## Supplementary material for "Epidemiology and genetic diversity of SARS-CoV-2 lineages circulating in Africa": Pairwise distance: ContinentsPairwiseDistance.csv (part 474 of 1021)

Species 1	Species 2	Dist	Continent
Africa|hCoV-19/South Africa/KRISP-0410/2020|EPI ISL 495535|B.1.140|South Africa|2020-07-02	Africa|hCoV-19/South Africa/LR00107/2020|EPI ISL 514404|B.1.1.53|South Africa|2020-07-14	0.0006130356	Africa
Africa|hCoV-19/South Africa/KRISP-0411/2020|EPI ISL 495536|B.1.1.206|South Africa|2020-07-02	Africa|hCoV-19/South Africa/LR00107/2020|EPI ISL 514404|B.1.1.53|South Africa|2020-07-14	0.0004426319	Africa
Africa|hCoV-19/South Africa/KRISP-0412/2020|EPI ISL 495537|B.1.1.206|South Africa|2020-07-02	Africa|hCoV-19/South Africa/LR00107/2020|EPI ISL 514404|B.1.1.53|South Africa|2020-07-14	0.0004766902	Africa
Africa|hCoV-19/South Africa/KRISP-0413/2020|EPI ISL 495538|B.1.1.40|South Africa|2020-07-02	Africa|hCoV-19/South Africa/LR00107/2020|EPI ISL 514404|B.1.1.53|South Africa|2020-07-14	0.0004085569	Africa
Africa|hCoV-19/South Africa/KRISP-0414/2020|EPI ISL 495539|B.1.140|South Africa|2020-07-02	Africa|hCoV-19/South Africa/LR00107/2020|EPI ISL 514404|B.1.1.53|South Africa|2020-07-14	0.0005448742	Africa
Africa|hCoV-19/South Africa/KRISP-0415/2020|EPI ISL 495540|B.1.140|South Africa|2020-07-02	Africa|hCoV-19/South Africa/LR00107/2020|EPI ISL 514404|B.1.1.53|South Africa|2020-07-14	0.0005789407	Africa
Africa|hCoV-19/South Africa/KRISP-0417/2020|EPI ISL 495541|B.1.1.62|South Africa|2020-07-02	Africa|hCoV-19/South Africa/LR00107/2020|EPI ISL 514404|B.1.1.53|South Africa|2020-07-14	0.0003745193	Africa
Africa|hCoV-19/South Africa/KRISP-0418/2020|EPI ISL 495542|B.1.1.206|South Africa|2020-07-02	Africa|hCoV-19/South Africa/LR00107/2020|EPI ISL 514404|B.1.1.53|South Africa|2020-07-14	0.0005107377	Africa
Africa|hCoV-19/South Africa/KRISP-0420/2020|EPI ISL 495543|C.9|South Africa|2020-07-01	Africa|hCoV-19/South Africa/LR00107/2020|EPI ISL 514404|B.1.1.53|South Africa|2020-07-14	0.0004776285	Africa
Africa|hCoV-19/South Africa/KRISP-0421/2020|EPI ISL 495544|B.1.1|South Africa|2020-07-01	Africa|hCoV-19/South Africa/LR00107/2020|EPI ISL 514404|B.1.1.53|South Africa|2020-07-14	0.0003413216	Africa
Africa|hCoV-19/South Africa/KRISP-0423/2020|EPI ISL 495545|B.1.140|South Africa|2020-07-01	Africa|hCoV-19/South Africa/LR00107/2020|EPI ISL 514404|B.1.1.53|South Africa|2020-07-14	0.0004159002	Africa
Africa|hCoV-19/South Africa/KRISP-0426/2020|EPI ISL 495546|B.1.1.206|South Africa|2020-07-01	Africa|hCoV-19/South Africa/LR00107/2020|EPI ISL 514404|B.1.1.53|South Africa|2020-07-14	0.0004768574	Africa
Africa|hCoV-19/South Africa/KRISP-0436/2020|EPI ISL 498055|B.1.1|South Africa|2020-07-01	Africa|hCoV-19/South Africa/LR00107/2020|EPI ISL 514404|B.1.1.53|South Africa|2020-07-14	0.0004085568	Africa
Africa|hCoV-19/South Africa/KRISP-0445/2020|EPI ISL 498058|H.1|South Africa|2020-06-30	Africa|hCoV-19/South Africa/LR00107/2020|EPI ISL 514404|B.1.1.53|South Africa|2020-07-14	0.0003118229	Africa
Africa|hCoV-19/South Africa/KRISP-0446/2020|EPI ISL 498059|B.1.5|South Africa|2020-06-30	Africa|hCoV-19/South Africa/LR00107/2020|EPI ISL 514404|B.1.1.53|South Africa|2020-07-14	0.0003468696	Africa
Africa|hCoV-19/South Africa/KRISP-045/2020|EPI ISL 436686|B.1.1.1|South Africa|2020-03-27	Africa|hCoV-19/South Africa/LR00107/2020|EPI ISL 514404|B.1.1.53|South Africa|2020-07-14	0.0004085564	Africa
Africa|hCoV-19/South Africa/KRISP-0458/2020|EPI ISL 495549|B.1.1|South Africa|2020-07-02	Africa|hCoV-19/South Africa/LR00107/2020|EPI ISL 514404|B.1.1.53|South Africa|2020-07-14	0.0004443350	Africa
Africa|hCoV-19/South Africa/KRISP-0460/2020|EPI ISL 495550|B.1.106|South Africa|2020-07-02	Africa|hCoV-19/South Africa/LR00107/2020|EPI ISL 514404|B.1.1.53|South Africa|2020-07-14	0.0004428596	Africa
Africa|hCoV-19/South Africa/KRISP-0462/2020|EPI ISL 495552|B.1.106|South Africa|2020-07-02	Africa|hCoV-19/South Africa/LR00107/2020|EPI ISL 514404|B.1.1.53|South Africa|2020-07-14	0.0004474159	Africa
Africa|hCoV-19/South Africa/KRISP-0464/2020|EPI ISL 495553|B.1.5|South Africa|2020-06-30	Africa|hCoV-19/South Africa/LR00107/2020|EPI ISL 514404|B.1.1.53|South Africa|2020-07-14	0.0003939520	Africa
Africa|hCoV-19/South Africa/KRISP-0469/2020|EPI ISL 495555|H.1|South Africa|2020-07-06	Africa|hCoV-19/South Africa/LR00107/2020|EPI ISL 514404|B.1.1.53|South Africa|2020-07-14	0.0003101110	Africa
Africa|hCoV-19/South Africa/KRISP-0474/2020|EPI ISL 495557|H.1|South Africa|2020-07-06	Africa|hCoV-19/South Africa/LR00107/2020|EPI ISL 514404|B.1.1.53|South Africa|2020-07-14	0.0003404500	Africa
Africa|hCoV-19/South Africa/KRISP-0475/2020|EPI ISL 495558|H.1|South Africa|2020-07-06	Africa|hCoV-19/South Africa/LR00107/2020|EPI ISL 514404|B.1.1.53|South Africa|2020-07-14	0.0003429012	Africa
Africa|hCoV-19/South Africa/KRISP-0478/2020|EPI ISL 495559|B.1.1|South Africa|2020-07-05	Africa|hCoV-19/South Africa/LR00107/2020|EPI ISL 514404|B.1.1.53|South Africa|2020-07-14	0.0002386498	Africa
Africa|hCoV-19/South Africa/KRISP-0485/2020|EPI ISL 495561|B.1.1.206|South Africa|2020-07-03	Africa|hCoV-19/South Africa/LR00107/2020|EPI ISL 514404|B.1.1.53|South Africa|2020-07-14	0.0002739782	Africa
Africa|hCoV-19/South Africa/KRISP-0487/2020|EPI ISL 495562|B.1.106|South Africa|2020-07-03	Africa|hCoV-19/South Africa/LR00107/2020|EPI ISL 514404|B.1.1.53|South Africa|2020-07-14	0.0005789269	Africa
Africa|hCoV-19/South Africa/KRISP-0489/2020|EPI ISL 498060|B.1.1.206|South Africa|2020-07-09	Africa|hCoV-19/South Africa/LR00107/2020|EPI ISL 514404|B.1.1.53|South Africa|2020-07-14	0.0003755677	Africa
Africa|hCoV-19/South Africa/KRISP-0490/2020|EPI ISL 498061|B.1.1.206|South Africa|2020-07-09	Africa|hCoV-19/South Africa/LR00107/2020|EPI ISL 514404|B.1.1.53|South Africa|2020-07-14	0.0003744939	Africa
Africa|hCoV-19/South Africa/KRISP-0491/2020|EPI ISL 498062|B.1.1.273|South Africa|2020-07-07	Africa|hCoV-19/South Africa/LR00107/2020|EPI ISL 514404|B.1.1.53|South Africa|2020-07-14	0.0004766596	Africa
Africa|hCoV-19/South Africa/KRISP-0492/2020|EPI ISL 498063|B.1.1.273|South Africa|2020-07-07	Africa|hCoV-19/South Africa/LR00107/2020|EPI ISL 514404|B.1.1.53|South Africa|2020-07-14	0.0004805644	Africa
Africa|hCoV-19/South Africa/KRISP-0493/2020|EPI ISL 498064|B.1.1.67|South Africa|2020-07-07	Africa|hCoV-19/South Africa/LR00107/2020|EPI ISL 514404|B.1.1.53|South Africa|2020-07-14	0.0003766658	Africa
Africa|hCoV-19/South Africa/KRISP-0494/2020|EPI ISL 498065|B.1.1.206|South Africa|2020-07-09	Africa|hCoV-19/South Africa/LR00107/2020|EPI ISL 514404|B.1.1.53|South Africa|2020-07-14	0.0004085471	Africa
Africa|hCoV-19/South Africa/KRISP-0497/2020|EPI ISL 498066|B.1.1.206|South Africa|2020-07-09	Africa|hCoV-19/South Africa/LR00107/2020|EPI ISL 514404|B.1.1.53|South Africa|2020-07-14	0.0004085471	Africa
Africa|hCoV-19/South Africa/KRISP-0498/2020|EPI ISL 498067|B.1|South Africa|2020-07-10	Africa|hCoV-19/South Africa/LR00107/2020|EPI ISL 514404|B.1.1.53|South Africa|2020-07-14	0.0006130085	Africa
Africa|hCoV-19/South Africa/KRISP-0500/2020|EPI ISL 498068|B.1.1|South Africa|2020-07-07	Africa|hCoV-19/South Africa/LR00107/2020|EPI ISL 514404|B.1.1.53|South Africa|2020-07-14	0.0003204391	Africa
Africa|hCoV-19/South Africa/KRISP-0501/2020|EPI ISL 498069|B.1.5|South Africa|2020-07-11	Africa|hCoV-19/South Africa/LR00107/2020|EPI ISL 514404|B.1.1.53|South Africa|2020-07-14	0.0004767237	Africa
Africa|hCoV-19/South Africa/KRISP-0502/2020|EPI ISL 498070|B.1.1.273|South Africa|2020-07-11	Africa|hCoV-19/South Africa/LR00107/2020|EPI ISL 514404|B.1.1.53|South Africa|2020-07-14	0.0005112915	Africa
Africa|hCoV-19/South Africa/KRISP-0503/2020|EPI ISL 498071|B.1.1.273|South Africa|2020-07-11	Africa|hCoV-19/South Africa/LR00107/2020|EPI ISL 514404|B.1.1.53|South Africa|2020-07-14	0.0006129940	Africa
Africa|hCoV-19/South Africa/KRISP-0526/2020|EPI ISL 498072|B.1.5.19|South Africa|2020-07-13	Africa|hCoV-19/South Africa/LR00107/2020|EPI ISL 514404|B.1.1.53|South Africa|2020-07-14	0.0005107725	Africa
Africa|hCoV-19/South Africa/KRISP-0527/2020|EPI ISL 498073|B.1.140|South Africa|2020-07-14	Africa|hCoV-19/South Africa/LR00107/2020|EPI ISL 514404|B.1.1.53|South Africa|2020-07-14	0.0006811785	Africa
Africa|hCoV-19/South Africa/KRISP-0529/2020|EPI ISL 498074|C.1|South Africa|2020-07-13	Africa|hCoV-19/South Africa/LR00107/2020|EPI ISL 514404|B.1.1.53|South Africa|2020-07-14	0.0005107725	Africa
Africa|hCoV-19/South Africa/KRISP-0531/2020|EPI ISL 498075|B.1.5|South Africa|2020-07-14	Africa|hCoV-19/South Africa/LR00107/2020|EPI ISL 514404|B.1.1.53|South Africa|2020-07-14	0.0005789407	Africa
Africa|hCoV-19/South Africa/KRISP-0534/2020|EPI ISL 498077|B.1.5|South Africa|2020-07-14	Africa|hCoV-19/South Africa/LR00107/2020|EPI ISL 514404|B.1.1.53|South Africa|2020-07-14	0.0005789801	Africa
Africa|hCoV-19/South Africa/KRISP-0535/2020|EPI ISL 498078|B.1.1.206|South Africa|2020-07-08	Africa|hCoV-19/South Africa/LR00107/2020|EPI ISL 514404|B.1.1.53|South Africa|2020-07-14	0.0005448241	Africa
Africa|hCoV-19/South Africa/KRISP-0536/2020|EPI ISL 498079|B.1.1|South Africa|2020-07-14	Africa|hCoV-19/South Africa/LR00107/2020|EPI ISL 514404|B.1.1.53|South Africa|2020-07-14	0.0004085652	Africa
Africa|hCoV-19/South Africa/KRISP-0538/2020|EPI ISL 498080|B.1.1.254|South Africa|2020-07-14	Africa|hCoV-19/South Africa/LR00107/2020|EPI ISL 514404|B.1.1.53|South Africa|2020-07-14	0.0003432778	Africa
Africa|hCoV-19/South Africa/KRISP-0539/2020|EPI ISL 498081|B.1.1.206|South Africa|2020-07-07	Africa|hCoV-19/South Africa/LR00107/2020|EPI ISL 514404|B.1.1.53|South Africa|2020-07-14	0.0004426213	Africa
Africa|hCoV-19/South Africa/KRISP-0540/2020|EPI ISL 498082|B.1.1|South Africa|2020-07-14	Africa|hCoV-19/South Africa/LR00107/2020|EPI ISL 514404|B.1.1.53|South Africa|2020-07-14	0.0003404420	Africa
Africa|hCoV-19/South Africa/KRISP-0541/2020|EPI ISL 498083|B.1.1.206|South Africa|2020-07-14	Africa|hCoV-19/South Africa/LR00107/2020|EPI ISL 514404|B.1.1.53|South Africa|2020-07-14	0.0004498668	Africa
Africa|hCoV-19/South Africa/KRISP-0543/2020|EPI ISL 498084|C.2|South Africa|2020-07-12	Africa|hCoV-19/South Africa/LR00107/2020|EPI ISL 514404|B.1.1.53|South Africa|2020-07-14	0.0006469748	Africa
Africa|hCoV-19/South Africa/KRISP-0544/2020|EPI ISL 498085|B.1.1.206|South Africa|2020-07-13	Africa|hCoV-19/South Africa/LR00107/2020|EPI ISL 514404|B.1.1.53|South Africa|2020-07-14	0.0004104671	Africa
Africa|hCoV-19/South Africa/KRISP-0545/2020|EPI ISL 498086|B.1.1.273|South Africa|2020-07-14	Africa|hCoV-19/South Africa/LR00107/2020|EPI ISL 514404|B.1.1.53|South Africa|2020-07-14	0.0005448003	Africa
Africa|hCoV-19/South Africa/KRISP-0548/2020|EPI ISL 498087|B.1.1.273|South Africa|2020-07-15	Africa|hCoV-19/South Africa/LR00107/2020|EPI ISL 514404|B.1.1.53|South Africa|2020-07-14	0.0004425928	Africa
Africa|hCoV-19/South Africa/KRISP-0549/2020|EPI ISL 498088|B.1.140|South Africa|2020-07-15	Africa|hCoV-19/South Africa/LR00107/2020|EPI ISL 514404|B.1.1.53|South Africa|2020-07-14	0.0005448982	Africa
Africa|hCoV-19/South Africa/KRISP-0550/2020|EPI ISL 498089|B.1.1.34|South Africa|2020-07-15	Africa|hCoV-19/South Africa/LR00107/2020|EPI ISL 514404|B.1.1.53|South Africa|2020-07-14	0.0004767226	Africa
Africa|hCoV-19/South Africa/KRISP-0551/2020|EPI ISL 498090|H.1|South Africa|2020-07-14	Africa|hCoV-19/South Africa/LR00107/2020|EPI ISL 514404|B.1.1.53|South Africa|2020-07-14	0.0003404501	Africa
Africa|hCoV-19/South Africa/KRISP-0552/2020|EPI ISL 498091|H.1|South Africa|2020-07-14	Africa|hCoV-19/South Africa/LR00107/2020|EPI ISL 514404|B.1.1.53|South Africa|2020-07-14	0.0003404501	Africa
Africa|hCoV-19/South Africa/KRISP-0553/2020|EPI ISL 498092|H.1|South Africa|2020-07-14	Africa|hCoV-19/South Africa/LR00107/2020|EPI ISL 514404|B.1.1.53|South Africa|2020-07-14	0.0003421154	Africa
Africa|hCoV-19/South Africa/KRISP-0554/2020|EPI ISL 498093|B.1.1|South Africa|2020-07-14	Africa|hCoV-19/South Africa/LR00107/2020|EPI ISL 514404|B.1.1.53|South Africa|2020-07-14	0.0003425372	Africa
Africa|hCoV-19/South Africa/KRISP-0555/2020|EPI ISL 498094|B.1.140|South Africa|2020-07-15	Africa|hCoV-19/South Africa/LR00107/2020|EPI ISL 514404|B.1.1.53|South Africa|2020-07-14	0.0005789545	Africa
Africa|hCoV-19/South Africa/KRISP-0556/2020|EPI ISL 498095|B.1.1.273|South Africa|2020-07-15	Africa|hCoV-19/South Africa/LR00107/2020|EPI ISL 514404|B.1.1.53|South Africa|2020-07-14	0.0004426034	Africa
Africa|hCoV-19/South Africa/KRISP-0557/2020|EPI ISL 498096|C.1|South Africa|2020-07-14	Africa|hCoV-19/South Africa/LR00107/2020|EPI ISL 514404|B.1.1.53|South Africa|2020-07-14	0.0005108420	Africa
Africa|hCoV-19/South Africa/KRISP-0558/2020|EPI ISL 498097|B.1.1.206|South Africa|2020-07-15	Africa|hCoV-19/South Africa/LR00107/2020|EPI ISL 514404|B.1.1.53|South Africa|2020-07-14	0.0004104150	Africa
Africa|hCoV-19/South Africa/KRISP-0559/2020|EPI ISL 498098|B.1.1.206|South Africa|2020-07-14	Africa|hCoV-19/South Africa/LR00107/2020|EPI ISL 514404|B.1.1.53|South Africa|2020-07-14	0.0004766902	Africa
Africa|hCoV-19/South Africa/KRISP-0560/2020|EPI ISL 498099|B.1.1|South Africa|2020-07-15	Africa|hCoV-19/South Africa/LR00107/2020|EPI ISL 514404|B.1.1.53|South Africa|2020-07-14	0.0003063780	Africa
Africa|hCoV-19/South Africa/KRISP-0561/2020|EPI ISL 498100|H.1|South Africa|2020-07-15	Africa|hCoV-19/South Africa/LR00107/2020|EPI ISL 514404|B.1.1.53|South Africa|2020-07-14	0.0003745028	Africa
Africa|hCoV-19/South Africa/KRISP-0562/2020|EPI ISL 498101|B.1.140|South Africa|2020-07-15	Africa|hCoV-19/South Africa/LR00107/2020|EPI ISL 514404|B.1.1.53|South Africa|2020-07-14	0.0005108091	Africa
Africa|hCoV-19/South Africa/KRISP-0564/2020|EPI ISL 498103|B.1.1|South Africa|2020-07-15	Africa|hCoV-19/South Africa/LR00107/2020|EPI ISL 514404|B.1.1.53|South Africa|2020-07-14	0.0002382843	Africa
Africa|hCoV-19/South Africa/KRISP-0565/2020|EPI ISL 498104|C.2|South Africa|2020-07-14	Africa|hCoV-19/South Africa/LR00107/2020|EPI ISL 514404|B.1.1.53|South Africa|2020-07-14	0.0005107275	Africa
Africa|hCoV-19/South Africa/KRISP-0567/2020|EPI ISL 498105|B.1.1.206|South Africa|2020-07-15	Africa|hCoV-19/South Africa/LR00107/2020|EPI ISL 514404|B.1.1.53|South Africa|2020-07-14	0.0004111038	Africa
Africa|hCoV-19/South Africa/KRISP-0568/2020|EPI ISL 498106|B.1.1|South Africa|2020-07-15	Africa|hCoV-19/South Africa/LR00107/2020|EPI ISL 514404|B.1.1.53|South Africa|2020-07-14	0.0003063780	Africa
Africa|hCoV-19/South Africa/KRISP-0569/2020|EPI ISL 498107|B.1.1.206|South Africa|2020-07-15	Africa|hCoV-19/South Africa/LR00107/2020|EPI ISL 514404|B.1.1.53|South Africa|2020-07-14	0.0003768283	Africa
Africa|hCoV-19/South Africa/KRISP-0570/2020|EPI ISL 498108|B.1.1.56|South Africa|2020-07-02	Africa|hCoV-19/South Africa/LR00107/2020|EPI ISL 514404|B.1.1.53|South Africa|2020-07-14	0.0004085832	Africa
Africa|hCoV-19/South Africa/KRISP-0571/2020|EPI ISL 498109|B.1.1.56|South Africa|2020-07-14	Africa|hCoV-19/South Africa/LR00107/2020|EPI ISL 514404|B.1.1.53|South Africa|2020-07-14	0.0003404570	Africa
Africa|hCoV-19/South Africa/KRISP-0572/2020|EPI ISL 498110|B.1.5|South Africa|2020-07-13	Africa|hCoV-19/South Africa/LR00107/2020|EPI ISL 514404|B.1.1.53|South Africa|2020-07-14	0.0005448852	Africa
Africa|hCoV-19/South Africa/KRISP-0573/2020|EPI ISL 498111|B.1.1.206|South Africa|2020-07-14	Africa|hCoV-19/South Africa/LR00107/2020|EPI ISL 514404|B.1.1.53|South Africa|2020-07-14	0.0004766903	Africa
Africa|hCoV-19/South Africa/KRISP-0574/2020|EPI ISL 498112|B.1.1.206|South Africa|2020-07-15	Africa|hCoV-19/South Africa/LR00107/2020|EPI ISL 514404|B.1.1.53|South Africa|2020-07-14	0.0005107726	Africa
Africa|hCoV-19/South Africa/KRISP-0575/2020|EPI ISL 498113|B.1.1.206|South Africa|2020-07-13	Africa|hCoV-19/South Africa/LR00107/2020|EPI ISL 514404|B.1.1.53|South Africa|2020-07-14	0.0004766903	Africa
Africa|hCoV-19/South Africa/KRISP-0576/2020|EPI ISL 498114|B.1.1.206|South Africa|2020-07-07	Africa|hCoV-19/South Africa/LR00107/2020|EPI ISL 514404|B.1.1.53|South Africa|2020-07-14	0.0003744939	Africa
Africa|hCoV-19/South Africa/KRISP-0577/2020|EPI ISL 498115|B.1.1.56|South Africa|2020-07-09	Africa|hCoV-19/South Africa/LR00107/2020|EPI ISL 514404|B.1.1.53|South Africa|2020-07-14	0.0004766903	Africa
Africa|hCoV-19/South Africa/KRISP-0578/2020|EPI ISL 498116|B.1.1.206|South Africa|2020-07-09	Africa|hCoV-19/South Africa/LR00107/2020|EPI ISL 514404|B.1.1.53|South Africa|2020-07-14	0.0004085569	Africa
Africa|hCoV-19/South Africa/KRISP-0579/2020|EPI ISL 498117|B.1.1.273|South Africa|2020-07-08	Africa|hCoV-19/South Africa/LR00107/2020|EPI ISL 514404|B.1.1.53|South Africa|2020-07-14	0.0004766806	Africa
Africa|hCoV-19/South Africa/KRISP-0580/2020|EPI ISL 498118|B.1.1.206|South Africa|2020-07-07	Africa|hCoV-19/South Africa/LR00107/2020|EPI ISL 514404|B.1.1.53|South Africa|2020-07-14	0.0004085569	Africa
Africa|hCoV-19/South Africa/KRISP-0581/2020|EPI ISL 498119|B.1.1.273|South Africa|2020-07-09	Africa|hCoV-19/South Africa/LR00107/2020|EPI ISL 514404|B.1.1.53|South Africa|2020-07-14	0.0004085389	Africa
Africa|hCoV-19/South Africa/KRISP-0584/2020|EPI ISL 498122|B.1|South Africa|2020-07-07	Africa|hCoV-19/South Africa/LR00107/2020|EPI ISL 514404|B.1.1.53|South Africa|2020-07-14	0.0004767130	Africa
Africa|hCoV-19/South Africa/KRISP-0585/2020|EPI ISL 498123|B.1.140|South Africa|2020-07-08	Africa|hCoV-19/South Africa/LR00107/2020|EPI ISL 514404|B.1.1.53|South Africa|2020-07-14	0.0006130233	Africa
Africa|hCoV-19/South Africa/KRISP-0586/2020|EPI ISL 498124|B.1.1.273|South Africa|2020-07-08	Africa|hCoV-19/South Africa/LR00107/2020|EPI ISL 514404|B.1.1.53|South Africa|2020-07-14	0.0004426124	Africa
Africa|hCoV-19/South Africa/KRISP-0587/2020|EPI ISL 498125|B.1.1.56|South Africa|2020-07-09	Africa|hCoV-19/South Africa/LR00107/2020|EPI ISL 514404|B.1.1.53|South Africa|2020-07-14	0.0004426124	Africa
Africa|hCoV-19/South Africa/KRISP-0588/2020|EPI ISL 498126|B.1.140|South Africa|2020-07-08	Africa|hCoV-19/South Africa/LR00107/2020|EPI ISL 514404|B.1.1.53|South Africa|2020-07-14	0.0005789407	Africa
Africa|hCoV-19/South Africa/KRISP-06/2020|EPI ISL 421573|B.6|South Africa|2020-03-31	Africa|hCoV-19/South Africa/LR00107/2020|EPI ISL 514404|B.1.1.53|South Africa|2020-07-14	0.0006154456	Africa
Africa|hCoV-19/South Africa/KRISP-07/2020|EPI ISL 421574|B.1.106|South Africa|2020-04-01	Africa|hCoV-19/South Africa/LR00107/2020|EPI ISL 514404|B.1.1.53|South Africa|2020-07-14	0.0003745245	Africa
Africa|hCoV-19/South Africa/KRISP-101/2020|EPI ISL 455631|B.1.5|South Africa|2020-04-30	Africa|hCoV-19/South Africa/LR00107/2020|EPI ISL 514404|B.1.1.53|South Africa|2020-07-14	0.0003745118	Africa
Africa|hCoV-19/South Africa/KRISP-102/2020|EPI ISL 455632|B.1.1|South Africa|2020-04-30	Africa|hCoV-19/South Africa/LR00107/2020|EPI ISL 514404|B.1.1.53|South Africa|2020-07-14	0.0002723305	Africa
Africa|hCoV-19/South Africa/KRISP-103/2020|EPI ISL 455633|B.1.106|South Africa|2020-04-30	Africa|hCoV-19/South Africa/LR00107/2020|EPI ISL 514404|B.1.1.53|South Africa|2020-07-14	0.0004773516	Africa
Africa|hCoV-19/South Africa/KRISP-104/2020|EPI ISL 455634|B.1.106|South Africa|2020-05-01	Africa|hCoV-19/South Africa/LR00107/2020|EPI ISL 514404|B.1.1.53|South Africa|2020-07-14	0.0004924264	Africa
Africa|hCoV-19/South Africa/KRISP-105/2020|EPI ISL 455635|B.1.106|South Africa|2020-05-05	Africa|hCoV-19/South Africa/LR00107/2020|EPI ISL 514404|B.1.1.53|South Africa|2020-07-14	0.0004781179	Africa
Africa|hCoV-19/South Africa/KRISP-106/2020|EPI ISL 455636|B.1.106|South Africa|2020-03-31	Africa|hCoV-19/South Africa/LR00107/2020|EPI ISL 514404|B.1.1.53|South Africa|2020-07-14	0.0004085667	Africa
Africa|hCoV-19/South Africa/KRISP-108/2020|EPI ISL 455638|B.1|South Africa|2020-05-04	Africa|hCoV-19/South Africa/LR00107/2020|EPI ISL 514404|B.1.1.53|South Africa|2020-07-14	0.0004581243	Africa
Africa|hCoV-19/South Africa/KRISP-109/2020|EPI ISL 455639|B.1.1.57|South Africa|2020-03-31	Africa|hCoV-19/South Africa/LR00107/2020|EPI ISL 514404|B.1.1.53|South Africa|2020-07-14	0.0003404420	Africa
Africa|hCoV-19/South Africa/KRISP-K000566/2020|EPI ISL 509223|B.1.1.206|South Africa|2020-07-13	Africa|hCoV-19/South Africa/LR00107/2020|EPI ISL 514404|B.1.1.53|South Africa|2020-07-14	0.0004085569	Africa
Africa|hCoV-19/South Africa/KRISP-K000567/2020|EPI ISL 509224|B.1.1.62|South Africa|2020-07-13	Africa|hCoV-19/South Africa/LR00107/2020|EPI ISL 514404|B.1.1.53|South Africa|2020-07-14	0.0003745576	Africa
Africa|hCoV-19/South Africa/KRISP-K000568/2020|EPI ISL 509225|B.1.1.206|South Africa|2020-07-11	Africa|hCoV-19/South Africa/LR00107/2020|EPI ISL 514404|B.1.1.53|South Africa|2020-07-14	0.0004085749	Africa
Africa|hCoV-19/South Africa/KRISP-K000569/2020|EPI ISL 509226|H.1|South Africa|2020-07-11	Africa|hCoV-19/South Africa/LR00107/2020|EPI ISL 514404|B.1.1.53|South Africa|2020-07-14	0.0004426424	Africa
Africa|hCoV-19/South Africa/KRISP-K000571/2020|EPI ISL 509227|B.1.1.99|South Africa|2020-07-13	Africa|hCoV-19/South Africa/LR00107/2020|EPI ISL 514404|B.1.1.53|South Africa|2020-07-14	0.0002742721	Africa
Africa|hCoV-19/South Africa/KRISP-K000572/2020|EPI ISL 509228|B.1.1.206|South Africa|2020-07-13	Africa|hCoV-19/South Africa/LR00107/2020|EPI ISL 514404|B.1.1.53|South Africa|2020-07-14	0.0004766806	Africa
Africa|hCoV-19/South Africa/KRISP-K000573/2020|EPI ISL 509229|B.1.1.206|South Africa|2020-07-10	Africa|hCoV-19/South Africa/LR00107/2020|EPI ISL 514404|B.1.1.53|South Africa|2020-07-14	0.0003404420	Africa
Africa|hCoV-19/South Africa/KRISP-K000574/2020|EPI ISL 509230|B.1.5.19|South Africa|2020-07-13	Africa|hCoV-19/South Africa/LR00107/2020|EPI ISL 514404|B.1.1.53|South Africa|2020-07-14	0.0004766919	Africa
Africa|hCoV-19/South Africa/KRISP-K000575/2020|EPI ISL 509231|B.1.140|South Africa|2020-07-13	Africa|hCoV-19/South Africa/LR00107/2020|EPI ISL 514404|B.1.1.53|South Africa|2020-07-14	0.0005789269	Africa
Africa|hCoV-19/South Africa/KRISP-K000576/2020|EPI ISL 509232|B.1.1.206|South Africa|2020-07-13	Africa|hCoV-19/South Africa/LR00107/2020|EPI ISL 514404|B.1.1.53|South Africa|2020-07-14	0.0004426213	Africa
Africa|hCoV-19/South Africa/KRISP-K000577/2020|EPI ISL 509233|B.1.1.206|South Africa|2020-07-11	Africa|hCoV-19/South Africa/LR00107/2020|EPI ISL 514404|B.1.1.53|South Africa|2020-07-14	0.0003063780	Africa
Africa|hCoV-19/South Africa/KRISP-K000578/2020|EPI ISL 509234|C.1|South Africa|2020-07-13	Africa|hCoV-19/South Africa/LR00107/2020|EPI ISL 514404|B.1.1.53|South Africa|2020-07-14	0.0005828761	Africa
Africa|hCoV-19/South Africa/KRISP-K000579/2020|EPI ISL 509235|C.1|South Africa|2020-07-10	Africa|hCoV-19/South Africa/LR00107/2020|EPI ISL 514404|B.1.1.53|South Africa|2020-07-14	0.0004426575	Africa
Africa|hCoV-19/South Africa/KRISP-K000580/2020|EPI ISL 509236|B.1.1|South Africa|2020-07-13	Africa|hCoV-19/South Africa/LR00107/2020|EPI ISL 514404|B.1.1.53|South Africa|2020-07-14	0.0003745028	Africa
Africa|hCoV-19/South Africa/KRISP-K000581/2020|EPI ISL 509237|B.1.1.206|South Africa|2020-07-13	Africa|hCoV-19/South Africa/LR00107/2020|EPI ISL 514404|B.1.1.53|South Africa|2020-07-14	0.0005107725	Africa
Africa|hCoV-19/South Africa/KRISP-K000582/2020|EPI ISL 509238|B.1.1.206|South Africa|2020-07-13	Africa|hCoV-19/South Africa/LR00107/2020|EPI ISL 514404|B.1.1.53|South Africa|2020-07-14	0.0003744939	Africa
Africa|hCoV-19/South Africa/KRISP-K000583/2020|EPI ISL 509239|B.1.1.206|South Africa|2020-07-13	Africa|hCoV-19/South Africa/LR00107/2020|EPI ISL 514404|B.1.1.53|South Africa|2020-07-14	0.0004085652	Africa
Africa|hCoV-19/South Africa/KRISP-K000584/2020|EPI ISL 509240|B.1.1.273|South Africa|2020-07-13	Africa|hCoV-19/South Africa/LR00107/2020|EPI ISL 514404|B.1.1.53|South Africa|2020-07-14	0.0005107171	Africa
Africa|hCoV-19/South Africa/KRISP-K000585/2020|EPI ISL 509241|B.1.140|South Africa|2020-07-13	Africa|hCoV-19/South Africa/LR00107/2020|EPI ISL 514404|B.1.1.53|South Africa|2020-07-14	0.0005108091	Africa
Africa|hCoV-19/South Africa/KRISP-K000586/2020|EPI ISL 509242|B.1.140|South Africa|2020-07-13	Africa|hCoV-19/South Africa/LR00107/2020|EPI ISL 514404|B.1.1.53|South Africa|2020-07-14	0.0005451656	Africa
Africa|hCoV-19/South Africa/KRISP-K000588/2020|EPI ISL 509243|B.1.1.206|South Africa|2020-07-13	Africa|hCoV-19/South Africa/LR00107/2020|EPI ISL 514404|B.1.1.53|South Africa|2020-07-14	0.0004426213	Africa
Africa|hCoV-19/South Africa/KRISP-K000589/2020|EPI ISL 509244|B.1.1.206|South Africa|2020-07-13	Africa|hCoV-19/South Africa/LR00107/2020|EPI ISL 514404|B.1.1.53|South Africa|2020-07-14	0.0004426408	Africa
Africa|hCoV-19/South Africa/KRISP-K000591/2020|EPI ISL 509245|B.1.5|South Africa|2020-07-12	Africa|hCoV-19/South Africa/LR00107/2020|EPI ISL 514404|B.1.1.53|South Africa|2020-07-14	0.0003404583	Africa
Africa|hCoV-19/South Africa/KRISP-K000592/2020|EPI ISL 509246|B.1.1.273|South Africa|2020-07-13	Africa|hCoV-19/South Africa/LR00107/2020|EPI ISL 514404|B.1.1.53|South Africa|2020-07-14	0.0004462321	Africa
Africa|hCoV-19/South Africa/KRISP-K000594/2020|EPI ISL 509247|B.1.140|South Africa|2020-07-02	Africa|hCoV-19/South Africa/LR00107/2020|EPI ISL 514404|B.1.1.53|South Africa|2020-07-14	0.0006130085	Africa
Africa|hCoV-19/South Africa/KRISP-K000595/2020|EPI ISL 509248|B.1.140|South Africa|2020-07-02	Africa|hCoV-19/South Africa/LR00107/2020|EPI ISL 514404|B.1.1.53|South Africa|2020-07-14	0.0005789407	Africa
Africa|hCoV-19/South Africa/KRISP-K000596/2020|EPI ISL 509249|B.1.1.206|South Africa|2020-07-02	Africa|hCoV-19/South Africa/LR00107/2020|EPI ISL 514404|B.1.1.53|South Africa|2020-07-14	0.0004767113	Africa
Africa|hCoV-19/South Africa/KRISP-K000597/2020|EPI ISL 509250|B.1.1.34|South Africa|2020-07-13	Africa|hCoV-19/South Africa/LR00107/2020|EPI ISL 514404|B.1.1.53|South Africa|2020-07-14	0.0003744939	Africa
Africa|hCoV-19/South Africa/KRISP-K000598/2020|EPI ISL 509251|B.1.1.206|South Africa|2020-07-03	Africa|hCoV-19/South Africa/LR00107/2020|EPI ISL 514404|B.1.1.53|South Africa|2020-07-14	0.0003404420	Africa
Africa|hCoV-19/South Africa/KRISP-K000599/2020|EPI ISL 509252|B.1.1.273|South Africa|2020-07-13	Africa|hCoV-19/South Africa/LR00107/2020|EPI ISL 514404|B.1.1.53|South Africa|2020-07-14	0.0003404420	Africa
Africa|hCoV-19/South Africa/KRISP-K000600/2020|EPI ISL 509253|B.1.1.206|South Africa|2020-07-01	Africa|hCoV-19/South Africa/LR00107/2020|EPI ISL 514404|B.1.1.53|South Africa|2020-07-14	0.0004766692	Africa
Africa|hCoV-19/South Africa/KRISP-K000601/2020|EPI ISL 509254|B.1.1.57|South Africa|2020-07-13	Africa|hCoV-19/South Africa/LR00107/2020|EPI ISL 514404|B.1.1.53|South Africa|2020-07-14	0.0003063915	Africa
Africa|hCoV-19/South Africa/KRISP-K000602/2020|EPI ISL 509255|B.1.1.206|South Africa|2020-07-01	Africa|hCoV-19/South Africa/LR00107/2020|EPI ISL 514404|B.1.1.53|South Africa|2020-07-14	0.0004426124	Africa
Africa|hCoV-19/South Africa/KRISP-K000603/2020|EPI ISL 509256|B.1.1.206|South Africa|2020-07-02	Africa|hCoV-19/South Africa/LR00107/2020|EPI ISL 514404|B.1.1.53|South Africa|2020-07-14	0.0004085471	Africa
Africa|hCoV-19/South Africa/KRISP-K000604/2020|EPI ISL 509257|C.1|South Africa|2020-07-01	Africa|hCoV-19/South Africa/LR00107/2020|EPI ISL 514404|B.1.1.53|South Africa|2020-07-14	0.0004766692	Africa
Africa|hCoV-19/South Africa/KRISP-K000606/2020|EPI ISL 509259|B.1.1.206|South Africa|2020-07-02	Africa|hCoV-19/South Africa/LR00107/2020|EPI ISL 514404|B.1.1.53|South Africa|2020-07-14	0.0005569580	Africa
Africa|hCoV-19/South Africa/KRISP-K000607/2020|EPI ISL 509260|B.1.1.57|South Africa|2020-07-13	Africa|hCoV-19/South Africa/LR00107/2020|EPI ISL 514404|B.1.1.53|South Africa|2020-07-14	0.0003745106	Africa
Africa|hCoV-19/South Africa/KRISP-K000608/2020|EPI ISL 509261|H.1|South Africa|2020-07-03	Africa|hCoV-19/South Africa/LR00107/2020|EPI ISL 514404|B.1.1.53|South Africa|2020-07-14	0.0003754357	Africa
Africa|hCoV-19/South Africa/KRISP-K000612/2020|EPI ISL 509264|B.1.1.206|South Africa|2020-07-01	Africa|hCoV-19/South Africa/LR00107/2020|EPI ISL 514404|B.1.1.53|South Africa|2020-07-14	0.0005448353	Africa
Africa|hCoV-19/South Africa/KRISP-K000613/2020|EPI ISL 509265|B.1.1.206|South Africa|2020-07-14	Africa|hCoV-19/South Africa/LR00107/2020|EPI ISL 514404|B.1.1.53|South Africa|2020-07-14	0.0005448242	Africa
Africa|hCoV-19/South Africa/KRISP-K000614/2020|EPI ISL 509266|B.1.1.206|South Africa|2020-07-02	Africa|hCoV-19/South Africa/LR00107/2020|EPI ISL 514404|B.1.1.53|South Africa|2020-07-14	0.0004426319	Africa
Africa|hCoV-19/South Africa/KRISP-K000615/2020|EPI ISL 509267|B.1.1.206|South Africa|2020-07-02	Africa|hCoV-19/South Africa/LR00107/2020|EPI ISL 514404|B.1.1.53|South Africa|2020-07-14	0.0005107500	Africa
Africa|hCoV-19/South Africa/KRISP-K000616/2020|EPI ISL 509268|B.1.1.206|South Africa|2020-07-01	Africa|hCoV-19/South Africa/LR00107/2020|EPI ISL 514404|B.1.1.53|South Africa|2020-07-14	0.0004118557	Africa
Africa|hCoV-19/South Africa/KRISP-K000617/2020|EPI ISL 509269|B.1.1.206|South Africa|2020-07-01	Africa|hCoV-19/South Africa/LR00107/2020|EPI ISL 514404|B.1.1.53|South Africa|2020-07-14	0.0004085651	Africa
Africa|hCoV-19/South Africa/KRISP-K000618/2020|EPI ISL 509270|B.1.1.206|South Africa|2020-07-03	Africa|hCoV-19/South Africa/LR00107/2020|EPI ISL 514404|B.1.1.53|South Africa|2020-07-14	0.0003744939	Africa
Africa|hCoV-19/South Africa/KRISP-K000620/2020|EPI ISL 509272|B.1.1.206|South Africa|2020-07-01	Africa|hCoV-19/South Africa/LR00107/2020|EPI ISL 514404|B.1.1.53|South Africa|2020-07-14	0.0004478722	Africa
Africa|hCoV-19/South Africa/KRISP-K000621/2020|EPI ISL 509273|B.1.140|South Africa|2020-07-02	Africa|hCoV-19/South Africa/LR00107/2020|EPI ISL 514404|B.1.1.53|South Africa|2020-07-14	0.0005838108	Africa
Africa|hCoV-19/South Africa/KRISP-K000622/2020|EPI ISL 509274|B.1.1|South Africa|2020-07-03	Africa|hCoV-19/South Africa/LR00107/2020|EPI ISL 514404|B.1.1.53|South Africa|2020-07-14	0.0002382843	Africa
Africa|hCoV-19/South Africa/KRISP-K000623/2020|EPI ISL 509275|B.1.1.206|South Africa|2020-07-04	Africa|hCoV-19/South Africa/LR00107/2020|EPI ISL 514404|B.1.1.53|South Africa|2020-07-14	0.0005107500	Africa
Africa|hCoV-19/South Africa/KRISP-K000624/2020|EPI ISL 509276|B.1.1.206|South Africa|2020-07-02	Africa|hCoV-19/South Africa/LR00107/2020|EPI ISL 514404|B.1.1.53|South Africa|2020-07-14	0.0004109912	Africa
Africa|hCoV-19/South Africa/KRISP-K000625/2020|EPI ISL 509277|B.1.1.206|South Africa|2020-07-11	Africa|hCoV-19/South Africa/LR00107/2020|EPI ISL 514404|B.1.1.53|South Africa|2020-07-14	0.0004813275	Africa
Africa|hCoV-19/South Africa/KRISP-K000626/2020|EPI ISL 509278|B.1.1.1|South Africa|2020-07-07	Africa|hCoV-19/South Africa/LR00107/2020|EPI ISL 514404|B.1.1.53|South Africa|2020-07-14	0.0004897913	Africa
Africa|hCoV-19/South Africa/KRISP-K000628/2020|EPI ISL 509279|B.1.1.206|South Africa|2020-07-12	Africa|hCoV-19/South Africa/LR00107/2020|EPI ISL 514404|B.1.1.53|South Africa|2020-07-14	0.0004085571	Africa
Africa|hCoV-19/South Africa/KRISP-K000629/2020|EPI ISL 509280|B.1.1|South Africa|2020-07-03	Africa|hCoV-19/South Africa/LR00107/2020|EPI ISL 514404|B.1.1.53|South Africa|2020-07-14	0.0004208477	Africa
Africa|hCoV-19/South Africa/KRISP-K000630/2020|EPI ISL 509281|B.1.1.206|South Africa|2020-07-03	Africa|hCoV-19/South Africa/LR00107/2020|EPI ISL 514404|B.1.1.53|South Africa|2020-07-14	0.0003745099	Africa
Africa|hCoV-19/South Africa/KRISP-K000631/2020|EPI ISL 509282|B.1.1.206|South Africa|2020-07-04	Africa|hCoV-19/South Africa/LR00107/2020|EPI ISL 514404|B.1.1.53|South Africa|2020-07-14	0.0004117991	Africa
Africa|hCoV-19/South Africa/KRISP-K000632/2020|EPI ISL 509283|B.1.1.206|South Africa|2020-07-02	Africa|hCoV-19/South Africa/LR00107/2020|EPI ISL 514404|B.1.1.53|South Africa|2020-07-14	0.0004085471	Africa
Africa|hCoV-19/South Africa/KRISP-K000633/2020|EPI ISL 509284|B.1.1.206|South Africa|2020-07-02	Africa|hCoV-19/South Africa/LR00107/2020|EPI ISL 514404|B.1.1.53|South Africa|2020-07-14	0.0003744939	Africa
Africa|hCoV-19/South Africa/KRISP-K000635/2020|EPI ISL 509285|B.1|South Africa|2020-07-07	Africa|hCoV-19/South Africa/LR00107/2020|EPI ISL 514404|B.1.1.53|South Africa|2020-07-14	0.0005107744	Africa
Africa|hCoV-19/South Africa/KRISP-K000637/2020|EPI ISL 509287|B.1.106|South Africa|2020-07-13	Africa|hCoV-19/South Africa/LR00107/2020|EPI ISL 514404|B.1.1.53|South Africa|2020-07-14	0.0004426229	Africa
Africa|hCoV-19/South Africa/KRISP-K000639/2020|EPI ISL 509288|C.1|South Africa|2020-07-13	Africa|hCoV-19/South Africa/LR00107/2020|EPI ISL 514404|B.1.1.53|South Africa|2020-07-14	0.0004456005	Africa
Africa|hCoV-19/South Africa/KRISP-K000640/2020|EPI ISL 509289|B.1.5.31|South Africa|2020-07-13	Africa|hCoV-19/South Africa/LR00107/2020|EPI ISL 514404|B.1.1.53|South Africa|2020-07-14	0.0004426335	Africa
Africa|hCoV-19/South Africa/KRISP-K000641/2020|EPI ISL 509290|B.1.1.34|South Africa|2020-07-13	Africa|hCoV-19/South Africa/LR00107/2020|EPI ISL 514404|B.1.1.53|South Africa|2020-07-14	0.0005107951	Africa
Africa|hCoV-19/South Africa/KRISP-K000643/2020|EPI ISL 509292|C.1|South Africa|2020-07-10	Africa|hCoV-19/South Africa/LR00107/2020|EPI ISL 514404|B.1.1.53|South Africa|2020-07-14	0.0004426123	Africa
Africa|hCoV-19/South Africa/KRISP-K000649/2020|EPI ISL 509293|B.1.5.19|South Africa|2020-07-13	Africa|hCoV-19/South Africa/LR00107/2020|EPI ISL 514404|B.1.1.53|South Africa|2020-07-14	0.0006129668	Africa
Africa|hCoV-19/South Africa/KRISP-K000650/2020|EPI ISL 509294|B.1.1.206|South Africa|2020-07-13	Africa|hCoV-19/South Africa/LR00107/2020|EPI ISL 514404|B.1.1.53|South Africa|2020-07-14	0.0004766367	Africa
Africa|hCoV-19/South Africa/KRISP-K000652/2020|EPI ISL 509296|B.1.1.273|South Africa|2020-07-13	Africa|hCoV-19/South Africa/LR00107/2020|EPI ISL 514404|B.1.1.53|South Africa|2020-07-14	0.0004766482	Africa
Africa|hCoV-19/South Africa/KRISP-K000655/2020|EPI ISL 509298|B.1.1.254|South Africa|2020-07-12	Africa|hCoV-19/South Africa/LR00107/2020|EPI ISL 514404|B.1.1.53|South Africa|2020-07-14	0.0003882849	Africa
Africa|hCoV-19/South Africa/KRISP-K000658/2020|EPI ISL 509299|C.1|South Africa|2020-07-13	Africa|hCoV-19/South Africa/LR00107/2020|EPI ISL 514404|B.1.1.53|South Africa|2020-07-14	0.0006133417	Africa
Africa|hCoV-19/South Africa/KRISP-K000659/2020|EPI ISL 509300|B.1.1.206|South Africa|2020-07-13	Africa|hCoV-19/South Africa/LR00107/2020|EPI ISL 514404|B.1.1.53|South Africa|2020-07-14	0.0004767504	Africa
Africa|hCoV-19/South Africa/KRISP-K001035/2020|EPI ISL 509301|H.1|South Africa|2020-07-17	Africa|hCoV-19/South Africa/LR00107/2020|EPI ISL 514404|B.1.1.53|South Africa|2020-07-14	0.0003404502	Africa
Africa|hCoV-19/South Africa/KRISP-K001037/2020|EPI ISL 509302|B.1.140|South Africa|2020-07-16	Africa|hCoV-19/South Africa/LR00107/2020|EPI ISL 514404|B.1.1.53|South Africa|2020-07-14	0.0005108091	Africa
Africa|hCoV-19/South Africa/KRISP-K001038/2020|EPI ISL 509303|B.1.1.273|South Africa|2020-07-16	Africa|hCoV-19/South Africa/LR00107/2020|EPI ISL 514404|B.1.1.53|South Africa|2020-07-14	0.0004766482	Africa
Africa|hCoV-19/South Africa/KRISP-K001041/2020|EPI ISL 509304|B.1.1.273|South Africa|2020-07-16	Africa|hCoV-19/South Africa/LR00107/2020|EPI ISL 514404|B.1.1.53|South Africa|2020-07-14	0.0005107396	Africa
Africa|hCoV-19/South Africa/KRISP-K001043/2020|EPI ISL 509305|B.1.5.16|South Africa|2020-07-02	Africa|hCoV-19/South Africa/LR00107/2020|EPI ISL 514404|B.1.1.53|South Africa|2020-07-14	0.0006811322	Africa
Africa|hCoV-19/South Africa/KRISP-K001044/2020|EPI ISL 509306|B.1.1|South Africa|2020-07-18	Africa|hCoV-19/South Africa/LR00107/2020|EPI ISL 514404|B.1.1.53|South Africa|2020-07-14	0.0002723425	Africa
Africa|hCoV-19/South Africa/KRISP-K001045/2020|EPI ISL 509307|C.2|South Africa|2020-07-18	Africa|hCoV-19/South Africa/LR00107/2020|EPI ISL 514404|B.1.1.53|South Africa|2020-07-14	0.0005107500	Africa
Africa|hCoV-19/South Africa/KRISP-K001049/2020|EPI ISL 509308|B.1.1.34|South Africa|2020-07-16	Africa|hCoV-19/South Africa/LR00107/2020|EPI ISL 514404|B.1.1.53|South Africa|2020-07-14	0.0005107519	Africa
Africa|hCoV-19/South Africa/KRISP-K001051/2020|EPI ISL 509309|B.1.1.206|South Africa|2020-07-14	Africa|hCoV-19/South Africa/LR00107/2020|EPI ISL 514404|B.1.1.53|South Africa|2020-07-14	0.0005107828	Africa
Africa|hCoV-19/South Africa/KRISP-K001052/2020|EPI ISL 509310|B.1.1.206|South Africa|2020-07-14	Africa|hCoV-19/South Africa/LR00107/2020|EPI ISL 514404|B.1.1.53|South Africa|2020-07-14	0.0004426124	Africa
Africa|hCoV-19/South Africa/KRISP-K001053/2020|EPI ISL 509311|B.1.1.206|South Africa|2020-07-03	Africa|hCoV-19/South Africa/LR00107/2020|EPI ISL 514404|B.1.1.53|South Africa|2020-07-14	0.0003755075	Africa
Africa|hCoV-19/South Africa/KRISP-K001055/2020|EPI ISL 509313|B.1.1.62|South Africa|2020-07-13	Africa|hCoV-19/South Africa/LR00107/2020|EPI ISL 514404|B.1.1.53|South Africa|2020-07-14	0.0003745359	Africa
Africa|hCoV-19/South Africa/KRISP-K001057/2020|EPI ISL 509314|B.1.1.254|South Africa|2020-07-03	Africa|hCoV-19/South Africa/LR00107/2020|EPI ISL 514404|B.1.1.53|South Africa|2020-07-14	0.0003404270	Africa
Africa|hCoV-19/South Africa/KRISP-K001059/2020|EPI ISL 509316|B.1.1|South Africa|2020-07-01	Africa|hCoV-19/South Africa/LR00107/2020|EPI ISL 514404|B.1.1.53|South Africa|2020-07-14	0.0004766806	Africa
Africa|hCoV-19/South Africa/KRISP-K001061/2020|EPI ISL 509317|B.1.1.206|South Africa|2020-07-04	Africa|hCoV-19/South Africa/LR00107/2020|EPI ISL 514404|B.1.1.53|South Africa|2020-07-14	0.0003404352	Africa
Africa|hCoV-19/South Africa/KRISP-K001062/2020|EPI ISL 509318|B.1.1.206|South Africa|2020-07-03	Africa|hCoV-19/South Africa/LR00107/2020|EPI ISL 514404|B.1.1.53|South Africa|2020-07-14	0.0003744939	Africa
Africa|hCoV-19/South Africa/KRISP-K001063/2020|EPI ISL 509319|B.1.5|South Africa|2020-07-03	Africa|hCoV-19/South Africa/LR00107/2020|EPI ISL 514404|B.1.1.53|South Africa|2020-07-14	0.0005448632	Africa
Africa|hCoV-19/South Africa/KRISP-K001064/2020|EPI ISL 509320|B.1.1.273|South Africa|2020-07-03	Africa|hCoV-19/South Africa/LR00107/2020|EPI ISL 514404|B.1.1.53|South Africa|2020-07-14	0.0003404570	Africa
Africa|hCoV-19/South Africa/KRISP-K001065/2020|EPI ISL 509321|B.1.1|South Africa|2020-07-03	Africa|hCoV-19/South Africa/LR00107/2020|EPI ISL 514404|B.1.1.53|South Africa|2020-07-14	0.0003063989	Africa
Africa|hCoV-19/South Africa/KRISP-K001067/2020|EPI ISL 509323|B.1.1.206|South Africa|2020-07-02	Africa|hCoV-19/South Africa/LR00107/2020|EPI ISL 514404|B.1.1.53|South Africa|2020-07-14	0.0004426408	Africa
Africa|hCoV-19/South Africa/KRISP-K001068/2020|EPI ISL 509324|C.1|South Africa|2020-07-14	Africa|hCoV-19/South Africa/LR00107/2020|EPI ISL 514404|B.1.1.53|South Africa|2020-07-14	0.0005107274	Africa
Africa|hCoV-19/South Africa/KRISP-K001071/2020|EPI ISL 509325|B.1.1.273|South Africa|2020-07-18	Africa|hCoV-19/South Africa/LR00107/2020|EPI ISL 514404|B.1.1.53|South Africa|2020-07-14	0.0004085569	Africa
Africa|hCoV-19/South Africa/KRISP-K001072/2020|EPI ISL 509326|B.1.1.206|South Africa|2020-07-14	Africa|hCoV-19/South Africa/LR00107/2020|EPI ISL 514404|B.1.1.53|South Africa|2020-07-14	0.0003404270	Africa
Africa|hCoV-19/South Africa/KRISP-K001073/2020|EPI ISL 509327|B.1.1|South Africa|2020-07-14	Africa|hCoV-19/South Africa/LR00107/2020|EPI ISL 514404|B.1.1.53|South Africa|2020-07-14	0.0004426124	Africa
Africa|hCoV-19/South Africa/KRISP-K001074/2020|EPI ISL 509328|C.1|South Africa|2020-07-14	Africa|hCoV-19/South Africa/LR00107/2020|EPI ISL 514404|B.1.1.53|South Africa|2020-07-14	0.0005448111	Africa
Africa|hCoV-19/South Africa/KRISP-K001075/2020|EPI ISL 509329|C.1|South Africa|2020-07-02	Africa|hCoV-19/South Africa/LR00107/2020|EPI ISL 514404|B.1.1.53|South Africa|2020-07-14	0.0005107274	Africa
Africa|hCoV-19/South Africa/KRISP-K001076/2020|EPI ISL 509330|B.1.1|South Africa|2020-07-04	Africa|hCoV-19/South Africa/LR00107/2020|EPI ISL 514404|B.1.1.53|South Africa|2020-07-14	0.0003063780	Africa
Africa|hCoV-19/South Africa/KRISP-K001077/2020|EPI ISL 509331|B.1.1|South Africa|2020-07-03	Africa|hCoV-19/South Africa/LR00107/2020|EPI ISL 514404|B.1.1.53|South Africa|2020-07-14	0.0003745028	Africa
Africa|hCoV-19/South Africa/KRISP-K001078/2020|EPI ISL 509332|H.1|South Africa|2020-07-03	Africa|hCoV-19/South Africa/LR00107/2020|EPI ISL 514404|B.1.1.53|South Africa|2020-07-14	0.0003404502	Africa
Africa|hCoV-19/South Africa/KRISP-K001079/2020|EPI ISL 509333|B.1.1.273|South Africa|2020-07-03	Africa|hCoV-19/South Africa/LR00107/2020|EPI ISL 514404|B.1.1.53|South Africa|2020-07-14	0.0004766482	Africa
Africa|hCoV-19/South Africa/KRISP-K001080/2020|EPI ISL 509334|B.1.1|South Africa|2020-07-01	Africa|hCoV-19/South Africa/LR00107/2020|EPI ISL 514404|B.1.1.53|South Africa|2020-07-14	0.0003404351	Africa
Africa|hCoV-19/South Africa/KRISP-K001082/2020|EPI ISL 509335|B.1.1.40|South Africa|2020-07-18	Africa|hCoV-19/South Africa/LR00107/2020|EPI ISL 514404|B.1.1.53|South Africa|2020-07-14	0.0004766692	Africa
Africa|hCoV-19/South Africa/KRISP-K001084/2020|EPI ISL 509337|C.1|South Africa|2020-07-03	Africa|hCoV-19/South Africa/LR00107/2020|EPI ISL 514404|B.1.1.53|South Africa|2020-07-14	0.0005788480	Africa
Africa|hCoV-19/South Africa/KRISP-K001085/2020|EPI ISL 509338|C.1|South Africa|2020-07-13	Africa|hCoV-19/South Africa/LR00107/2020|EPI ISL 514404|B.1.1.53|South Africa|2020-07-14	0.0004766691	Africa
Africa|hCoV-19/South Africa/KRISP-K001087/2020|EPI ISL 509339|B.1.1.56|South Africa|2020-07-13	Africa|hCoV-19/South Africa/LR00107/2020|EPI ISL 514404|B.1.1.53|South Africa|2020-07-14	0.0004767113	Africa
Africa|hCoV-19/South Africa/KRISP-K001088/2020|EPI ISL 509340|B.1.1.99|South Africa|2020-07-13	Africa|hCoV-19/South Africa/LR00107/2020|EPI ISL 514404|B.1.1.53|South Africa|2020-07-14	0.0002723305	Africa
Africa|hCoV-19/South Africa/KRISP-K001091/2020|EPI ISL 509342|B.1.1.206|South Africa|2020-07-10	Africa|hCoV-19/South Africa/LR00107/2020|EPI ISL 514404|B.1.1.53|South Africa|2020-07-14	0.0004426124	Africa
Africa|hCoV-19/South Africa/KRISP-K001096/2020|EPI ISL 509345|B.1.1.206|South Africa|2020-07-13	Africa|hCoV-19/South Africa/LR00107/2020|EPI ISL 514404|B.1.1.53|South Africa|2020-07-14	0.0004766789	Africa
Africa|hCoV-19/South Africa/KRISP-K001097/2020|EPI ISL 509346|B.1.1|South Africa|2020-07-13	Africa|hCoV-19/South Africa/LR00107/2020|EPI ISL 514404|B.1.1.53|South Africa|2020-07-14	0.0005107519	Africa
Africa|hCoV-19/South Africa/KRISP-K001098/2020|EPI ISL 509347|B.1.1|South Africa|2020-07-10	Africa|hCoV-19/South Africa/LR00107/2020|EPI ISL 514404|B.1.1.53|South Africa|2020-07-14	0.0003063854	Africa
Africa|hCoV-19/South Africa/KRISP-K001099/2020|EPI ISL 509348|B.1.1.62|South Africa|2020-07-13	Africa|hCoV-19/South Africa/LR00107/2020|EPI ISL 514404|B.1.1.53|South Africa|2020-07-14	0.0003404570	Africa
Africa|hCoV-19/South Africa/KRISP-K001101/2020|EPI ISL 509350|C.1|South Africa|2020-07-10	Africa|hCoV-19/South Africa/LR00107/2020|EPI ISL 514404|B.1.1.53|South Africa|2020-07-14	0.0004766902	Africa
Africa|hCoV-19/South Africa/KRISP-K001103/2020|EPI ISL 509352|B.1.1.206|South Africa|2020-07-13	Africa|hCoV-19/South Africa/LR00107/2020|EPI ISL 514404|B.1.1.53|South Africa|2020-07-14	0.0004085471	Africa
Africa|hCoV-19/South Africa/KRISP-K001104/2020|EPI ISL 509353|C.1|South Africa|2020-07-13	Africa|hCoV-19/South Africa/LR00107/2020|EPI ISL 514404|B.1.1.53|South Africa|2020-07-14	0.0004766577	Africa
Africa|hCoV-19/South Africa/KRISP-K001105/2020|EPI ISL 509354|B.1.1.206|South Africa|2020-07-10	Africa|hCoV-19/South Africa/LR00107/2020|EPI ISL 514404|B.1.1.53|South Africa|2020-07-14	0.0004085569	Africa
Africa|hCoV-19/South Africa/KRISP-K001109/2020|EPI ISL 509356|B.1.1.34|South Africa|2020-07-16	Africa|hCoV-19/South Africa/LR00107/2020|EPI ISL 514404|B.1.1.53|South Africa|2020-07-14	0.0003744939	Africa
Africa|hCoV-19/South Africa/KRISP-K001110/2020|EPI ISL 509357|C.1|South Africa|2020-07-17	Africa|hCoV-19/South Africa/LR00107/2020|EPI ISL 514404|B.1.1.53|South Africa|2020-07-14	0.0005107499	Africa
Africa|hCoV-19/South Africa/KRISP-K001112/2020|EPI ISL 509358|B.1.5|South Africa|2020-07-17	Africa|hCoV-19/South Africa/LR00107/2020|EPI ISL 514404|B.1.1.53|South Africa|2020-07-14	0.0004767341	Africa
Africa|hCoV-19/South Africa/KRISP-K001113/2020|EPI ISL 509359|B.1|South Africa|2020-07-14	Africa|hCoV-19/South Africa/LR00107/2020|EPI ISL 514404|B.1.1.53|South Africa|2020-07-14	0.0005516493	Africa
Africa|hCoV-19/South Africa/KRISP-K001114/2020|EPI ISL 509360|B.1.1|South Africa|2020-07-17	Africa|hCoV-19/South Africa/LR00107/2020|EPI ISL 514404|B.1.1.53|South Africa|2020-07-14	0.0002723305	Africa
Africa|hCoV-19/South Africa/KRISP-K001115/2020|EPI ISL 509361|B.1|South Africa|2020-07-14	Africa|hCoV-19/South Africa/LR00107/2020|EPI ISL 514404|B.1.1.53|South Africa|2020-07-14	0.0005789524	Africa
Africa|hCoV-19/South Africa/KRISP-K001116/2020|EPI ISL 509362|C.1|South Africa|2020-07-16	Africa|hCoV-19/South Africa/LR00107/2020|EPI ISL 514404|B.1.1.53|South Africa|2020-07-14	0.0005448351	Africa
Africa|hCoV-19/South Africa/KRISP-K001117/2020|EPI ISL 509363|H.1|South Africa|2020-07-17	Africa|hCoV-19/South Africa/LR00107/2020|EPI ISL 514404|B.1.1.53|South Africa|2020-07-14	0.0004085749	Africa
Africa|hCoV-19/South Africa/KRISP-K001118/2020|EPI ISL 509364|B.1.1.206|South Africa|2020-07-16	Africa|hCoV-19/South Africa/LR00107/2020|EPI ISL 514404|B.1.1.53|South Africa|2020-07-14	0.0003744939	Africa
Africa|hCoV-19/South Africa/KRISP-K001121/2020|EPI ISL 509365|B.1.1.273|South Africa|2020-07-16	Africa|hCoV-19/South Africa/LR00107/2020|EPI ISL 514404|B.1.1.53|South Africa|2020-07-14	0.0004085486	Africa
Africa|hCoV-19/South Africa/KRISP-K001122/2020|EPI ISL 515801|B.1.106|South Africa|2020-07-16	Africa|hCoV-19/South Africa/LR00107/2020|EPI ISL 514404|B.1.1.53|South Africa|2020-07-14	0.0004766806	Africa
Africa|hCoV-19/South Africa/KRISP-K001123/2020|EPI ISL 509366|B.1.1.34|South Africa|2020-07-15	Africa|hCoV-19/South Africa/LR00107/2020|EPI ISL 514404|B.1.1.53|South Africa|2020-07-14	0.0003744939	Africa
Africa|hCoV-19/South Africa/KRISP-K001124/2020|EPI ISL 509367|B.1.1.40|South Africa|2020-07-16	Africa|hCoV-19/South Africa/LR00107/2020|EPI ISL 514404|B.1.1.53|South Africa|2020-07-14	0.0004766577	Africa
Africa|hCoV-19/South Africa/KRISP-K001125/2020|EPI ISL 509368|B.1.1.117|South Africa|2020-07-16	Africa|hCoV-19/South Africa/LR00107/2020|EPI ISL 514404|B.1.1.53|South Africa|2020-07-14	0.0003744863	Africa
Africa|hCoV-19/South Africa/KRISP-K001126/2020|EPI ISL 509369|B.1.5|South Africa|2020-07-16	Africa|hCoV-19/South Africa/LR00107/2020|EPI ISL 514404|B.1.1.53|South Africa|2020-07-14	0.0005448242	Africa
Africa|hCoV-19/South Africa/KRISP-K001128/2020|EPI ISL 509371|B.1.1.273|South Africa|2020-07-16	Africa|hCoV-19/South Africa/LR00107/2020|EPI ISL 514404|B.1.1.53|South Africa|2020-07-14	0.0003452413	Africa
Africa|hCoV-19/South Africa/KRISP-K001317/2020|EPI ISL 515802|B.1.1.62|South Africa|2020-07-17	Africa|hCoV-19/South Africa/LR00107/2020|EPI ISL 514404|B.1.1.53|South Africa|2020-07-14	0.0003745104	Africa
Africa|hCoV-19/South Africa/KRISP-K001318/2020|EPI ISL 515803|B.1.1|South Africa|2020-07-18	Africa|hCoV-19/South Africa/LR00107/2020|EPI ISL 514404|B.1.1.53|South Africa|2020-07-14	0.0004085652	Africa
Africa|hCoV-19/South Africa/KRISP-K001319/2020|EPI ISL 515804|B.1.1.40|South Africa|2020-07-18	Africa|hCoV-19/South Africa/LR00107/2020|EPI ISL 514404|B.1.1.53|South Africa|2020-07-14	0.0003744939	Africa
Africa|hCoV-19/South Africa/KRISP-K001320/2020|EPI ISL 515805|C.6|South Africa|2020-07-18	Africa|hCoV-19/South Africa/LR00107/2020|EPI ISL 514404|B.1.1.53|South Africa|2020-07-14	0.0006813271	Africa
Africa|hCoV-19/South Africa/KRISP-K001321/2020|EPI ISL 515806|B.1.5.31|South Africa|2020-07-18	Africa|hCoV-19/South Africa/LR00107/2020|EPI ISL 514404|B.1.1.53|South Africa|2020-07-14	0.0005448371	Africa
Africa|hCoV-19/South Africa/KRISP-K001322/2020|EPI ISL 515807|B.1.1.57|South Africa|2020-07-18	Africa|hCoV-19/South Africa/LR00107/2020|EPI ISL 514404|B.1.1.53|South Africa|2020-07-14	0.0004085569	Africa
Africa|hCoV-19/South Africa/KRISP-K001323/2020|EPI ISL 515808|B.1|South Africa|2020-07-18	Africa|hCoV-19/South Africa/LR00107/2020|EPI ISL 514404|B.1.1.53|South Africa|2020-07-14	0.0005108091	Africa
Africa|hCoV-19/South Africa/KRISP-K001324/2020|EPI ISL 515809|B.1.5.16|South Africa|2020-07-18	Africa|hCoV-19/South Africa/LR00107/2020|EPI ISL 514404|B.1.1.53|South Africa|2020-07-14	0.0006470624	Africa
Africa|hCoV-19/South Africa/KRISP-K001325/2020|EPI ISL 515810|H.1|South Africa|2020-07-18	Africa|hCoV-19/South Africa/LR00107/2020|EPI ISL 514404|B.1.1.53|South Africa|2020-07-14	0.0003745028	Africa
Africa|hCoV-19/South Africa/KRISP-K001326/2020|EPI ISL 515811|B.1.1.34|South Africa|2020-07-18	Africa|hCoV-19/South Africa/LR00107/2020|EPI ISL 514404|B.1.1.53|South Africa|2020-07-14	0.0004085471	Africa
Africa|hCoV-19/South Africa/KRISP-K001327/2020|EPI ISL 515812|B.1.5.16|South Africa|2020-07-18	Africa|hCoV-19/South Africa/LR00107/2020|EPI ISL 514404|B.1.1.53|South Africa|2020-07-14	0.0005107969	Africa
Africa|hCoV-19/South Africa/KRISP-K001328/2020|EPI ISL 515813|B.1.1.34|South Africa|2020-07-18	Africa|hCoV-19/South Africa/LR00107/2020|EPI ISL 514404|B.1.1.53|South Africa|2020-07-14	0.0005107725	Africa
Africa|hCoV-19/South Africa/KRISP-K001329/2020|EPI ISL 515814|B.1.1.206|South Africa|2020-07-18	Africa|hCoV-19/South Africa/LR00107/2020|EPI ISL 514404|B.1.1.53|South Africa|2020-07-14	0.0004766578	Africa
Africa|hCoV-19/South Africa/KRISP-K001330/2020|EPI ISL 515815|B.1.1.206|South Africa|2020-07-18	Africa|hCoV-19/South Africa/LR00107/2020|EPI ISL 514404|B.1.1.53|South Africa|2020-07-14	0.0004085471	Africa
Africa|hCoV-19/South Africa/KRISP-K001331/2020|EPI ISL 515816|B.1.1.206|South Africa|2020-07-19	Africa|hCoV-19/South Africa/LR00107/2020|EPI ISL 514404|B.1.1.53|South Africa|2020-07-14	0.0004085569	Africa
Africa|hCoV-19/South Africa/KRISP-K001332/2020|EPI ISL 515817|B.1.1.62|South Africa|2020-07-19	Africa|hCoV-19/South Africa/LR00107/2020|EPI ISL 514404|B.1.1.53|South Africa|2020-07-14	0.0004085651	Africa
Africa|hCoV-19/South Africa/KRISP-K001333/2020|EPI ISL 515818|B.1.1.206|South Africa|2020-07-19	Africa|hCoV-19/South Africa/LR00107/2020|EPI ISL 514404|B.1.1.53|South Africa|2020-07-14	0.0004085486	Africa
Africa|hCoV-19/South Africa/KRISP-K001334/2020|EPI ISL 515819|B.1.1.206|South Africa|2020-07-19	Africa|hCoV-19/South Africa/LR00107/2020|EPI ISL 514404|B.1.1.53|South Africa|2020-07-14	0.0004426319	Africa
Africa|hCoV-19/South Africa/KRISP-K001335/2020|EPI ISL 515820|B.1.1.206|South Africa|2020-07-19	Africa|hCoV-19/South Africa/LR00107/2020|EPI ISL 514404|B.1.1.53|South Africa|2020-07-14	0.0005448352	Africa
Africa|hCoV-19/South Africa/KRISP-K001336/2020|EPI ISL 515821|B.1.1.62|South Africa|2020-07-19	Africa|hCoV-19/South Africa/LR00107/2020|EPI ISL 514404|B.1.1.53|South Africa|2020-07-14	0.0003064051	Africa
Africa|hCoV-19/South Africa/KRISP-K001337/2020|EPI ISL 515822|B.1.1.206|South Africa|2020-07-19	Africa|hCoV-19/South Africa/LR00107/2020|EPI ISL 514404|B.1.1.53|South Africa|2020-07-14	0.0004426408	Africa
Africa|hCoV-19/South Africa/KRISP-K001338/2020|EPI ISL 515823|B.1.5.16|South Africa|2020-07-18	Africa|hCoV-19/South Africa/LR00107/2020|EPI ISL 514404|B.1.1.53|South Africa|2020-07-14	0.0005107969	Africa
Africa|hCoV-19/South Africa/KRISP-K001339/2020|EPI ISL 515824|B.1.1.57|South Africa|2020-07-10	Africa|hCoV-19/South Africa/LR00107/2020|EPI ISL 514404|B.1.1.53|South Africa|2020-07-14	0.0004436332	Africa
Africa|hCoV-19/South Africa/KRISP-K001340/2020|EPI ISL 515825|B.1.1.206|South Africa|2020-07-10	Africa|hCoV-19/South Africa/LR00107/2020|EPI ISL 514404|B.1.1.53|South Africa|2020-07-14	0.0004766903	Africa
Africa|hCoV-19/South Africa/KRISP-K001341/2020|EPI ISL 515826|B.1.1.56|South Africa|2020-07-10	Africa|hCoV-19/South Africa/LR00107/2020|EPI ISL 514404|B.1.1.53|South Africa|2020-07-14	0.0004426213	Africa
Africa|hCoV-19/South Africa/KRISP-K001344/2020|EPI ISL 515829|B.1.1.254|South Africa|2020-07-13	Africa|hCoV-19/South Africa/LR00107/2020|EPI ISL 514404|B.1.1.53|South Africa|2020-07-14	0.0003744863	Africa
Africa|hCoV-19/South Africa/KRISP-K001345/2020|EPI ISL 515830|B.1.106|South Africa|2020-07-13	Africa|hCoV-19/South Africa/LR00107/2020|EPI ISL 514404|B.1.1.53|South Africa|2020-07-14	0.0005789130	Africa
Africa|hCoV-19/South Africa/KRISP-K001346/2020|EPI ISL 515831|H.1|South Africa|2020-07-13	Africa|hCoV-19/South Africa/LR00107/2020|EPI ISL 514404|B.1.1.53|South Africa|2020-07-14	0.0003404501	Africa
Africa|hCoV-19/South Africa/KRISP-K001347/2020|EPI ISL 515832|H.1|South Africa|2020-07-01	Africa|hCoV-19/South Africa/LR00107/2020|EPI ISL 514404|B.1.1.53|South Africa|2020-07-14	0.0003063854	Africa
Africa|hCoV-19/South Africa/KRISP-K001348/2020|EPI ISL 515833|B.1.5|South Africa|2020-07-01	Africa|hCoV-19/South Africa/LR00107/2020|EPI ISL 514404|B.1.1.53|South Africa|2020-07-14	0.0005108091	Africa
Africa|hCoV-19/South Africa/KRISP-K001349/2020|EPI ISL 515834|B.1.5|South Africa|2020-07-01	Africa|hCoV-19/South Africa/LR00107/2020|EPI ISL 514404|B.1.1.53|South Africa|2020-07-14	0.0005837569	Africa
Africa|hCoV-19/South Africa/KRISP-K001350/2020|EPI ISL 515835|B.1.1.273|South Africa|2020-06-30	Africa|hCoV-19/South Africa/LR00107/2020|EPI ISL 514404|B.1.1.53|South Africa|2020-07-14	0.0003744864	Africa
Africa|hCoV-19/South Africa/KRISP-K001351/2020|EPI ISL 515836|B.1.1.206|South Africa|2020-07-01	Africa|hCoV-19/South Africa/LR00107/2020|EPI ISL 514404|B.1.1.53|South Africa|2020-07-14	0.0005448352	Africa
Africa|hCoV-19/South Africa/KRISP-K001352/2020|EPI ISL 515837|B.1.1|South Africa|2020-06-24	Africa|hCoV-19/South Africa/LR00107/2020|EPI ISL 514404|B.1.1.53|South Africa|2020-07-14	0.0003404270	Africa
Africa|hCoV-19/South Africa/KRISP-K001353/2020|EPI ISL 515838|B.1.1.1|South Africa|2020-07-01	Africa|hCoV-19/South Africa/LR00107/2020|EPI ISL 514404|B.1.1.53|South Africa|2020-07-14	0.0005788735	Africa
Africa|hCoV-19/South Africa/KRISP-K001354/2020|EPI ISL 515839|B.1.1.273|South Africa|2020-07-01	Africa|hCoV-19/South Africa/LR00107/2020|EPI ISL 514404|B.1.1.53|South Africa|2020-07-14	0.0004766806	Africa
Africa|hCoV-19/South Africa/KRISP-K001355/2020|EPI ISL 515840|B.1.1.273|South Africa|2020-07-17	Africa|hCoV-19/South Africa/LR00107/2020|EPI ISL 514404|B.1.1.53|South Africa|2020-07-14	0.0003744953	Africa
Africa|hCoV-19/South Africa/KRISP-K001356/2020|EPI ISL 515841|B.1.1.34|South Africa|2020-07-16	Africa|hCoV-19/South Africa/LR00107/2020|EPI ISL 514404|B.1.1.53|South Africa|2020-07-14	0.0003404420	Africa
Africa|hCoV-19/South Africa/KRISP-K001357/2020|EPI ISL 515842|C.1|South Africa|2020-07-16	Africa|hCoV-19/South Africa/LR00107/2020|EPI ISL 514404|B.1.1.53|South Africa|2020-07-14	0.0006811297	Africa
Africa|hCoV-19/South Africa/KRISP-K001358/2020|EPI ISL 515843|H.1|South Africa|2020-07-15	Africa|hCoV-19/South Africa/LR00107/2020|EPI ISL 514404|B.1.1.53|South Africa|2020-07-14	0.0003745193	Africa
Africa|hCoV-19/South Africa/KRISP-K001359/2020|EPI ISL 515844|B.1.1.273|South Africa|2020-07-16	Africa|hCoV-19/South Africa/LR00107/2020|EPI ISL 514404|B.1.1.53|South Africa|2020-07-14	0.0005107049	Africa
Africa|hCoV-19/South Africa/KRISP-K001360/2020|EPI ISL 515845|B.1.1.206|South Africa|2020-07-16	Africa|hCoV-19/South Africa/LR00107/2020|EPI ISL 514404|B.1.1.53|South Africa|2020-07-14	0.0005107725	Africa
Africa|hCoV-19/South Africa/KRISP-K001361/2020|EPI ISL 515846|C.1|South Africa|2020-07-16	Africa|hCoV-19/South Africa/LR00107/2020|EPI ISL 514404|B.1.1.53|South Africa|2020-07-14	0.0006130333	Africa
Africa|hCoV-19/South Africa/KRISP-K001362/2020|EPI ISL 515847|B.1.1|South Africa|2020-07-15	Africa|hCoV-19/South Africa/LR00107/2020|EPI ISL 514404|B.1.1.53|South Africa|2020-07-14	0.0003404501	Africa
Africa|hCoV-19/South Africa/KRISP-K001363/2020|EPI ISL 515848|H.1|South Africa|2020-07-17	Africa|hCoV-19/South Africa/LR00107/2020|EPI ISL 514404|B.1.1.53|South Africa|2020-07-14	0.0003745028	Africa
Africa|hCoV-19/South Africa/KRISP-K001364/2020|EPI ISL 515849|B.1.1.273|South Africa|2020-07-16	Africa|hCoV-19/South Africa/LR00107/2020|EPI ISL 514404|B.1.1.53|South Africa|2020-07-14	0.0003404270	Africa
Africa|hCoV-19/South Africa/KRISP-K001365/2020|EPI ISL 515850|B.1.1.273|South Africa|2020-07-16	Africa|hCoV-19/South Africa/LR00107/2020|EPI ISL 514404|B.1.1.53|South Africa|2020-07-14	0.0004426319	Africa
Africa|hCoV-19/South Africa/KRISP-K001366/2020|EPI ISL 515851|B.1.140|South Africa|2020-07-16	Africa|hCoV-19/South Africa/LR00107/2020|EPI ISL 514404|B.1.1.53|South Africa|2020-07-14	0.0006130085	Africa
Africa|hCoV-19/South Africa/KRISP-K001367/2020|EPI ISL 515852|B.1.1.273|South Africa|2020-07-16	Africa|hCoV-19/South Africa/LR00107/2020|EPI ISL 514404|B.1.1.53|South Africa|2020-07-14	0.0003404270	Africa
Africa|hCoV-19/South Africa/KRISP-K001368/2020|EPI ISL 515853|B.1.1.273|South Africa|2020-07-15	Africa|hCoV-19/South Africa/LR00107/2020|EPI ISL 514404|B.1.1.53|South Africa|2020-07-14	0.0004425928	Africa
Africa|hCoV-19/South Africa/KRISP-K001370/2020|EPI ISL 515855|H.1|South Africa|2020-07-15	Africa|hCoV-19/South Africa/LR00107/2020|EPI ISL 514404|B.1.1.53|South Africa|2020-07-14	0.0003417612	Africa
Africa|hCoV-19/South Africa/KRISP-K001372/2020|EPI ISL 515857|B.1.1.52|South Africa|2020-07-15	Africa|hCoV-19/South Africa/LR00107/2020|EPI ISL 514404|B.1.1.53|South Africa|2020-07-14	0.0003752604	Africa
Africa|hCoV-19/South Africa/KRISP-K001373/2020|EPI ISL 515858|B.1.1.273|South Africa|2020-07-17	Africa|hCoV-19/South Africa/LR00107/2020|EPI ISL 514404|B.1.1.53|South Africa|2020-07-14	0.0004426124	Africa
Africa|hCoV-19/South Africa/KRISP-K001374/2020|EPI ISL 515859|B.1.1.273|South Africa|2020-07-16	Africa|hCoV-19/South Africa/LR00107/2020|EPI ISL 514404|B.1.1.53|South Africa|2020-07-14	0.0004426335	Africa
Africa|hCoV-19/South Africa/KRISP-K001375/2020|EPI ISL 515860|B.1.1.273|South Africa|2020-07-16	Africa|hCoV-19/South Africa/LR00107/2020|EPI ISL 514404|B.1.1.53|South Africa|2020-07-14	0.0004766482	Africa
Africa|hCoV-19/South Africa/KRISP-K001377/2020|EPI ISL 515862|B.1.1.206|South Africa|2020-07-16	Africa|hCoV-19/South Africa/LR00107/2020|EPI ISL 514404|B.1.1.53|South Africa|2020-07-14	0.0003744939	Africa
Africa|hCoV-19/South Africa/KRISP-K001378/2020|EPI ISL 515863|B.1.1.117|South Africa|2020-07-17	Africa|hCoV-19/South Africa/LR00107/2020|EPI ISL 514404|B.1.1.53|South Africa|2020-07-14	0.0003063780	Africa
Africa|hCoV-19/South Africa/KRISP-K001379/2020|EPI ISL 515864|B.1.1.206|South Africa|2020-07-09	Africa|hCoV-19/South Africa/LR00107/2020|EPI ISL 514404|B.1.1.53|South Africa|2020-07-14	0.0004085472	Africa
Africa|hCoV-19/South Africa/KRISP-K001380/2020|EPI ISL 515865|B.1.1.206|South Africa|2020-07-19	Africa|hCoV-19/South Africa/LR00107/2020|EPI ISL 514404|B.1.1.53|South Africa|2020-07-14	0.0004426124	Africa
Africa|hCoV-19/South Africa/KRISP-K001381/2020|EPI ISL 515866|C.1|South Africa|2020-07-19	Africa|hCoV-19/South Africa/LR00107/2020|EPI ISL 514404|B.1.1.53|South Africa|2020-07-14	0.0007152177	Africa
Africa|hCoV-19/South Africa/KRISP-K001383/2020|EPI ISL 515867|B.1.1.206|South Africa|2020-07-17	Africa|hCoV-19/South Africa/LR00107/2020|EPI ISL 514404|B.1.1.53|South Africa|2020-07-14	0.0005789365	Africa
Africa|hCoV-19/South Africa/KRISP-K001384/2020|EPI ISL 515868|B.1.1.206|South Africa|2020-07-17	Africa|hCoV-19/South Africa/LR00107/2020|EPI ISL 514404|B.1.1.53|South Africa|2020-07-14	0.0005107500	Africa
Africa|hCoV-19/South Africa/KRISP-K001385/2020|EPI ISL 515869|B.1.1.206|South Africa|2020-07-09	Africa|hCoV-19/South Africa/LR00107/2020|EPI ISL 514404|B.1.1.53|South Africa|2020-07-14	0.0003744939	Africa
Africa|hCoV-19/South Africa/KRISP-K001386/2020|EPI ISL 515870|C.1|South Africa|2020-07-17	Africa|hCoV-19/South Africa/LR00107/2020|EPI ISL 514404|B.1.1.53|South Africa|2020-07-14	0.0006129916	Africa
Africa|hCoV-19/South Africa/KRISP-K001388/2020|EPI ISL 515872|B.1.1.62|South Africa|2020-07-18	Africa|hCoV-19/South Africa/LR00107/2020|EPI ISL 514404|B.1.1.53|South Africa|2020-07-14	0.0003745193	Africa
Africa|hCoV-19/South Africa/KRISP-K001390/2020|EPI ISL 515874|B.1.140|South Africa|2020-07-20	Africa|hCoV-19/South Africa/LR00107/2020|EPI ISL 514404|B.1.1.53|South Africa|2020-07-14	0.0006130480	Africa
Africa|hCoV-19/South Africa/KRISP-K001391/2020|EPI ISL 515875|C.9|South Africa|2020-07-18	Africa|hCoV-19/South Africa/LR00107/2020|EPI ISL 514404|B.1.1.53|South Africa|2020-07-14	0.0005788480	Africa
Africa|hCoV-19/South Africa/KRISP-K001393/2020|EPI ISL 515877|B.1.1.206|South Africa|2020-07-16	Africa|hCoV-19/South Africa/LR00107/2020|EPI ISL 514404|B.1.1.53|South Africa|2020-07-14	0.0003744774	Africa
Africa|hCoV-19/South Africa/KRISP-K001394/2020|EPI ISL 515878|B.1.1.273|South Africa|2020-07-18	Africa|hCoV-19/South Africa/LR00107/2020|EPI ISL 514404|B.1.1.53|South Africa|2020-07-14	0.0004425928	Africa
Africa|hCoV-19/South Africa/KRISP-K001395/2020|EPI ISL 515879|B.1.1.273|South Africa|2020-07-19	Africa|hCoV-19/South Africa/LR00107/2020|EPI ISL 514404|B.1.1.53|South Africa|2020-07-14	0.0004914656	Africa
Africa|hCoV-19/South Africa/KRISP-K001397/2020|EPI ISL 515880|C.9|South Africa|2020-07-18	Africa|hCoV-19/South Africa/LR00107/2020|EPI ISL 514404|B.1.1.53|South Africa|2020-07-14	0.0005828764	Africa
Africa|hCoV-19/South Africa/KRISP-K001398/2020|EPI ISL 515881|B.1.1.206|South Africa|2020-07-18	Africa|hCoV-19/South Africa/LR00107/2020|EPI ISL 514404|B.1.1.53|South Africa|2020-07-14	0.0005107725	Africa
Africa|hCoV-19/South Africa/KRISP-K001399/2020|EPI ISL 515882|B.1.1.206|South Africa|2020-07-18	Africa|hCoV-19/South Africa/LR00107/2020|EPI ISL 514404|B.1.1.53|South Africa|2020-07-14	0.0003404352	Africa
Africa|hCoV-19/South Africa/KRISP-K001400/2020|EPI ISL 515883|B.1.106|South Africa|2020-07-17	Africa|hCoV-19/South Africa/LR00107/2020|EPI ISL 514404|B.1.1.53|South Africa|2020-07-14	0.0004766806	Africa
Africa|hCoV-19/South Africa/KRISP-K001402/2020|EPI ISL 515885|B.1.1.206|South Africa|2020-07-18	Africa|hCoV-19/South Africa/LR00107/2020|EPI ISL 514404|B.1.1.53|South Africa|2020-07-14	0.0004085667	Africa
Africa|hCoV-19/South Africa/KRISP-K001403/2020|EPI ISL 515886|B.1.1.206|South Africa|2020-07-18	Africa|hCoV-19/South Africa/LR00107/2020|EPI ISL 514404|B.1.1.53|South Africa|2020-07-14	0.0003745028	Africa
Africa|hCoV-19/South Africa/KRISP-K001405/2020|EPI ISL 515888|B.1.1.206|South Africa|2020-07-18	Africa|hCoV-19/South Africa/LR00107/2020|EPI ISL 514404|B.1.1.53|South Africa|2020-07-14	0.0004085569	Africa
Africa|hCoV-19/South Africa/KRISP-K001407/2020|EPI ISL 515890|C.9|South Africa|2020-07-18	Africa|hCoV-19/South Africa/LR00107/2020|EPI ISL 514404|B.1.1.53|South Africa|2020-07-14	0.0006149203	Africa
Africa|hCoV-19/South Africa/KRISP-K001408/2020|EPI ISL 515891|B.1.1.206|South Africa|2020-07-18	Africa|hCoV-19/South Africa/LR00107/2020|EPI ISL 514404|B.1.1.53|South Africa|2020-07-14	0.0003745029	Africa
Africa|hCoV-19/South Africa/KRISP-K001409/2020|EPI ISL 515892|B.1.1.273|South Africa|2020-07-17	Africa|hCoV-19/South Africa/LR00107/2020|EPI ISL 514404|B.1.1.53|South Africa|2020-07-14	0.0005107519	Africa
Africa|hCoV-19/South Africa/KRISP-K001410/2020|EPI ISL 515893|C.1|South Africa|2020-07-17	Africa|hCoV-19/South Africa/LR00107/2020|EPI ISL 514404|B.1.1.53|South Africa|2020-07-14	0.0005448241	Africa
Africa|hCoV-19/South Africa/KRISP-K002162/2020|EPI ISL 515568|H.1|South Africa|2020-07-08	Africa|hCoV-19/South Africa/LR00107/2020|EPI ISL 514404|B.1.1.53|South Africa|2020-07-14	0.0003745028	Africa
Africa|hCoV-19/South Africa/KRISP-K002163/2020|EPI ISL 515569|B.1.1.206|South Africa|2020-07-22	Africa|hCoV-19/South Africa/LR00107/2020|EPI ISL 514404|B.1.1.53|South Africa|2020-07-14	0.0004085652	Africa
Africa|hCoV-19/South Africa/KRISP-K002165/2020|EPI ISL 515571|B.1.1.206|South Africa|2020-07-22	Africa|hCoV-19/South Africa/LR00107/2020|EPI ISL 514404|B.1.1.53|South Africa|2020-07-14	0.0004449495	Africa
Africa|hCoV-19/South Africa/KRISP-K002168/2020|EPI ISL 515572|B.1.1|South Africa|2020-07-01	Africa|hCoV-19/South Africa/LR00107/2020|EPI ISL 514404|B.1.1.53|South Africa|2020-07-14	0.0003192769	Africa
Africa|hCoV-19/South Africa/KRISP-K002171/2020|EPI ISL 515573|H.1|South Africa|2020-07-08	Africa|hCoV-19/South Africa/LR00107/2020|EPI ISL 514404|B.1.1.53|South Africa|2020-07-14	0.0003404501	Africa
Africa|hCoV-19/South Africa/KRISP-K002172/2020|EPI ISL 515574|B.1|South Africa|2020-07-08	Africa|hCoV-19/South Africa/LR00107/2020|EPI ISL 514404|B.1.1.53|South Africa|2020-07-14	0.0006133782	Africa
Africa|hCoV-19/South Africa/KRISP-K002173/2020|EPI ISL 515575|B.1.1.206|South Africa|2020-07-08	Africa|hCoV-19/South Africa/LR00107/2020|EPI ISL 514404|B.1.1.53|South Africa|2020-07-14	0.0005107828	Africa
Africa|hCoV-19/South Africa/KRISP-K002174/2020|EPI ISL 515576|B.1.1.206|South Africa|2020-07-09	Africa|hCoV-19/South Africa/LR00107/2020|EPI ISL 514404|B.1.1.53|South Africa|2020-07-14	0.0003762484	Africa
Africa|hCoV-19/South Africa/KRISP-K002175/2020|EPI ISL 515577|B.1.1.57|South Africa|2020-07-09	Africa|hCoV-19/South Africa/LR00107/2020|EPI ISL 514404|B.1.1.53|South Africa|2020-07-14	0.0003094886	Africa
Africa|hCoV-19/South Africa/KRISP-K002176/2020|EPI ISL 515578|B.1.1.206|South Africa|2020-06-29	Africa|hCoV-19/South Africa/LR00107/2020|EPI ISL 514404|B.1.1.53|South Africa|2020-07-14	0.0003150781	Africa
Africa|hCoV-19/South Africa/KRISP-K002177/2020|EPI ISL 515579|B.1.1.57|South Africa|2020-07-09	Africa|hCoV-19/South Africa/LR00107/2020|EPI ISL 514404|B.1.1.53|South Africa|2020-07-14	0.0003086501	Africa
Africa|hCoV-19/South Africa/KRISP-K002179/2020|EPI ISL 515580|B.1.1.273|South Africa|2020-07-08	Africa|hCoV-19/South Africa/LR00107/2020|EPI ISL 514404|B.1.1.53|South Africa|2020-07-14	0.0003745029	Africa
Africa|hCoV-19/South Africa/KRISP-K002182/2020|EPI ISL 515581|B.1.1|South Africa|2020-07-08	Africa|hCoV-19/South Africa/LR00107/2020|EPI ISL 514404|B.1.1.53|South Africa|2020-07-14	0.0003804562	Africa
Africa|hCoV-19/South Africa/KRISP-K002183/2020|EPI ISL 515582|B.1.1.206|South Africa|2020-07-09	Africa|hCoV-19/South Africa/LR00107/2020|EPI ISL 514404|B.1.1.53|South Africa|2020-07-14	0.0005107828	Africa
Africa|hCoV-19/South Africa/KRISP-K002185/2020|EPI ISL 515584|B.1.1.84|South Africa|2020-06-30	Africa|hCoV-19/South Africa/LR00107/2020|EPI ISL 514404|B.1.1.53|South Africa|2020-07-14	0.0003063854	Africa
Africa|hCoV-19/South Africa/KRISP-K002186/2020|EPI ISL 515585|B.1.1.84|South Africa|2020-06-30	Africa|hCoV-19/South Africa/LR00107/2020|EPI ISL 514404|B.1.1.53|South Africa|2020-07-14	0.0004085291	Africa
Africa|hCoV-19/South Africa/KRISP-K002187/2020|EPI ISL 515586|B.1.1.273|South Africa|2020-07-08	Africa|hCoV-19/South Africa/LR00107/2020|EPI ISL 514404|B.1.1.53|South Africa|2020-07-14	0.0004085389	Africa
Africa|hCoV-19/South Africa/KRISP-K002188/2020|EPI ISL 515587|B.1.5|South Africa|2020-07-08	Africa|hCoV-19/South Africa/LR00107/2020|EPI ISL 514404|B.1.1.53|South Africa|2020-07-14	0.0003101402	Africa
Africa|hCoV-19/South Africa/KRISP-K002189/2020|EPI ISL 515588|B.1.5|South Africa|2020-07-08	Africa|hCoV-19/South Africa/LR00107/2020|EPI ISL 514404|B.1.1.53|South Africa|2020-07-14	0.0003764171	Africa
Africa|hCoV-19/South Africa/KRISP-K002190/2020|EPI ISL 515589|B.1.1.62|South Africa|2020-07-14	Africa|hCoV-19/South Africa/LR00107/2020|EPI ISL 514404|B.1.1.53|South Africa|2020-07-14	0.0003404570	Africa
Africa|hCoV-19/South Africa/KRISP-K002191/2020|EPI ISL 515590|B.1.5|South Africa|2020-07-06	Africa|hCoV-19/South Africa/LR00107/2020|EPI ISL 514404|B.1.1.53|South Africa|2020-07-14	0.0003780767	Africa
Africa|hCoV-19/South Africa/KRISP-K002194/2020|EPI ISL 515592|B.1.1.40|South Africa|2020-07-16	Africa|hCoV-19/South Africa/LR00107/2020|EPI ISL 514404|B.1.1.53|South Africa|2020-07-14	0.0005106926	Africa
Africa|hCoV-19/South Africa/KRISP-K002195/2020|EPI ISL 515593|C.1|South Africa|2020-07-10	Africa|hCoV-19/South Africa/LR00107/2020|EPI ISL 514404|B.1.1.53|South Africa|2020-07-14	0.0005111572	Africa
Africa|hCoV-19/South Africa/KRISP-K002196/2020|EPI ISL 515594|B.1.1.273|South Africa|2020-07-05	Africa|hCoV-19/South Africa/LR00107/2020|EPI ISL 514404|B.1.1.53|South Africa|2020-07-14	0.0004085389	Africa
Africa|hCoV-19/South Africa/KRISP-K002197/2020|EPI ISL 515595|B.1.1.206|South Africa|2020-07-13	Africa|hCoV-19/South Africa/LR00107/2020|EPI ISL 514404|B.1.1.53|South Africa|2020-07-14	0.0003551376	Africa
Africa|hCoV-19/South Africa/KRISP-K002198/2020|EPI ISL 515596|B.1.5|South Africa|2020-07-17	Africa|hCoV-19/South Africa/LR00107/2020|EPI ISL 514404|B.1.1.53|South Africa|2020-07-14	0.0005109673	Africa
Africa|hCoV-19/South Africa/KRISP-K002199/2020|EPI ISL 515597|B.1.140|South Africa|2020-07-14	Africa|hCoV-19/South Africa/LR00107/2020|EPI ISL 514404|B.1.1.53|South Africa|2020-07-14	0.0005108091	Africa
Africa|hCoV-19/South Africa/KRISP-K002200/2020|EPI ISL 515598|B.1.144|South Africa|2020-07-01	Africa|hCoV-19/South Africa/LR00107/2020|EPI ISL 514404|B.1.1.53|South Africa|2020-07-14	0.0002131302	Africa
Africa|hCoV-19/South Africa/KRISP-K002201/2020|EPI ISL 515599|B.1.106|South Africa|2020-07-01	Africa|hCoV-19/South Africa/LR00107/2020|EPI ISL 514404|B.1.1.53|South Africa|2020-07-14	0.0005486477	Africa
Africa|hCoV-19/South Africa/KRISP-K002202/2020|EPI ISL 515600|B.1.140|South Africa|2020-07-16	Africa|hCoV-19/South Africa/LR00107/2020|EPI ISL 514404|B.1.1.53|South Africa|2020-07-14	0.0005108090	Africa
Africa|hCoV-19/South Africa/KRISP-K002203/2020|EPI ISL 515601|B.1.140|South Africa|2020-07-09	Africa|hCoV-19/South Africa/LR00107/2020|EPI ISL 514404|B.1.1.53|South Africa|2020-07-14	0.0005789545	Africa
Africa|hCoV-19/South Africa/KRISP-K002204/2020|EPI ISL 515602|B.1.1.273|South Africa|2020-07-18	Africa|hCoV-19/South Africa/LR00107/2020|EPI ISL 514404|B.1.1.53|South Africa|2020-07-14	0.0004085389	Africa
Africa|hCoV-19/South Africa/KRISP-K002205/2020|EPI ISL 515603|B.1.106|South Africa|2020-07-16	Africa|hCoV-19/South Africa/LR00107/2020|EPI ISL 514404|B.1.1.53|South Africa|2020-07-14	0.0006833800	Africa
Africa|hCoV-19/South Africa/KRISP-K002206/2020|EPI ISL 515604|B.1.1.273|South Africa|2020-07-17	Africa|hCoV-19/South Africa/LR00107/2020|EPI ISL 514404|B.1.1.53|South Africa|2020-07-14	0.0004426035	Africa
Africa|hCoV-19/South Africa/KRISP-K002209/2020|EPI ISL 515606|B.1.140|South Africa|2020-07-24	Africa|hCoV-19/South Africa/LR00107/2020|EPI ISL 514404|B.1.1.53|South Africa|2020-07-14	0.0007835418	Africa
Africa|hCoV-19/South Africa/KRISP-K002210/2020|EPI ISL 515607|B.1.1.117|South Africa|2020-07-24	Africa|hCoV-19/South Africa/LR00107/2020|EPI ISL 514404|B.1.1.53|South Africa|2020-07-14	0.0004088254	Africa
Africa|hCoV-19/South Africa/KRISP-K002211/2020|EPI ISL 515608|B.1.140|South Africa|2020-07-08	Africa|hCoV-19/South Africa/LR00107/2020|EPI ISL 514404|B.1.1.53|South Africa|2020-07-14	0.0005839110	Africa
Africa|hCoV-19/South Africa/KRISP-K002213/2020|EPI ISL 515610|C.1|South Africa|2020-07-30	Africa|hCoV-19/South Africa/LR00107/2020|EPI ISL 514404|B.1.1.53|South Africa|2020-07-14	0.0004768202	Africa
Africa|hCoV-19/South Africa/KRISP-K002214/2020|EPI ISL 515611|B.1.1.117|South Africa|2020-07-30	Africa|hCoV-19/South Africa/LR00107/2020|EPI ISL 514404|B.1.1.53|South Africa|2020-07-14	0.0003091804	Africa
Africa|hCoV-19/South Africa/KRISP-K002215/2020|EPI ISL 515612|B.1.1.206|South Africa|2020-07-30	Africa|hCoV-19/South Africa/LR00107/2020|EPI ISL 514404|B.1.1.53|South Africa|2020-07-14	0.0004426410	Africa
Africa|hCoV-19/South Africa/KRISP-K002216/2020|EPI ISL 515613|B.1.1.206|South Africa|2020-07-18	Africa|hCoV-19/South Africa/LR00107/2020|EPI ISL 514404|B.1.1.53|South Africa|2020-07-14	0.0004102846	Africa
Africa|hCoV-19/South Africa/KRISP-K002217/2020|EPI ISL 515614|B.1.144|South Africa|2020-07-18	Africa|hCoV-19/South Africa/LR00107/2020|EPI ISL 514404|B.1.1.53|South Africa|2020-07-14	0.0002436749	Africa
Africa|hCoV-19/South Africa/KRISP-K002218/2020|EPI ISL 515615|B.1.1.206|South Africa|2020-07-17	Africa|hCoV-19/South Africa/LR00107/2020|EPI ISL 514404|B.1.1.53|South Africa|2020-07-14	0.0005465600	Africa
Africa|hCoV-19/South Africa/KRISP-K002219/2020|EPI ISL 515616|H.1|South Africa|2020-07-21	Africa|hCoV-19/South Africa/LR00107/2020|EPI ISL 514404|B.1.1.53|South Africa|2020-07-14	0.0003747580	Africa
Africa|hCoV-19/South Africa/KRISP-K002220/2020|EPI ISL 515617|B.1.144|South Africa|2020-07-13	Africa|hCoV-19/South Africa/LR00107/2020|EPI ISL 514404|B.1.1.53|South Africa|2020-07-14	0.0003838366	Africa
Africa|hCoV-19/South Africa/KRISP-K002221/2020|EPI ISL 515618|B.1.1.206|South Africa|2020-07-20	Africa|hCoV-19/South Africa/LR00107/2020|EPI ISL 514404|B.1.1.53|South Africa|2020-07-14	0.0003177633	Africa
Africa|hCoV-19/South Africa/KRISP-K002222/2020|EPI ISL 515619|B.1.106|South Africa|2020-07-21	Africa|hCoV-19/South Africa/LR00107/2020|EPI ISL 514404|B.1.1.53|South Africa|2020-07-14	0.0003747159	Africa
Africa|hCoV-19/South Africa/KRISP-K002223/2020|EPI ISL 515620|C.1|South Africa|2020-07-21	Africa|hCoV-19/South Africa/LR00107/2020|EPI ISL 514404|B.1.1.53|South Africa|2020-07-14	0.0004482008	Africa
Africa|hCoV-19/South Africa/KRISP-K002225/2020|EPI ISL 515621|B.1.1.206|South Africa|2020-07-21	Africa|hCoV-19/South Africa/LR00107/2020|EPI ISL 514404|B.1.1.53|South Africa|2020-07-14	0.0003874716	Africa
Africa|hCoV-19/South Africa/KRISP-K002226/2020|EPI ISL 515622|B.1.1.254|South Africa|2020-07-21	Africa|hCoV-19/South Africa/LR00107/2020|EPI ISL 514404|B.1.1.53|South Africa|2020-07-14	0.0003404417	Africa
Africa|hCoV-19/South Africa/KRISP-K002227/2020|EPI ISL 515623|B.1.237|South Africa|2020-07-21	Africa|hCoV-19/South Africa/LR00107/2020|EPI ISL 514404|B.1.1.53|South Africa|2020-07-14	0.0005448612	Africa
Africa|hCoV-19/South Africa/KRISP-K002228/2020|EPI ISL 515624|B.1.5|South Africa|2020-07-20	Africa|hCoV-19/South Africa/LR00107/2020|EPI ISL 514404|B.1.1.53|South Africa|2020-07-14	0.0002818404	Africa
Africa|hCoV-19/South Africa/KRISP-K002229/2020|EPI ISL 515625|B.1.1.206|South Africa|2020-07-21	Africa|hCoV-19/South Africa/LR00107/2020|EPI ISL 514404|B.1.1.53|South Africa|2020-07-14	0.0005154170	Africa
Africa|hCoV-19/South Africa/KRISP-K002230/2020|EPI ISL 515626|C.1|South Africa|2020-07-21	Africa|hCoV-19/South Africa/LR00107/2020|EPI ISL 514404|B.1.1.53|South Africa|2020-07-14	0.0005198770	Africa
Africa|hCoV-19/South Africa/KRISP-K002231/2020|EPI ISL 515627|B.1.1|South Africa|2020-07-18	Africa|hCoV-19/South Africa/LR00107/2020|EPI ISL 514404|B.1.1.53|South Africa|2020-07-14	0.0003063916	Africa
Africa|hCoV-19/South Africa/KRISP-K002234/2020|EPI ISL 515628|C.1|South Africa|2020-07-21	Africa|hCoV-19/South Africa/LR00107/2020|EPI ISL 514404|B.1.1.53|South Africa|2020-07-14	0.0005107274	Africa
Africa|hCoV-19/South Africa/KRISP-K002237/2020|EPI ISL 515629|C.1|South Africa|2020-07-20	Africa|hCoV-19/South Africa/LR00107/2020|EPI ISL 514404|B.1.1.53|South Africa|2020-07-14	0.0004821628	Africa
Africa|hCoV-19/South Africa/KRISP-K002238/2020|EPI ISL 515630|B.1.1|South Africa|2020-07-20	Africa|hCoV-19/South Africa/LR00107/2020|EPI ISL 514404|B.1.1.53|South Africa|2020-07-14	0.0002809625	Africa
Africa|hCoV-19/South Africa/KRISP-K002239/2020|EPI ISL 515631|B.1.1.206|South Africa|2020-07-20	Africa|hCoV-19/South Africa/LR00107/2020|EPI ISL 514404|B.1.1.53|South Africa|2020-07-14	0.0004426229	Africa
Africa|hCoV-19/South Africa/KRISP-K002242/2020|EPI ISL 515633|B.1.5|South Africa|2020-07-21	Africa|hCoV-19/South Africa/LR00107/2020|EPI ISL 514404|B.1.1.53|South Africa|2020-07-14	0.0005469413	Africa
Africa|hCoV-19/South Africa/KRISP-K002243/2020|EPI ISL 515634|B.1.1.34|South Africa|2020-07-21	Africa|hCoV-19/South Africa/LR00107/2020|EPI ISL 514404|B.1.1.53|South Africa|2020-07-14	0.0004766578	Africa
Africa|hCoV-19/South Africa/KRISP-K002244/2020|EPI ISL 515635|B.1.106|South Africa|2020-07-20	Africa|hCoV-19/South Africa/LR00107/2020|EPI ISL 514404|B.1.1.53|South Africa|2020-07-14	0.0004779008	Africa
Africa|hCoV-19/South Africa/KRISP-K002249/2020|EPI ISL 515636|B.1.1|South Africa|2020-07-21	Africa|hCoV-19/South Africa/LR00107/2020|EPI ISL 514404|B.1.1.53|South Africa|2020-07-14	0.0004135073	Africa
Africa|hCoV-19/South Africa/KRISP-K002251/2020|EPI ISL 515638|B.1.1|South Africa|2020-07-21	Africa|hCoV-19/South Africa/LR00107/2020|EPI ISL 514404|B.1.1.53|South Africa|2020-07-14	0.0003072534	Africa
Africa|hCoV-19/South Africa/KRISP-K002253/2020|EPI ISL 515639|B.1.1.117|South Africa|2020-07-21	Africa|hCoV-19/South Africa/LR00107/2020|EPI ISL 514404|B.1.1.53|South Africa|2020-07-14	0.0003744939	Africa
Africa|hCoV-19/South Africa/KRISP-K002255/2020|EPI ISL 515640|B.1.1|South Africa|2020-07-21	Africa|hCoV-19/South Africa/LR00107/2020|EPI ISL 514404|B.1.1.53|South Africa|2020-07-14	0.0003410736	Africa
Africa|hCoV-19/South Africa/KRISP-K002256/2020|EPI ISL 515641|B.1.1.56|South Africa|2020-07-21	Africa|hCoV-19/South Africa/LR00107/2020|EPI ISL 514404|B.1.1.53|South Africa|2020-07-14	0.0004766999	Africa
Africa|hCoV-19/South Africa/KRISP-K002257/2020|EPI ISL 515642|B.1.1.206|South Africa|2020-07-19	Africa|hCoV-19/South Africa/LR00107/2020|EPI ISL 514404|B.1.1.53|South Africa|2020-07-14	0.0004766788	Africa
Africa|hCoV-19/South Africa/KRISP-K002258/2020|EPI ISL 515643|B.1.1.206|South Africa|2020-07-18	Africa|hCoV-19/South Africa/LR00107/2020|EPI ISL 514404|B.1.1.53|South Africa|2020-07-14	0.0003063780	Africa
Africa|hCoV-19/South Africa/KRISP-K002259/2020|EPI ISL 515644|C.1|South Africa|2020-07-18	Africa|hCoV-19/South Africa/LR00107/2020|EPI ISL 514404|B.1.1.53|South Africa|2020-07-14	0.0004766691	Africa
Africa|hCoV-19/South Africa/KRISP-K002260/2020|EPI ISL 515645|B.1.5|South Africa|2020-07-16	Africa|hCoV-19/South Africa/LR00107/2020|EPI ISL 514404|B.1.1.53|South Africa|2020-07-14	0.0005107988	Africa
Africa|hCoV-19/South Africa/KRISP-K002263/2020|EPI ISL 515646|B.1.1.206|South Africa|2020-07-19	Africa|hCoV-19/South Africa/LR00107/2020|EPI ISL 514404|B.1.1.53|South Africa|2020-07-14	0.0004791090	Africa
Africa|hCoV-19/South Africa/KRISP-K002264/2020|EPI ISL 515647|B.1.1.206|South Africa|2020-07-19	Africa|hCoV-19/South Africa/LR00107/2020|EPI ISL 514404|B.1.1.53|South Africa|2020-07-14	0.0004085652	Africa
Africa|hCoV-19/South Africa/KRISP-K002265/2020|EPI ISL 515648|B.1.1.62|South Africa|2020-07-20	Africa|hCoV-19/South Africa/LR00107/2020|EPI ISL 514404|B.1.1.53|South Africa|2020-07-14	0.0003799254	Africa
Africa|hCoV-19/South Africa/KRISP-K002266/2020|EPI ISL 515649|H.1|South Africa|2020-07-20	Africa|hCoV-19/South Africa/LR00107/2020|EPI ISL 514404|B.1.1.53|South Africa|2020-07-14	0.0004089093	Africa
Africa|hCoV-19/South Africa/KRISP-K002268/2020|EPI ISL 515650|C.1|South Africa|2020-07-20	Africa|hCoV-19/South Africa/LR00107/2020|EPI ISL 514404|B.1.1.53|South Africa|2020-07-14	0.0004766692	Africa
Africa|hCoV-19/South Africa/KRISP-K002269/2020|EPI ISL 515651|B.1.1.1|South Africa|2020-07-21	Africa|hCoV-19/South Africa/LR00107/2020|EPI ISL 514404|B.1.1.53|South Africa|2020-07-14	0.0004085569	Africa
Africa|hCoV-19/South Africa/KRISP-K002270/2020|EPI ISL 515652|B.1.1.206|South Africa|2020-07-20	Africa|hCoV-19/South Africa/LR00107/2020|EPI ISL 514404|B.1.1.53|South Africa|2020-07-14	0.0004096208	Africa
Africa|hCoV-19/South Africa/KRISP-K002271/2020|EPI ISL 515653|B.1.1.206|South Africa|2020-07-19	Africa|hCoV-19/South Africa/LR00107/2020|EPI ISL 514404|B.1.1.53|South Africa|2020-07-14	0.0003063781	Africa
Africa|hCoV-19/South Africa/KRISP-K002273/2020|EPI ISL 515654|C.1|South Africa|2020-07-21	Africa|hCoV-19/South Africa/LR00107/2020|EPI ISL 514404|B.1.1.53|South Africa|2020-07-14	0.0005447870	Africa
Africa|hCoV-19/South Africa/KRISP-K002274/2020|EPI ISL 515655|B.1.1.206|South Africa|2020-07-21	Africa|hCoV-19/South Africa/LR00107/2020|EPI ISL 514404|B.1.1.53|South Africa|2020-07-14	0.0004085389	Africa
Africa|hCoV-19/South Africa/KRISP-K002278/2020|EPI ISL 515658|B.1.1.206|South Africa|2020-07-21	Africa|hCoV-19/South Africa/LR00107/2020|EPI ISL 514404|B.1.1.53|South Africa|2020-07-14	0.0005107725	Africa
Africa|hCoV-19/South Africa/KRISP-K002279/2020|EPI ISL 515659|B.1.1.206|South Africa|2020-07-21	Africa|hCoV-19/South Africa/LR00107/2020|EPI ISL 514404|B.1.1.53|South Africa|2020-07-14	0.0005107725	Africa
Africa|hCoV-19/South Africa/KRISP-K002280/2020|EPI ISL 515660|C.1|South Africa|2020-07-21	Africa|hCoV-19/South Africa/LR00107/2020|EPI ISL 514404|B.1.1.53|South Africa|2020-07-14	0.0005107622	Africa
Africa|hCoV-19/South Africa/KRISP-K002281/2020|EPI ISL 515661|B.1.1.1|South Africa|2020-07-21	Africa|hCoV-19/South Africa/LR00107/2020|EPI ISL 514404|B.1.1.53|South Africa|2020-07-14	0.0003404351	Africa
Africa|hCoV-19/South Africa/KRISP-K002282/2020|EPI ISL 515662|C.2|South Africa|2020-07-21	Africa|hCoV-19/South Africa/LR00107/2020|EPI ISL 514404|B.1.1.53|South Africa|2020-07-14	0.0005788482	Africa
Africa|hCoV-19/South Africa/KRISP-K002283/2020|EPI ISL 515663|B.1.1.206|South Africa|2020-07-12	Africa|hCoV-19/South Africa/LR00107/2020|EPI ISL 514404|B.1.1.53|South Africa|2020-07-14	0.0003452209	Africa
Africa|hCoV-19/South Africa/KRISP-K002284/2020|EPI ISL 515664|B.1.1.206|South Africa|2020-07-21	Africa|hCoV-19/South Africa/LR00107/2020|EPI ISL 514404|B.1.1.53|South Africa|2020-07-14	0.0005655615	Africa
Africa|hCoV-19/South Africa/KRISP-K002287/2020|EPI ISL 515665|B.1.1.206|South Africa|2020-07-19	Africa|hCoV-19/South Africa/LR00107/2020|EPI ISL 514404|B.1.1.53|South Africa|2020-07-14	0.0004426318	Africa
Africa|hCoV-19/South Africa/KRISP-K002288/2020|EPI ISL 515666|B.1.1.206|South Africa|2020-07-21	Africa|hCoV-19/South Africa/LR00107/2020|EPI ISL 514404|B.1.1.53|South Africa|2020-07-14	0.0005107152	Africa
Africa|hCoV-19/South Africa/KRISP-K002289/2020|EPI ISL 515667|B.1.1.34|South Africa|2020-07-20	Africa|hCoV-19/South Africa/LR00107/2020|EPI ISL 514404|B.1.1.53|South Africa|2020-07-14	0.0003777120	Africa
Africa|hCoV-19/South Africa/KRISP-K002290/2020|EPI ISL 515668|B.1.1.206|South Africa|2020-07-23	Africa|hCoV-19/South Africa/LR00107/2020|EPI ISL 514404|B.1.1.53|South Africa|2020-07-14	0.0004085653	Africa
Africa|hCoV-19/South Africa/KRISP-K002291/2020|EPI ISL 515669|C.1|South Africa|2020-07-22	Africa|hCoV-19/South Africa/LR00107/2020|EPI ISL 514404|B.1.1.53|South Africa|2020-07-14	0.0006815705	Africa
Africa|hCoV-19/South Africa/KRISP-K002292/2020|EPI ISL 515670|B.1.1.206|South Africa|2020-07-22	Africa|hCoV-19/South Africa/LR00107/2020|EPI ISL 514404|B.1.1.53|South Africa|2020-07-14	0.0003801315	Africa
Africa|hCoV-19/South Africa/KRISP-K002293/2020|EPI ISL 515671|C.1|South Africa|2020-07-23	Africa|hCoV-19/South Africa/LR00107/2020|EPI ISL 514404|B.1.1.53|South Africa|2020-07-14	0.0006129103	Africa
Africa|hCoV-19/South Africa/KRISP-K002295/2020|EPI ISL 515672|B.1.1.206|South Africa|2020-07-23	Africa|hCoV-19/South Africa/LR00107/2020|EPI ISL 514404|B.1.1.53|South Africa|2020-07-14	0.0004085569	Africa
Africa|hCoV-19/South Africa/KRISP-K002296/2020|EPI ISL 515673|B.1.1.206|South Africa|2020-07-21	Africa|hCoV-19/South Africa/LR00107/2020|EPI ISL 514404|B.1.1.53|South Africa|2020-07-14	0.0003214003	Africa
Africa|hCoV-19/South Africa/KRISP-K002297/2020|EPI ISL 515674|C.6|South Africa|2020-07-20	Africa|hCoV-19/South Africa/LR00107/2020|EPI ISL 514404|B.1.1.53|South Africa|2020-07-14	0.0006132672	Africa
Africa|hCoV-19/South Africa/KRISP-K002298/2020|EPI ISL 515675|B.1.1.206|South Africa|2020-07-23	Africa|hCoV-19/South Africa/LR00107/2020|EPI ISL 514404|B.1.1.53|South Africa|2020-07-14	0.0003409062	Africa
Africa|hCoV-19/South Africa/KRISP-K002299/2020|EPI ISL 515676|H.1|South Africa|2020-07-22	Africa|hCoV-19/South Africa/LR00107/2020|EPI ISL 514404|B.1.1.53|South Africa|2020-07-14	0.0003745193	Africa
Africa|hCoV-19/South Africa/KRISP-K002300/2020|EPI ISL 515677|C.1|South Africa|2020-07-21	Africa|hCoV-19/South Africa/LR00107/2020|EPI ISL 514404|B.1.1.53|South Africa|2020-07-14	0.0006873008	Africa
Africa|hCoV-19/South Africa/KRISP-K002301/2020|EPI ISL 515678|B.1.1.206|South Africa|2020-07-22	Africa|hCoV-19/South Africa/LR00107/2020|EPI ISL 514404|B.1.1.53|South Africa|2020-07-14	0.0004426123	Africa
Africa|hCoV-19/South Africa/KRISP-K002303/2020|EPI ISL 515680|C.1|South Africa|2020-07-23	Africa|hCoV-19/South Africa/LR00107/2020|EPI ISL 514404|B.1.1.53|South Africa|2020-07-14	0.0006129520	Africa
Africa|hCoV-19/South Africa/KRISP-K002304/2020|EPI ISL 515681|C.1|South Africa|2020-07-23	Africa|hCoV-19/South Africa/LR00107/2020|EPI ISL 514404|B.1.1.53|South Africa|2020-07-14	0.0006129103	Africa
Africa|hCoV-19/South Africa/KRISP-K002306/2020|EPI ISL 515682|B.1.1.206|South Africa|2020-07-21	Africa|hCoV-19/South Africa/LR00107/2020|EPI ISL 514404|B.1.1.53|South Africa|2020-07-14	0.0006129522	Africa
Africa|hCoV-19/South Africa/KRISP-K002307/2020|EPI ISL 515683|B.1.1.206|South Africa|2020-07-23	Africa|hCoV-19/South Africa/LR00107/2020|EPI ISL 514404|B.1.1.53|South Africa|2020-07-14	0.0004766692	Africa
Africa|hCoV-19/South Africa/KRISP-K002308/2020|EPI ISL 515684|B.1.1.206|South Africa|2020-07-22	Africa|hCoV-19/South Africa/LR00107/2020|EPI ISL 514404|B.1.1.53|South Africa|2020-07-14	0.0004085749	Africa
Africa|hCoV-19/South Africa/KRISP-K002309/2020|EPI ISL 515685|B.1.1|South Africa|2020-07-23	Africa|hCoV-19/South Africa/LR00107/2020|EPI ISL 514404|B.1.1.53|South Africa|2020-07-14	0.0003413134	Africa
Africa|hCoV-19/South Africa/KRISP-K002310/2020|EPI ISL 515686|B.1.1.206|South Africa|2020-07-23	Africa|hCoV-19/South Africa/LR00107/2020|EPI ISL 514404|B.1.1.53|South Africa|2020-07-14	0.0005461126	Africa
Africa|hCoV-19/South Africa/KRISP-K002311/2020|EPI ISL 515687|C.9|South Africa|2020-07-22	Africa|hCoV-19/South Africa/LR00107/2020|EPI ISL 514404|B.1.1.53|South Africa|2020-07-14	0.0005788989	Africa
Africa|hCoV-19/South Africa/KRISP-K002312/2020|EPI ISL 515688|B.1.1.206|South Africa|2020-07-22	Africa|hCoV-19/South Africa/LR00107/2020|EPI ISL 514404|B.1.1.53|South Africa|2020-07-14	0.0004085486	Africa
Africa|hCoV-19/South Africa/KRISP-K002313/2020|EPI ISL 515689|B.1.140|South Africa|2020-07-22	Africa|hCoV-19/South Africa/LR00107/2020|EPI ISL 514404|B.1.1.53|South Africa|2020-07-14	0.0006811784	Africa
Africa|hCoV-19/South Africa/KRISP-K002314/2020|EPI ISL 515690|B.1.5|South Africa|2020-07-22	Africa|hCoV-19/South Africa/LR00107/2020|EPI ISL 514404|B.1.1.53|South Africa|2020-07-14	0.0005139837	Africa
Africa|hCoV-19/South Africa/KRISP-K002315/2020|EPI ISL 515691|B.1.5|South Africa|2020-07-22	Africa|hCoV-19/South Africa/LR00107/2020|EPI ISL 514404|B.1.1.53|South Africa|2020-07-14	0.0005789545	Africa
Africa|hCoV-19/South Africa/KRISP-K002316/2020|EPI ISL 515692|B.1.1.206|South Africa|2020-07-22	Africa|hCoV-19/South Africa/LR00107/2020|EPI ISL 514404|B.1.1.53|South Africa|2020-07-14	0.0004432701	Africa
Africa|hCoV-19/South Africa/KRISP-K002318/2020|EPI ISL 515694|B.1.1.206|South Africa|2020-07-22	Africa|hCoV-19/South Africa/LR00107/2020|EPI ISL 514404|B.1.1.53|South Africa|2020-07-14	0.0005107602	Africa
Africa|hCoV-19/South Africa/KRISP-K002319/2020|EPI ISL 515695|H.1|South Africa|2020-07-22	Africa|hCoV-19/South Africa/LR00107/2020|EPI ISL 514404|B.1.1.53|South Africa|2020-07-14	0.0003472103	Africa
Africa|hCoV-19/South Africa/KRISP-K002320/2020|EPI ISL 515696|B.1.5|South Africa|2020-07-22	Africa|hCoV-19/South Africa/LR00107/2020|EPI ISL 514404|B.1.1.53|South Africa|2020-07-14	0.0005107986	Africa
Africa|hCoV-19/South Africa/KRISP-K002321/2020|EPI ISL 515697|B.1.1.273|South Africa|2020-07-22	Africa|hCoV-19/South Africa/LR00107/2020|EPI ISL 514404|B.1.1.53|South Africa|2020-07-14	0.0005107396	Africa
Africa|hCoV-19/South Africa/KRISP-K002322/2020|EPI ISL 515698|B.1.5|South Africa|2020-07-22	Africa|hCoV-19/South Africa/LR00107/2020|EPI ISL 514404|B.1.1.53|South Africa|2020-07-14	0.0003404583	Africa
Africa|hCoV-19/South Africa/KRISP-K002323/2020|EPI ISL 515699|B.1.1.206|South Africa|2020-07-23	Africa|hCoV-19/South Africa/LR00107/2020|EPI ISL 514404|B.1.1.53|South Africa|2020-07-14	0.0004085667	Africa
Africa|hCoV-19/South Africa/KRISP-K002325/2020|EPI ISL 515701|B.1.1.206|South Africa|2020-07-22	Africa|hCoV-19/South Africa/LR00107/2020|EPI ISL 514404|B.1.1.53|South Africa|2020-07-14	0.0006130729	Africa
Africa|hCoV-19/South Africa/KRISP-K002326/2020|EPI ISL 515702|B.1.1.206|South Africa|2020-07-22	Africa|hCoV-19/South Africa/LR00107/2020|EPI ISL 514404|B.1.1.53|South Africa|2020-07-14	0.0006471588	Africa
Africa|hCoV-19/South Africa/KRISP-K002327/2020|EPI ISL 515703|B.1.1.206|South Africa|2020-07-14	Africa|hCoV-19/South Africa/LR00107/2020|EPI ISL 514404|B.1.1.53|South Africa|2020-07-14	0.0004426319	Africa
Africa|hCoV-19/South Africa/KRISP-K002329/2020|EPI ISL 515705|B.1.1.10|South Africa|2020-07-22	Africa|hCoV-19/South Africa/LR00107/2020|EPI ISL 514404|B.1.1.53|South Africa|2020-07-14	0.0003063915	Africa
Africa|hCoV-19/South Africa/KRISP-K002331/2020|EPI ISL 515706|H.1|South Africa|2020-07-22	Africa|hCoV-19/South Africa/LR00107/2020|EPI ISL 514404|B.1.1.53|South Africa|2020-07-14	0.0003404501	Africa
Africa|hCoV-19/South Africa/KRISP-K002332/2020|EPI ISL 515707|B.1.1.206|South Africa|2020-07-23	Africa|hCoV-19/South Africa/LR00107/2020|EPI ISL 514404|B.1.1.53|South Africa|2020-07-14	0.0004085471	Africa
Africa|hCoV-19/South Africa/KRISP-K002333/2020|EPI ISL 515708|B.1.1.206|South Africa|2020-07-22	Africa|hCoV-19/South Africa/LR00107/2020|EPI ISL 514404|B.1.1.53|South Africa|2020-07-14	0.0005789876	Africa
Africa|hCoV-19/South Africa/KRISP-K002335/2020|EPI ISL 515709|B.1.1|South Africa|2020-07-23	Africa|hCoV-19/South Africa/LR00107/2020|EPI ISL 514404|B.1.1.53|South Africa|2020-07-14	0.0002723425	Africa
Africa|hCoV-19/South Africa/KRISP-K002336/2020|EPI ISL 515710|C.1|South Africa|2020-07-23	Africa|hCoV-19/South Africa/LR00107/2020|EPI ISL 514404|B.1.1.53|South Africa|2020-07-14	0.0005788874	Africa
Africa|hCoV-19/South Africa/KRISP-K002337/2020|EPI ISL 515711|B.1.1.99|South Africa|2020-07-22	Africa|hCoV-19/South Africa/LR00107/2020|EPI ISL 514404|B.1.1.53|South Africa|2020-07-14	0.0003063854	Africa
Africa|hCoV-19/South Africa/KRISP-K002341/2020|EPI ISL 515714|B.1|South Africa|2020-07-22	Africa|hCoV-19/South Africa/LR00107/2020|EPI ISL 514404|B.1.1.53|South Africa|2020-07-14	0.0004085667	Africa
Africa|hCoV-19/South Africa/KRISP-K002343/2020|EPI ISL 515716|B.1.1.206|South Africa|2020-07-23	Africa|hCoV-19/South Africa/LR00107/2020|EPI ISL 514404|B.1.1.53|South Africa|2020-07-14	0.0004766903	Africa
Africa|hCoV-19/South Africa/KRISP-K002345/2020|EPI ISL 515717|B.1.1.206|South Africa|2020-07-21	Africa|hCoV-19/South Africa/LR00107/2020|EPI ISL 514404|B.1.1.53|South Africa|2020-07-14	0.0006620308	Africa
Africa|hCoV-19/South Africa/KRISP-K002346/2020|EPI ISL 515718|B.1.1.273|South Africa|2020-07-23	Africa|hCoV-19/South Africa/LR00107/2020|EPI ISL 514404|B.1.1.53|South Africa|2020-07-14	0.0004787295	Africa
Africa|hCoV-19/South Africa/KRISP-K002347/2020|EPI ISL 515719|B.1.1.206|South Africa|2020-07-23	Africa|hCoV-19/South Africa/LR00107/2020|EPI ISL 514404|B.1.1.53|South Africa|2020-07-14	0.0004767015	Africa
Africa|hCoV-19/South Africa/KRISP-K002348/2020|EPI ISL 515720|B.1.1|South Africa|2020-07-22	Africa|hCoV-19/South Africa/LR00107/2020|EPI ISL 514404|B.1.1.53|South Africa|2020-07-14	0.0004426124	Africa
Africa|hCoV-19/South Africa/KRISP-K002349/2020|EPI ISL 515721|B.1.1.206|South Africa|2020-07-10	Africa|hCoV-19/South Africa/LR00107/2020|EPI ISL 514404|B.1.1.53|South Africa|2020-07-14	0.0004767227	Africa
Africa|hCoV-19/South Africa/KRISP-K002350/2020|EPI ISL 515722|B.1.1.34|South Africa|2020-07-21	Africa|hCoV-19/South Africa/LR00107/2020|EPI ISL 514404|B.1.1.53|South Africa|2020-07-14	0.0005107726	Africa
Africa|hCoV-19/South Africa/KRISP-K002352/2020|EPI ISL 515724|C.9|South Africa|2020-07-21	Africa|hCoV-19/South Africa/LR00107/2020|EPI ISL 514404|B.1.1.53|South Africa|2020-07-14	0.0006129521	Africa
Africa|hCoV-19/South Africa/KRISP-K002353/2020|EPI ISL 515725|C.1|South Africa|2020-07-22	Africa|hCoV-19/South Africa/LR00107/2020|EPI ISL 514404|B.1.1.53|South Africa|2020-07-14	0.0005792563	Africa
Africa|hCoV-19/South Africa/KRISP-K002354/2020|EPI ISL 515726|B.1.1.206|South Africa|2020-07-21	Africa|hCoV-19/South Africa/LR00107/2020|EPI ISL 514404|B.1.1.53|South Africa|2020-07-14	0.0003833901	Africa
Africa|hCoV-19/South Africa/KRISP-K002357/2020|EPI ISL 515728|B.1.1.273|South Africa|2020-07-21	Africa|hCoV-19/South Africa/LR00107/2020|EPI ISL 514404|B.1.1.53|South Africa|2020-07-14	0.0005107172	Africa
Africa|hCoV-19/South Africa/KRISP-K002358/2020|EPI ISL 515729|B.1.1.206|South Africa|2020-07-21	Africa|hCoV-19/South Africa/LR00107/2020|EPI ISL 514404|B.1.1.53|South Africa|2020-07-14	0.0004766578	Africa
Africa|hCoV-19/South Africa/KRISP-K002359/2020|EPI ISL 515730|B.1.1.206|South Africa|2020-07-22	Africa|hCoV-19/South Africa/LR00107/2020|EPI ISL 514404|B.1.1.53|South Africa|2020-07-14	0.0005107725	Africa
Africa|hCoV-19/South Africa/KRISP-K002363/2020|EPI ISL 515731|B.1.1|South Africa|2020-07-21	Africa|hCoV-19/South Africa/LR00107/2020|EPI ISL 514404|B.1.1.53|South Africa|2020-07-14	0.0003063780	Africa
Africa|hCoV-19/South Africa/KRISP-K002364/2020|EPI ISL 515732|B.1.1.206|South Africa|2020-07-14	Africa|hCoV-19/South Africa/LR00107/2020|EPI ISL 514404|B.1.1.53|South Africa|2020-07-14	0.0004766692	Africa
Africa|hCoV-19/South Africa/KRISP-K002365/2020|EPI ISL 515733|B.1.1.273|South Africa|2020-07-22	Africa|hCoV-19/South Africa/LR00107/2020|EPI ISL 514404|B.1.1.53|South Africa|2020-07-14	0.0005107396	Africa
Africa|hCoV-19/South Africa/KRISP-K002366/2020|EPI ISL 515734|B.1.1.206|South Africa|2020-07-21	Africa|hCoV-19/South Africa/LR00107/2020|EPI ISL 514404|B.1.1.53|South Africa|2020-07-14	0.0004085652	Africa
Africa|hCoV-19/South Africa/KRISP-K002367/2020|EPI ISL 515735|C.1|South Africa|2020-07-22	Africa|hCoV-19/South Africa/LR00107/2020|EPI ISL 514404|B.1.1.53|South Africa|2020-07-14	0.0005866022	Africa
Africa|hCoV-19/South Africa/KRISP-K002368/2020|EPI ISL 515736|B.1.1.206|South Africa|2020-07-22	Africa|hCoV-19/South Africa/LR00107/2020|EPI ISL 514404|B.1.1.53|South Africa|2020-07-14	0.0003404351	Africa
Africa|hCoV-19/South Africa/KRISP-K002369/2020|EPI ISL 515737|C.1|South Africa|2020-07-22	Africa|hCoV-19/South Africa/LR00107/2020|EPI ISL 514404|B.1.1.53|South Africa|2020-07-14	0.0005107725	Africa
Africa|hCoV-19/South Africa/KRISP-K002370/2020|EPI ISL 515738|B.1.1.62|South Africa|2020-07-22	Africa|hCoV-19/South Africa/LR00107/2020|EPI ISL 514404|B.1.1.53|South Africa|2020-07-14	0.0004456310	Africa
Africa|hCoV-19/South Africa/KRISP-K002371/2020|EPI ISL 515739|C.1|South Africa|2020-07-22	Africa|hCoV-19/South Africa/LR00107/2020|EPI ISL 514404|B.1.1.53|South Africa|2020-07-14	0.0005448240	Africa
Africa|hCoV-19/South Africa/KRISP-K002372/2020|EPI ISL 515740|H.1|South Africa|2020-07-20	Africa|hCoV-19/South Africa/LR00107/2020|EPI ISL 514404|B.1.1.53|South Africa|2020-07-14	0.0003745118	Africa
Africa|hCoV-19/South Africa/KRISP-K002375/2020|EPI ISL 515741|B.1.1|South Africa|2020-07-21	Africa|hCoV-19/South Africa/LR00107/2020|EPI ISL 514404|B.1.1.53|South Africa|2020-07-14	0.0003075294	Africa
Africa|hCoV-19/South Africa/KRISP-K002376/2020|EPI ISL 515742|B.1.1|South Africa|2020-07-22	Africa|hCoV-19/South Africa/LR00107/2020|EPI ISL 514404|B.1.1.53|South Africa|2020-07-14	0.0002748722	Africa
Africa|hCoV-19/South Africa/KRISP-K002377/2020|EPI ISL 515743|B.1.1.206|South Africa|2020-07-22	Africa|hCoV-19/South Africa/LR00107/2020|EPI ISL 514404|B.1.1.53|South Africa|2020-07-14	0.0005789110	Africa
Africa|hCoV-19/South Africa/KRISP-K002378/2020|EPI ISL 515744|B.1|South Africa|2020-07-20	Africa|hCoV-19/South Africa/LR00107/2020|EPI ISL 514404|B.1.1.53|South Africa|2020-07-14	0.0005789663	Africa
Africa|hCoV-19/South Africa/KRISP-K002379/2020|EPI ISL 515745|C.1|South Africa|2020-07-22	Africa|hCoV-19/South Africa/LR00107/2020|EPI ISL 514404|B.1.1.53|South Africa|2020-07-14	0.0004445797	Africa
Africa|hCoV-19/South Africa/KRISP-K002380/2020|EPI ISL 515746|B.1.1|South Africa|2020-07-22	Africa|hCoV-19/South Africa/LR00107/2020|EPI ISL 514404|B.1.1.53|South Africa|2020-07-14	0.0002746298	Africa
Africa|hCoV-19/South Africa/KRISP-K002381/2020|EPI ISL 515747|B.1.1|South Africa|2020-07-17	Africa|hCoV-19/South Africa/LR00107/2020|EPI ISL 514404|B.1.1.53|South Africa|2020-07-14	0.0004094530	Africa
Africa|hCoV-19/South Africa/KRISP-K002382/2020|EPI ISL 515748|B.1.1.206|South Africa|2020-07-22	Africa|hCoV-19/South Africa/LR00107/2020|EPI ISL 514404|B.1.1.53|South Africa|2020-07-14	0.0004766902	Africa
Africa|hCoV-19/South Africa/KRISP-K002383/2020|EPI ISL 515749|B.1.1.206|South Africa|2020-07-20	Africa|hCoV-19/South Africa/LR00107/2020|EPI ISL 514404|B.1.1.53|South Africa|2020-07-14	0.0004085569	Africa
Africa|hCoV-19/South Africa/KRISP-K002384/2020|EPI ISL 515750|B.1.1.273|South Africa|2020-07-22	Africa|hCoV-19/South Africa/LR00107/2020|EPI ISL 514404|B.1.1.53|South Africa|2020-07-14	0.0003775615	Africa
Africa|hCoV-19/South Africa/KRISP-K002385/2020|EPI ISL 515751|B.1.1.206|South Africa|2020-07-22	Africa|hCoV-19/South Africa/LR00107/2020|EPI ISL 514404|B.1.1.53|South Africa|2020-07-14	0.0003744938	Africa
Africa|hCoV-19/South Africa/KRISP-K002386/2020|EPI ISL 515752|B.1.1.206|South Africa|2020-07-21	Africa|hCoV-19/South Africa/LR00107/2020|EPI ISL 514404|B.1.1.53|South Africa|2020-07-14	0.0004425823	Africa
Africa|hCoV-19/South Africa/KRISP-K002387/2020|EPI ISL 515753|B.1.1.64|South Africa|2020-07-22	Africa|hCoV-19/South Africa/LR00107/2020|EPI ISL 514404|B.1.1.53|South Africa|2020-07-14	0.0003404270	Africa
Africa|hCoV-19/South Africa/KRISP-K002388/2020|EPI ISL 515754|B.1.1.206|South Africa|2020-07-22	Africa|hCoV-19/South Africa/LR00107/2020|EPI ISL 514404|B.1.1.53|South Africa|2020-07-14	0.0004766788	Africa
Africa|hCoV-19/South Africa/KRISP-K002390/2020|EPI ISL 515755|B.1|South Africa|2020-07-25	Africa|hCoV-19/South Africa/LR00107/2020|EPI ISL 514404|B.1.1.53|South Africa|2020-07-14	0.0003445834	Africa
Africa|hCoV-19/South Africa/KRISP-K002391/2020|EPI ISL 515756|B.1.1.57|South Africa|2020-07-21	Africa|hCoV-19/South Africa/LR00107/2020|EPI ISL 514404|B.1.1.53|South Africa|2020-07-14	0.0004119745	Africa
Africa|hCoV-19/South Africa/KRISP-K002392/2020|EPI ISL 515757|B.1.1|South Africa|2020-07-27	Africa|hCoV-19/South Africa/LR00107/2020|EPI ISL 514404|B.1.1.53|South Africa|2020-07-14	0.0004085570	Africa
Africa|hCoV-19/South Africa/KRISP-K002393/2020|EPI ISL 515758|B.1.1|South Africa|2020-07-28	Africa|hCoV-19/South Africa/LR00107/2020|EPI ISL 514404|B.1.1.53|South Africa|2020-07-14	0.0002382843	Africa
Africa|hCoV-19/South Africa/KRISP-K002394/2020|EPI ISL 515759|C.1|South Africa|2020-07-28	Africa|hCoV-19/South Africa/LR00107/2020|EPI ISL 514404|B.1.1.53|South Africa|2020-07-14	0.0006493660	Africa
Africa|hCoV-19/South Africa/KRISP-K002395/2020|EPI ISL 515760|B.1.1.273|South Africa|2020-07-28	Africa|hCoV-19/South Africa/LR00107/2020|EPI ISL 514404|B.1.1.53|South Africa|2020-07-14	0.0006129252	Africa
Africa|hCoV-19/South Africa/KRISP-K002396/2020|EPI ISL 515761|H.1|South Africa|2020-07-30	Africa|hCoV-19/South Africa/LR00107/2020|EPI ISL 514404|B.1.1.53|South Africa|2020-07-14	0.0003200797	Africa
Africa|hCoV-19/South Africa/KRISP-K002398/2020|EPI ISL 515762|B.1.1.117|South Africa|2020-07-27	Africa|hCoV-19/South Africa/LR00107/2020|EPI ISL 514404|B.1.1.53|South Africa|2020-07-14	0.0003744939	Africa
Africa|hCoV-19/South Africa/KRISP-K002399/2020|EPI ISL 515763|B.1.1.62|South Africa|2020-07-30	Africa|hCoV-19/South Africa/LR00107/2020|EPI ISL 514404|B.1.1.53|South Africa|2020-07-14	0.0004426318	Africa
Africa|hCoV-19/South Africa/KRISP-K002400/2020|EPI ISL 515764|B.1.1.206|South Africa|2020-07-30	Africa|hCoV-19/South Africa/LR00107/2020|EPI ISL 514404|B.1.1.53|South Africa|2020-07-14	0.0004425823	Africa
Africa|hCoV-19/South Africa/KRISP-K002403/2020|EPI ISL 515767|B.1.1.117|South Africa|2020-07-24	Africa|hCoV-19/South Africa/LR00107/2020|EPI ISL 514404|B.1.1.53|South Africa|2020-07-14	0.0003744939	Africa
Africa|hCoV-19/South Africa/KRISP-K002404/2020|EPI ISL 515768|C.1|South Africa|2020-07-27	Africa|hCoV-19/South Africa/LR00107/2020|EPI ISL 514404|B.1.1.53|South Africa|2020-07-14	0.0006522409	Africa
Africa|hCoV-19/South Africa/KRISP-K002405/2020|EPI ISL 515769|B.1.1.273|South Africa|2020-07-27	Africa|hCoV-19/South Africa/LR00107/2020|EPI ISL 514404|B.1.1.53|South Africa|2020-07-14	0.0003745028	Africa
Africa|hCoV-19/South Africa/KRISP-K002406/2020|EPI ISL 515770|B.1.1.57|South Africa|2020-07-29	Africa|hCoV-19/South Africa/LR00107/2020|EPI ISL 514404|B.1.1.53|South Africa|2020-07-14	0.0003776395	Africa
Africa|hCoV-19/South Africa/KRISP-K002407/2020|EPI ISL 515771|B.1.1.273|South Africa|2020-07-30	Africa|hCoV-19/South Africa/LR00107/2020|EPI ISL 514404|B.1.1.53|South Africa|2020-07-14	0.0004767115	Africa
Africa|hCoV-19/South Africa/KRISP-K002408/2020|EPI ISL 515772|B.1.5|South Africa|2020-07-28	Africa|hCoV-19/South Africa/LR00107/2020|EPI ISL 514404|B.1.1.53|South Africa|2020-07-14	0.0003805180	Africa
Africa|hCoV-19/South Africa/KRISP-K002411/2020|EPI ISL 515773|C.9|South Africa|2020-07-29	Africa|hCoV-19/South Africa/LR00107/2020|EPI ISL 514404|B.1.1.53|South Africa|2020-07-14	0.0005788480	Africa
Africa|hCoV-19/South Africa/KRISP-K002412/2020|EPI ISL 515774|B.1.1|South Africa|2020-07-28	Africa|hCoV-19/South Africa/LR00107/2020|EPI ISL 514404|B.1.1.53|South Africa|2020-07-14	0.0003421237	Africa
Africa|hCoV-19/South Africa/KRISP-K002413/2020|EPI ISL 515775|B.1.1.206|South Africa|2020-07-24	Africa|hCoV-19/South Africa/LR00107/2020|EPI ISL 514404|B.1.1.53|South Africa|2020-07-14	0.0005789110	Africa
Africa|hCoV-19/South Africa/KRISP-K002414/2020|EPI ISL 515776|B.1.1.206|South Africa|2020-07-24	Africa|hCoV-19/South Africa/LR00107/2020|EPI ISL 514404|B.1.1.53|South Africa|2020-07-14	0.0003744939	Africa
Africa|hCoV-19/South Africa/KRISP-K002415/2020|EPI ISL 515777|B.1.1.206|South Africa|2020-07-29	Africa|hCoV-19/South Africa/LR00107/2020|EPI ISL 514404|B.1.1.53|South Africa|2020-07-14	0.0004766902	Africa
Africa|hCoV-19/South Africa/KRISP-K002416/2020|EPI ISL 515778|B.1.1.206|South Africa|2020-07-30	Africa|hCoV-19/South Africa/LR00107/2020|EPI ISL 514404|B.1.1.53|South Africa|2020-07-14	0.0005448352	Africa
Africa|hCoV-19/South Africa/KRISP-K002417/2020|EPI ISL 515779|B.1.1.206|South Africa|2020-07-30	Africa|hCoV-19/South Africa/LR00107/2020|EPI ISL 514404|B.1.1.53|South Africa|2020-07-14	0.0003525215	Africa
Africa|hCoV-19/South Africa/KRISP-K002418/2020|EPI ISL 515780|B.1.1.206|South Africa|2020-07-30	Africa|hCoV-19/South Africa/LR00107/2020|EPI ISL 514404|B.1.1.53|South Africa|2020-07-14	0.0003744939	Africa
Africa|hCoV-19/South Africa/KRISP-K002419/2020|EPI ISL 515781|B.1.1.206|South Africa|2020-07-30	Africa|hCoV-19/South Africa/LR00107/2020|EPI ISL 514404|B.1.1.53|South Africa|2020-07-14	0.0003744939	Africa
Africa|hCoV-19/South Africa/KRISP-K002420/2020|EPI ISL 515782|B.1.1.206|South Africa|2020-07-30	Africa|hCoV-19/South Africa/LR00107/2020|EPI ISL 514404|B.1.1.53|South Africa|2020-07-14	0.0004085652	Africa
Africa|hCoV-19/South Africa/KRISP-K002421/2020|EPI ISL 515783|B.1.1.206|South Africa|2020-07-30	Africa|hCoV-19/South Africa/LR00107/2020|EPI ISL 514404|B.1.1.53|South Africa|2020-07-14	0.0003425641	Africa
Africa|hCoV-19/South Africa/KRISP-K002423/2020|EPI ISL 515784|B.1.1.117|South Africa|2020-07-30	Africa|hCoV-19/South Africa/LR00107/2020|EPI ISL 514404|B.1.1.53|South Africa|2020-07-14	0.0003749788	Africa
Africa|hCoV-19/South Africa/KRISP-K002424/2020|EPI ISL 515785|B.1.1.57|South Africa|2020-07-30	Africa|hCoV-19/South Africa/LR00107/2020|EPI ISL 514404|B.1.1.53|South Africa|2020-07-14	0.0003808858	Africa
Africa|hCoV-19/South Africa/KRISP-K002425/2020|EPI ISL 515786|B.1.1.57|South Africa|2020-07-29	Africa|hCoV-19/South Africa/LR00107/2020|EPI ISL 514404|B.1.1.53|South Africa|2020-07-14	0.0005150409	Africa
Africa|hCoV-19/South Africa/KRISP-K002426/2020|EPI ISL 515787|C.1|South Africa|2020-07-29	Africa|hCoV-19/South Africa/LR00107/2020|EPI ISL 514404|B.1.1.53|South Africa|2020-07-14	0.0005455857	Africa
Africa|hCoV-19/South Africa/KRISP-K002427/2020|EPI ISL 515788|B.1.1|South Africa|2020-07-30	Africa|hCoV-19/South Africa/LR00107/2020|EPI ISL 514404|B.1.1.53|South Africa|2020-07-14	0.0004469636	Africa
Africa|hCoV-19/South Africa/KRISP-K002428/2020|EPI ISL 515789|B.1.1.273|South Africa|2020-07-30	Africa|hCoV-19/South Africa/LR00107/2020|EPI ISL 514404|B.1.1.53|South Africa|2020-07-14	0.0005107395	Africa
Africa|hCoV-19/South Africa/KRISP-K002429/2020|EPI ISL 515790|B.1.1.206|South Africa|2020-07-30	Africa|hCoV-19/South Africa/LR00107/2020|EPI ISL 514404|B.1.1.53|South Africa|2020-07-14	0.0004766806	Africa
Africa|hCoV-19/South Africa/KRISP-K002430/2020|EPI ISL 515791|B.1.1.206|South Africa|2020-07-30	Africa|hCoV-19/South Africa/LR00107/2020|EPI ISL 514404|B.1.1.53|South Africa|2020-07-14	0.0005107622	Africa
Africa|hCoV-19/South Africa/KRISP-K002431/2020|EPI ISL 515792|C.1|South Africa|2020-07-29	Africa|hCoV-19/South Africa/LR00107/2020|EPI ISL 514404|B.1.1.53|South Africa|2020-07-14	0.0006838398	Africa
Africa|hCoV-19/South Africa/KRISP-K002433/2020|EPI ISL 515793|B.1.1.206|South Africa|2020-07-30	Africa|hCoV-19/South Africa/LR00107/2020|EPI ISL 514404|B.1.1.53|South Africa|2020-07-14	0.0003443565	Africa
Africa|hCoV-19/South Africa/KRISP-K002437/2020|EPI ISL 515794|B.1.1.62|South Africa|2020-07-30	Africa|hCoV-19/South Africa/LR00107/2020|EPI ISL 514404|B.1.1.53|South Africa|2020-07-14	0.0003404649	Africa
Africa|hCoV-19/South Africa/KRISP-K002439/2020|EPI ISL 515795|B.1.1.206|South Africa|2020-07-30	Africa|hCoV-19/South Africa/LR00107/2020|EPI ISL 514404|B.1.1.53|South Africa|2020-07-14	0.0004147059	Africa
Africa|hCoV-19/South Africa/KRISP-K002440/2020|EPI ISL 515796|B.1.1.40|South Africa|2020-07-29	Africa|hCoV-19/South Africa/LR00107/2020|EPI ISL 514404|B.1.1.53|South Africa|2020-07-14	0.0004795075	Africa
Africa|hCoV-19/South Africa/KRISP-K002441/2020|EPI ISL 515797|C.1|South Africa|2020-07-30	Africa|hCoV-19/South Africa/LR00107/2020|EPI ISL 514404|B.1.1.53|South Africa|2020-07-14	0.0005107721	Africa
Africa|hCoV-19/South Africa/KRISP-K002442/2020|EPI ISL 515798|B.1.1.99|South Africa|2020-07-30	Africa|hCoV-19/South Africa/LR00107/2020|EPI ISL 514404|B.1.1.53|South Africa|2020-07-14	0.0003454795	Africa
Africa|hCoV-19/South Africa/KRISP-K002443/2020|EPI ISL 515799|C.1|South Africa|2020-07-29	Africa|hCoV-19/South Africa/LR00107/2020|EPI ISL 514404|B.1.1.53|South Africa|2020-07-14	0.0005805309	Africa
Africa|hCoV-19/South Africa/KRISP-K002444/2020|EPI ISL 518034|B.1.1.57|South Africa|2020-07-07	Africa|hCoV-19/South Africa/LR00107/2020|EPI ISL 514404|B.1.1.53|South Africa|2020-07-14	0.0003404420	Africa
Africa|hCoV-19/South Africa/KRISP-K002445/2020|EPI ISL 518035|H.1|South Africa|2020-07-07	Africa|hCoV-19/South Africa/LR00107/2020|EPI ISL 514404|B.1.1.53|South Africa|2020-07-14	0.0004426620	Africa
Africa|hCoV-19/South Africa/KRISP-K002448/2020|EPI ISL 518037|B.1.1|South Africa|2020-07-17	Africa|hCoV-19/South Africa/LR00107/2020|EPI ISL 514404|B.1.1.53|South Africa|2020-07-14	0.0002723305	Africa
Africa|hCoV-19/South Africa/KRISP-K002449/2020|EPI ISL 518038|B.1.1.57|South Africa|2020-07-17	Africa|hCoV-19/South Africa/LR00107/2020|EPI ISL 514404|B.1.1.53|South Africa|2020-07-14	0.0003089787	Africa
Africa|hCoV-19/South Africa/KRISP-K002451/2020|EPI ISL 518039|B.1.1|South Africa|2020-07-18	Africa|hCoV-19/South Africa/LR00107/2020|EPI ISL 514404|B.1.1.53|South Africa|2020-07-14	0.0002723305	Africa
Africa|hCoV-19/South Africa/KRISP-K002454/2020|EPI ISL 518040|H.1|South Africa|2020-07-13	Africa|hCoV-19/South Africa/LR00107/2020|EPI ISL 514404|B.1.1.53|South Africa|2020-07-14	0.0003745118	Africa
Africa|hCoV-19/South Africa/KRISP-K002455/2020|EPI ISL 518041|B.1.1.273|South Africa|2020-07-13	Africa|hCoV-19/South Africa/LR00107/2020|EPI ISL 514404|B.1.1.53|South Africa|2020-07-14	0.0004085389	Africa
Africa|hCoV-19/South Africa/KRISP-K002456/2020|EPI ISL 518042|B.1.1.273|South Africa|2020-07-09	Africa|hCoV-19/South Africa/LR00107/2020|EPI ISL 514404|B.1.1.53|South Africa|2020-07-14	0.0004431163	Africa
Africa|hCoV-19/South Africa/KRISP-K002457/2020|EPI ISL 518043|B.1.1.273|South Africa|2020-07-07	Africa|hCoV-19/South Africa/LR00107/2020|EPI ISL 514404|B.1.1.53|South Africa|2020-07-14	0.0004426035	Africa
Africa|hCoV-19/South Africa/KRISP-K002460/2020|EPI ISL 518044|H.1|South Africa|2020-07-06	Africa|hCoV-19/South Africa/LR00107/2020|EPI ISL 514404|B.1.1.53|South Africa|2020-07-14	0.0003745118	Africa
Africa|hCoV-19/South Africa/KRISP-K002461/2020|EPI ISL 518045|B.1.106|South Africa|2020-07-06	Africa|hCoV-19/South Africa/LR00107/2020|EPI ISL 514404|B.1.1.53|South Africa|2020-07-14	0.0004766919	Africa
Africa|hCoV-19/South Africa/KRISP-K002464/2020|EPI ISL 518047|B.1.1.273|South Africa|2020-07-14	Africa|hCoV-19/South Africa/LR00107/2020|EPI ISL 514404|B.1.1.53|South Africa|2020-07-14	0.0004426319	Africa
Africa|hCoV-19/South Africa/KRISP-K002465/2020|EPI ISL 518048|B.1.1.273|South Africa|2020-06-25	Africa|hCoV-19/South Africa/LR00107/2020|EPI ISL 514404|B.1.1.53|South Africa|2020-07-14	0.0004085569	Africa
Africa|hCoV-19/South Africa/KRISP-K002466/2020|EPI ISL 518049|B.1.1.62|South Africa|2020-06-23	Africa|hCoV-19/South Africa/LR00107/2020|EPI ISL 514404|B.1.1.53|South Africa|2020-07-14	0.0003064051	Africa
Africa|hCoV-19/South Africa/KRISP-K002467/2020|EPI ISL 518050|B.1.5|South Africa|2020-07-01	Africa|hCoV-19/South Africa/LR00107/2020|EPI ISL 514404|B.1.1.53|South Africa|2020-07-14	0.0004085764	Africa
Africa|hCoV-19/South Africa/KRISP-K002472/2020|EPI ISL 518051|B.1.5|South Africa|2020-07-14	Africa|hCoV-19/South Africa/LR00107/2020|EPI ISL 514404|B.1.1.53|South Africa|2020-07-14	0.0005448612	Africa
Africa|hCoV-19/South Africa/KRISP-K002474/2020|EPI ISL 518052|B.1.1.273|South Africa|2020-06-29	Africa|hCoV-19/South Africa/LR00107/2020|EPI ISL 514404|B.1.1.53|South Africa|2020-07-14	0.0003745028	Africa
Africa|hCoV-19/South Africa/KRISP-K002479/2020|EPI ISL 535390|C.1|South Africa|2020-08-07	Africa|hCoV-19/South Africa/LR00107/2020|EPI ISL 514404|B.1.1.53|South Africa|2020-07-14	0.0005448351	Africa
Africa|hCoV-19/South Africa/KRISP-K002483/2020|EPI ISL 535391|H.1|South Africa|2020-08-07	Africa|hCoV-19/South Africa/LR00107/2020|EPI ISL 514404|B.1.1.53|South Africa|2020-07-14	0.0004165745	Africa
Africa|hCoV-19/South Africa/KRISP-K002484/2020|EPI ISL 535392|B.1|South Africa|2020-08-07	Africa|hCoV-19/South Africa/LR00107/2020|EPI ISL 514404|B.1.1.53|South Africa|2020-07-14	0.0006471482	Africa
Africa|hCoV-19/South Africa/KRISP-K002486/2020|EPI ISL 535393|H.1|South Africa|2020-08-07	Africa|hCoV-19/South Africa/LR00107/2020|EPI ISL 514404|B.1.1.53|South Africa|2020-07-14	0.0005107622	Africa
Africa|hCoV-19/South Africa/KRISP-K002490/2020|EPI ISL 535394|B.1.1.10|South Africa|2020-08-07	Africa|hCoV-19/South Africa/LR00107/2020|EPI ISL 514404|B.1.1.53|South Africa|2020-07-14	0.0003404652	Africa
Africa|hCoV-19/South Africa/KRISP-K002491/2020|EPI ISL 535395|B.1.1|South Africa|2020-08-07	Africa|hCoV-19/South Africa/LR00107/2020|EPI ISL 514404|B.1.1.53|South Africa|2020-07-14	0.0005107725	Africa
Africa|hCoV-19/South Africa/KRISP-K002495/2020|EPI ISL 535396|B.1.1.273|South Africa|2020-08-06	Africa|hCoV-19/South Africa/LR00107/2020|EPI ISL 514404|B.1.1.53|South Africa|2020-07-14	0.0005789247	Africa
Africa|hCoV-19/South Africa/KRISP-K002498/2020|EPI ISL 535397|B.1.1.206|South Africa|2020-08-05	Africa|hCoV-19/South Africa/LR00107/2020|EPI ISL 514404|B.1.1.53|South Africa|2020-07-14	0.0003744939	Africa
Africa|hCoV-19/South Africa/KRISP-K002501/2020|EPI ISL 535398|B.1.1.273|South Africa|2020-08-07	Africa|hCoV-19/South Africa/LR00107/2020|EPI ISL 514404|B.1.1.53|South Africa|2020-07-14	0.0003744952	Africa
Africa|hCoV-19/South Africa/KRISP-K002502/2020|EPI ISL 535399|B.1.1.206|South Africa|2020-08-05	Africa|hCoV-19/South Africa/LR00107/2020|EPI ISL 514404|B.1.1.53|South Africa|2020-07-14	0.0004426319	Africa
Africa|hCoV-19/South Africa/KRISP-K002504/2020|EPI ISL 535400|B.1.1.40|South Africa|2020-08-06	Africa|hCoV-19/South Africa/LR00107/2020|EPI ISL 514404|B.1.1.53|South Africa|2020-07-14	0.0003744863	Africa
Africa|hCoV-19/South Africa/KRISP-K002516/2020|EPI ISL 535402|C.1|South Africa|2020-08-07	Africa|hCoV-19/South Africa/LR00107/2020|EPI ISL 514404|B.1.1.53|South Africa|2020-07-14	0.0005851407	Africa
Africa|hCoV-19/South Africa/KRISP-K002520/2020|EPI ISL 535403|B.1.1.206|South Africa|2020-08-07	Africa|hCoV-19/South Africa/LR00107/2020|EPI ISL 514404|B.1.1.53|South Africa|2020-07-14	0.0004767114	Africa
Africa|hCoV-19/South Africa/KRISP-K002526/2020|EPI ISL 535404|B.1.1|South Africa|2020-08-07	Africa|hCoV-19/South Africa/LR00107/2020|EPI ISL 514404|B.1.1.53|South Africa|2020-07-14	0.0005107378	Africa
Africa|hCoV-19/South Africa/KRISP-K002532/2020|EPI ISL 535405|B.1.1|South Africa|2020-07-30	Africa|hCoV-19/South Africa/LR00107/2020|EPI ISL 514404|B.1.1.53|South Africa|2020-07-14	0.0004085652	Africa
Africa|hCoV-19/South Africa/KRISP-K002533/2020|EPI ISL 535406|B.1.1|South Africa|2020-07-30	Africa|hCoV-19/South Africa/LR00107/2020|EPI ISL 514404|B.1.1.53|South Africa|2020-07-14	0.0004085652	Africa
Africa|hCoV-19/South Africa/KRISP-K002534/2020|EPI ISL 535407|B.1.1.206|South Africa|2020-07-30	Africa|hCoV-19/South Africa/LR00107/2020|EPI ISL 514404|B.1.1.53|South Africa|2020-07-14	0.0004562317	Africa
Africa|hCoV-19/South Africa/KRISP-K002535/2020|EPI ISL 535408|B.1.1|South Africa|2020-07-30	Africa|hCoV-19/South Africa/LR00107/2020|EPI ISL 514404|B.1.1.53|South Africa|2020-07-14	0.0004425935	Africa
Africa|hCoV-19/South Africa/KRISP-K002536/2020|EPI ISL 535409|C.1|South Africa|2020-07-30	Africa|hCoV-19/South Africa/LR00107/2020|EPI ISL 514404|B.1.1.53|South Africa|2020-07-14	0.0005194992	Africa
Africa|hCoV-19/South Africa/KRISP-K002537/2020|EPI ISL 535410|B.1.1.206|South Africa|2020-07-30	Africa|hCoV-19/South Africa/LR00107/2020|EPI ISL 514404|B.1.1.53|South Africa|2020-07-14	0.0005107849	Africa
Africa|hCoV-19/South Africa/KRISP-K002541/2020|EPI ISL 535411|B.1.1.57|South Africa|2020-07-30	Africa|hCoV-19/South Africa/LR00107/2020|EPI ISL 514404|B.1.1.53|South Africa|2020-07-14	0.0003873178	Africa
Africa|hCoV-19/South Africa/KRISP-K002542/2020|EPI ISL 535412|B.1.1.206|South Africa|2020-07-30	Africa|hCoV-19/South Africa/LR00107/2020|EPI ISL 514404|B.1.1.53|South Africa|2020-07-14	0.0005107276	Africa
Africa|hCoV-19/South Africa/KRISP-K002543/2020|EPI ISL 535413|C.1|South Africa|2020-07-30	Africa|hCoV-19/South Africa/LR00107/2020|EPI ISL 514404|B.1.1.53|South Africa|2020-07-14	0.0004766805	Africa
Africa|hCoV-19/South Africa/KRISP-K002544/2020|EPI ISL 535414|B.1.1.206|South Africa|2020-07-30	Africa|hCoV-19/South Africa/LR00107/2020|EPI ISL 514404|B.1.1.53|South Africa|2020-07-14	0.0004767113	Africa
Africa|hCoV-19/South Africa/KRISP-K002545/2020|EPI ISL 535415|B.1.1.254|South Africa|2020-07-30	Africa|hCoV-19/South Africa/LR00107/2020|EPI ISL 514404|B.1.1.53|South Africa|2020-07-14	0.0003744863	Africa
Africa|hCoV-19/South Africa/KRISP-K002546/2020|EPI ISL 535416|B.1.1|South Africa|2020-07-30	Africa|hCoV-19/South Africa/LR00107/2020|EPI ISL 514404|B.1.1.53|South Africa|2020-07-14	0.0003744939	Africa
Africa|hCoV-19/South Africa/KRISP-K002547/2020|EPI ISL 535417|C.1|South Africa|2020-07-30	Africa|hCoV-19/South Africa/LR00107/2020|EPI ISL 514404|B.1.1.53|South Africa|2020-07-14	0.0004426123	Africa
Africa|hCoV-19/South Africa/KRISP-K002548/2020|EPI ISL 535418|B.1.1|South Africa|2020-07-30	Africa|hCoV-19/South Africa/LR00107/2020|EPI ISL 514404|B.1.1.53|South Africa|2020-07-14	0.0002734528	Africa
Africa|hCoV-19/South Africa/KRISP-K002550/2020|EPI ISL 535420|B.1.1.206|South Africa|2020-07-29	Africa|hCoV-19/South Africa/LR00107/2020|EPI ISL 514404|B.1.1.53|South Africa|2020-07-14	0.0004085472	Africa
Africa|hCoV-19/South Africa/KRISP-K002552/2020|EPI ISL 535421|B.1.1.206|South Africa|2020-07-30	Africa|hCoV-19/South Africa/LR00107/2020|EPI ISL 514404|B.1.1.53|South Africa|2020-07-14	0.0004426018	Africa
Africa|hCoV-19/South Africa/KRISP-K002553/2020|EPI ISL 535422|C.1|South Africa|2020-07-29	Africa|hCoV-19/South Africa/LR00107/2020|EPI ISL 514404|B.1.1.53|South Africa|2020-07-14	0.0005107499	Africa
Africa|hCoV-19/South Africa/KRISP-K002554/2020|EPI ISL 535423|B.1.1.273|South Africa|2020-07-30	Africa|hCoV-19/South Africa/LR00107/2020|EPI ISL 514404|B.1.1.53|South Africa|2020-07-14	0.0003833819	Africa
Africa|hCoV-19/South Africa/KRISP-K002555/2020|EPI ISL 535424|B.1.1.57|South Africa|2020-07-30	Africa|hCoV-19/South Africa/LR00107/2020|EPI ISL 514404|B.1.1.53|South Africa|2020-07-14	0.0003758497	Africa
Africa|hCoV-19/South Africa/KRISP-K002556/2020|EPI ISL 535425|B.1.1.273|South Africa|2020-07-29	Africa|hCoV-19/South Africa/LR00107/2020|EPI ISL 514404|B.1.1.53|South Africa|2020-07-14	0.0003063916	Africa
Africa|hCoV-19/South Africa/KRISP-K002558/2020|EPI ISL 535426|B.1.1.273|South Africa|2020-07-30	Africa|hCoV-19/South Africa/LR00107/2020|EPI ISL 514404|B.1.1.53|South Africa|2020-07-14	0.0004085667	Africa
Africa|hCoV-19/South Africa/KRISP-K002559/2020|EPI ISL 535427|B.1.1.206|South Africa|2020-07-29	Africa|hCoV-19/South Africa/LR00107/2020|EPI ISL 514404|B.1.1.53|South Africa|2020-07-14	0.0004426124	Africa
Africa|hCoV-19/South Africa/KRISP-K002560/2020|EPI ISL 535428|B.1.1.206|South Africa|2020-07-31	Africa|hCoV-19/South Africa/LR00107/2020|EPI ISL 514404|B.1.1.53|South Africa|2020-07-14	0.0003745028	Africa
Africa|hCoV-19/South Africa/KRISP-K002561/2020|EPI ISL 535429|C.1|South Africa|2020-07-30	Africa|hCoV-19/South Africa/LR00107/2020|EPI ISL 514404|B.1.1.53|South Africa|2020-07-14	0.0005496899	Africa
Africa|hCoV-19/South Africa/KRISP-K002562/2020|EPI ISL 535430|H.1|South Africa|2020-07-30	Africa|hCoV-19/South Africa/LR00107/2020|EPI ISL 514404|B.1.1.53|South Africa|2020-07-14	0.0004085847	Africa
Africa|hCoV-19/South Africa/KRISP-K002563/2020|EPI ISL 535431|H.1|South Africa|2020-07-30	Africa|hCoV-19/South Africa/LR00107/2020|EPI ISL 514404|B.1.1.53|South Africa|2020-07-14	0.0004085569	Africa
Africa|hCoV-19/South Africa/KRISP-K002566/2020|EPI ISL 535432|C.1|South Africa|2020-07-29	Africa|hCoV-19/South Africa/LR00107/2020|EPI ISL 514404|B.1.1.53|South Africa|2020-07-14	0.0005485968	Africa
Africa|hCoV-19/South Africa/KRISP-K002567/2020|EPI ISL 535433|B.1.1|South Africa|2020-07-29	Africa|hCoV-19/South Africa/LR00107/2020|EPI ISL 514404|B.1.1.53|South Africa|2020-07-14	0.0003404420	Africa
Africa|hCoV-19/South Africa/KRISP-K002568/2020|EPI ISL 535434|B.1.1|South Africa|2020-07-29	Africa|hCoV-19/South Africa/LR00107/2020|EPI ISL 514404|B.1.1.53|South Africa|2020-07-14	0.0003745028	Africa
Africa|hCoV-19/South Africa/KRISP-K002570/2020|EPI ISL 535436|B.1.5.19|South Africa|2020-07-29	Africa|hCoV-19/South Africa/LR00107/2020|EPI ISL 514404|B.1.1.53|South Africa|2020-07-14	0.0006811321	Africa
Africa|hCoV-19/South Africa/KRISP-K002571/2020|EPI ISL 535437|B.1.1.206|South Africa|2020-07-30	Africa|hCoV-19/South Africa/LR00107/2020|EPI ISL 514404|B.1.1.53|South Africa|2020-07-14	0.0003550442	Africa
Africa|hCoV-19/South Africa/KRISP-K002572/2020|EPI ISL 535438|B.1.1.206|South Africa|2020-07-30	Africa|hCoV-19/South Africa/LR00107/2020|EPI ISL 514404|B.1.1.53|South Africa|2020-07-14	0.0004085291	Africa
Africa|hCoV-19/South Africa/KRISP-K002573/2020|EPI ISL 535439|B.1.1|South Africa|2020-07-29	Africa|hCoV-19/South Africa/LR00107/2020|EPI ISL 514404|B.1.1.53|South Africa|2020-07-14	0.0003404352	Africa
Africa|hCoV-19/South Africa/KRISP-K002574/2020|EPI ISL 535440|H.1|South Africa|2020-07-31	Africa|hCoV-19/South Africa/LR00107/2020|EPI ISL 514404|B.1.1.53|South Africa|2020-07-14	0.0003745193	Africa
Africa|hCoV-19/South Africa/KRISP-K002576/2020|EPI ISL 535441|H.1|South Africa|2020-07-28	Africa|hCoV-19/South Africa/LR00107/2020|EPI ISL 514404|B.1.1.53|South Africa|2020-07-14	0.0003063854	Africa
Africa|hCoV-19/South Africa/KRISP-K002577/2020|EPI ISL 535442|H.1|South Africa|2020-07-31	Africa|hCoV-19/South Africa/LR00107/2020|EPI ISL 514404|B.1.1.53|South Africa|2020-07-14	0.0004085929	Africa
Africa|hCoV-19/South Africa/KRISP-K002578/2020|EPI ISL 535443|H.1|South Africa|2020-07-31	Africa|hCoV-19/South Africa/LR00107/2020|EPI ISL 514404|B.1.1.53|South Africa|2020-07-14	0.0003404351	Africa
Africa|hCoV-19/South Africa/KRISP-K002579/2020|EPI ISL 535444|B.1.1.117|South Africa|2020-07-29	Africa|hCoV-19/South Africa/LR00107/2020|EPI ISL 514404|B.1.1.53|South Africa|2020-07-14	0.0003063915	Africa
Africa|hCoV-19/South Africa/KRISP-K002580/2020|EPI ISL 535445|C.9|South Africa|2020-07-30	Africa|hCoV-19/South Africa/LR00107/2020|EPI ISL 514404|B.1.1.53|South Africa|2020-07-14	0.0006811622	Africa
Africa|hCoV-19/South Africa/KRISP-K002581/2020|EPI ISL 535446|B.1.1.273|South Africa|2020-07-31	Africa|hCoV-19/South Africa/LR00107/2020|EPI ISL 514404|B.1.1.53|South Africa|2020-07-14	0.0004426123	Africa
Africa|hCoV-19/South Africa/KRISP-K002582/2020|EPI ISL 535447|B.1.1|South Africa|2020-07-31	Africa|hCoV-19/South Africa/LR00107/2020|EPI ISL 514404|B.1.1.53|South Africa|2020-07-14	0.0004085471	Africa
Africa|hCoV-19/South Africa/KRISP-K002583/2020|EPI ISL 535448|B.1.1.273|South Africa|2020-08-01	Africa|hCoV-19/South Africa/LR00107/2020|EPI ISL 514404|B.1.1.53|South Africa|2020-07-14	0.0004425928	Africa
Africa|hCoV-19/South Africa/KRISP-K002584/2020|EPI ISL 535449|B.1.1.1|South Africa|2020-08-01	Africa|hCoV-19/South Africa/LR00107/2020|EPI ISL 514404|B.1.1.53|South Africa|2020-07-14	0.0006129374	Africa
Africa|hCoV-19/South Africa/KRISP-K002585/2020|EPI ISL 535450|B.1.1.206|South Africa|2020-07-31	Africa|hCoV-19/South Africa/LR00107/2020|EPI ISL 514404|B.1.1.53|South Africa|2020-07-14	0.0005107153	Africa
Africa|hCoV-19/South Africa/KRISP-K002586/2020|EPI ISL 535451|H.1|South Africa|2020-08-01	Africa|hCoV-19/South Africa/LR00107/2020|EPI ISL 514404|B.1.1.53|South Africa|2020-07-14	0.0003745193	Africa
Africa|hCoV-19/South Africa/KRISP-K002587/2020|EPI ISL 535452|H.1|South Africa|2020-07-29	Africa|hCoV-19/South Africa/LR00107/2020|EPI ISL 514404|B.1.1.53|South Africa|2020-07-14	0.0003404351	Africa
Africa|hCoV-19/South Africa/KRISP-K002590/2020|EPI ISL 535455|H.1|South Africa|2020-07-31	Africa|hCoV-19/South Africa/LR00107/2020|EPI ISL 514404|B.1.1.53|South Africa|2020-07-14	0.0003063854	Africa
Africa|hCoV-19/South Africa/KRISP-K002591/2020|EPI ISL 535456|B.1.5.31|South Africa|2020-07-28	Africa|hCoV-19/South Africa/LR00107/2020|EPI ISL 514404|B.1.1.53|South Africa|2020-07-14	0.0006470337	Africa
Africa|hCoV-19/South Africa/KRISP-K002592/2020|EPI ISL 535457|B.1.1.206|South Africa|2020-07-30	Africa|hCoV-19/South Africa/LR00107/2020|EPI ISL 514404|B.1.1.53|South Africa|2020-07-14	0.0004085471	Africa
Africa|hCoV-19/South Africa/KRISP-K002594/2020|EPI ISL 535459|B.1.1.62|South Africa|2020-07-28	Africa|hCoV-19/South Africa/LR00107/2020|EPI ISL 514404|B.1.1.53|South Africa|2020-07-14	0.0004085929	Africa
Africa|hCoV-19/South Africa/KRISP-K002595/2020|EPI ISL 535460|B.1.1.62|South Africa|2020-07-29	Africa|hCoV-19/South Africa/LR00107/2020|EPI ISL 514404|B.1.1.53|South Africa|2020-07-14	0.0004085749	Africa
Africa|hCoV-19/South Africa/KRISP-K002596/2020|EPI ISL 535461|B.1.1|South Africa|2020-07-29	Africa|hCoV-19/South Africa/LR00107/2020|EPI ISL 514404|B.1.1.53|South Africa|2020-07-14	0.0003063780	Africa
Africa|hCoV-19/South Africa/KRISP-K002597/2020|EPI ISL 535462|B.1.1.206|South Africa|2020-07-31	Africa|hCoV-19/South Africa/LR00107/2020|EPI ISL 514404|B.1.1.53|South Africa|2020-07-14	0.0005107500	Africa
Africa|hCoV-19/South Africa/KRISP-K002598/2020|EPI ISL 535463|H.1|South Africa|2020-07-30	Africa|hCoV-19/South Africa/LR00107/2020|EPI ISL 514404|B.1.1.53|South Africa|2020-07-14	0.0003404351	Africa
Africa|hCoV-19/South Africa/KRISP-K002600/2020|EPI ISL 535464|B.1.1.34|South Africa|2020-07-31	Africa|hCoV-19/South Africa/LR00107/2020|EPI ISL 514404|B.1.1.53|South Africa|2020-07-14	0.0003406971	Africa
Africa|hCoV-19/South Africa/KRISP-K002601/2020|EPI ISL 535465|B.1.1|South Africa|2020-07-30	Africa|hCoV-19/South Africa/LR00107/2020|EPI ISL 514404|B.1.1.53|South Africa|2020-07-14	0.0003404420	Africa
Africa|hCoV-19/South Africa/KRISP-K002602/2020|EPI ISL 535466|H.1|South Africa|2020-07-31	Africa|hCoV-19/South Africa/LR00107/2020|EPI ISL 514404|B.1.1.53|South Africa|2020-07-14	0.0005108072	Africa
Africa|hCoV-19/South Africa/KRISP-K002603/2020|EPI ISL 535467|B.1.1|South Africa|2020-07-30	Africa|hCoV-19/South Africa/LR00107/2020|EPI ISL 514404|B.1.1.53|South Africa|2020-07-14	0.0002740748	Africa
Africa|hCoV-19/South Africa/KRISP-K002604/2020|EPI ISL 535468|H.1|South Africa|2020-07-31	Africa|hCoV-19/South Africa/LR00107/2020|EPI ISL 514404|B.1.1.53|South Africa|2020-07-14	0.0004085569	Africa
Africa|hCoV-19/South Africa/KRISP-K002605/2020|EPI ISL 535469|B.1.1.206|South Africa|2020-07-30	Africa|hCoV-19/South Africa/LR00107/2020|EPI ISL 514404|B.1.1.53|South Africa|2020-07-14	0.0004766806	Africa
Africa|hCoV-19/South Africa/KRISP-K002606/2020|EPI ISL 535470|H.1|South Africa|2020-07-31	Africa|hCoV-19/South Africa/LR00107/2020|EPI ISL 514404|B.1.1.53|South Africa|2020-07-14	0.0003404351	Africa
Africa|hCoV-19/South Africa/KRISP-K002607/2020|EPI ISL 535471|H.1|South Africa|2020-07-30	Africa|hCoV-19/South Africa/LR00107/2020|EPI ISL 514404|B.1.1.53|South Africa|2020-07-14	0.0003404501	Africa
Africa|hCoV-19/South Africa/KRISP-K002608/2020|EPI ISL 535472|B.1.5.31|South Africa|2020-08-01	Africa|hCoV-19/South Africa/LR00107/2020|EPI ISL 514404|B.1.1.53|South Africa|2020-07-14	0.0005789407	Africa
Africa|hCoV-19/South Africa/KRISP-K002609/2020|EPI ISL 535473|B.1.5.16|South Africa|2020-07-30	Africa|hCoV-19/South Africa/LR00107/2020|EPI ISL 514404|B.1.1.53|South Africa|2020-07-14	0.0007152351	Africa
Africa|hCoV-19/South Africa/KRISP-K002611/2020|EPI ISL 535475|B.1|South Africa|2020-07-29	Africa|hCoV-19/South Africa/LR00107/2020|EPI ISL 514404|B.1.1.53|South Africa|2020-07-14	0.0006470647	Africa
Africa|hCoV-19/South Africa/KRISP-K002612/2020|EPI ISL 535476|C.1|South Africa|2020-07-23	Africa|hCoV-19/South Africa/LR00107/2020|EPI ISL 514404|B.1.1.53|South Africa|2020-07-14	0.0004766691	Africa
Africa|hCoV-19/South Africa/KRISP-K002613/2020|EPI ISL 535477|B.1.5.31|South Africa|2020-07-28	Africa|hCoV-19/South Africa/LR00107/2020|EPI ISL 514404|B.1.1.53|South Africa|2020-07-14	0.0006811785	Africa
Africa|hCoV-19/South Africa/KRISP-K002614/2020|EPI ISL 535478|B.1.5|South Africa|2020-07-30	Africa|hCoV-19/South Africa/LR00107/2020|EPI ISL 514404|B.1.1.53|South Africa|2020-07-14	0.0003746865	Africa
Africa|hCoV-19/South Africa/KRISP-K002615/2020|EPI ISL 535479|B.1.1.206|South Africa|2020-07-31	Africa|hCoV-19/South Africa/LR00107/2020|EPI ISL 514404|B.1.1.53|South Africa|2020-07-14	0.0004087697	Africa
Africa|hCoV-19/South Africa/KRISP-K002616/2020|EPI ISL 535480|B.1.1.56|South Africa|2020-08-01	Africa|hCoV-19/South Africa/LR00107/2020|EPI ISL 514404|B.1.1.53|South Africa|2020-07-14	0.0004426213	Africa
Africa|hCoV-19/South Africa/KRISP-K002617/2020|EPI ISL 535481|C.1|South Africa|2020-07-29	Africa|hCoV-19/South Africa/LR00107/2020|EPI ISL 514404|B.1.1.53|South Africa|2020-07-14	0.0005788618	Africa
Africa|hCoV-19/South Africa/KRISP-K002618/2020|EPI ISL 535482|B.1.1.273|South Africa|2020-07-29	Africa|hCoV-19/South Africa/LR00107/2020|EPI ISL 514404|B.1.1.53|South Africa|2020-07-14	0.0004555719	Africa
Africa|hCoV-19/South Africa/KRISP-K002619/2020|EPI ISL 535483|B.1.1.273|South Africa|2020-07-31	Africa|hCoV-19/South Africa/LR00107/2020|EPI ISL 514404|B.1.1.53|South Africa|2020-07-14	0.0004085481	Africa
Africa|hCoV-19/South Africa/KRISP-K002621/2020|EPI ISL 535484|B.1.1.206|South Africa|2020-07-30	Africa|hCoV-19/South Africa/LR00107/2020|EPI ISL 514404|B.1.1.53|South Africa|2020-07-14	0.0004426230	Africa
Africa|hCoV-19/South Africa/KRISP-K002622/2020|EPI ISL 535485|H.1|South Africa|2020-07-31	Africa|hCoV-19/South Africa/LR00107/2020|EPI ISL 514404|B.1.1.53|South Africa|2020-07-14	0.0004085847	Africa
Africa|hCoV-19/South Africa/KRISP-K002623/2020|EPI ISL 535486|B.1|South Africa|2020-08-01	Africa|hCoV-19/South Africa/LR00107/2020|EPI ISL 514404|B.1.1.53|South Africa|2020-07-14	0.0005448742	Africa
Africa|hCoV-19/South Africa/KRISP-K002624/2020|EPI ISL 535487|B.1.1.206|South Africa|2020-08-01	Africa|hCoV-19/South Africa/LR00107/2020|EPI ISL 514404|B.1.1.53|South Africa|2020-07-14	0.0005448463	Africa
Africa|hCoV-19/South Africa/KRISP-K002625/2020|EPI ISL 535488|B.1.1|South Africa|2020-07-29	Africa|hCoV-19/South Africa/LR00107/2020|EPI ISL 514404|B.1.1.53|South Africa|2020-07-14	0.0003744939	Africa
Africa|hCoV-19/South Africa/KRISP-K002626/2020|EPI ISL 535496|H.1|South Africa|2020-08-01	Africa|hCoV-19/South Africa/LR00107/2020|EPI ISL 514404|B.1.1.53|South Africa|2020-07-14	0.0003744953	Africa
Africa|hCoV-19/South Africa/KRISP-K002628/2020|EPI ISL 535498|H.1|South Africa|2020-07-27	Africa|hCoV-19/South Africa/LR00107/2020|EPI ISL 514404|B.1.1.53|South Africa|2020-07-14	0.0004085568	Africa
Africa|hCoV-19/South Africa/KRISP-K002629/2020|EPI ISL 535499|C.9|South Africa|2020-07-31	Africa|hCoV-19/South Africa/LR00107/2020|EPI ISL 514404|B.1.1.53|South Africa|2020-07-14	0.0006144017	Africa
Africa|hCoV-19/South Africa/KRISP-K002630/2020|EPI ISL 535500|H.1|South Africa|2020-07-31	Africa|hCoV-19/South Africa/LR00107/2020|EPI ISL 514404|B.1.1.53|South Africa|2020-07-14	0.0004085930	Africa
Africa|hCoV-19/South Africa/KRISP-K002631/2020|EPI ISL 535501|H.1|South Africa|2020-08-02	Africa|hCoV-19/South Africa/LR00107/2020|EPI ISL 514404|B.1.1.53|South Africa|2020-07-14	0.0004085667	Africa
Africa|hCoV-19/South Africa/KRISP-K002632/2020|EPI ISL 535502|B.1.1.62|South Africa|2020-07-31	Africa|hCoV-19/South Africa/LR00107/2020|EPI ISL 514404|B.1.1.53|South Africa|2020-07-14	0.0004426318	Africa
Africa|hCoV-19/South Africa/KRISP-K002633/2020|EPI ISL 535503|B.1.1.206|South Africa|2020-08-03	Africa|hCoV-19/South Africa/LR00107/2020|EPI ISL 514404|B.1.1.53|South Africa|2020-07-14	0.0004426213	Africa
Africa|hCoV-19/South Africa/KRISP-K002634/2020|EPI ISL 535504|B.1.1.273|South Africa|2020-08-03	Africa|hCoV-19/South Africa/LR00107/2020|EPI ISL 514404|B.1.1.53|South Africa|2020-07-14	0.0004426124	Africa
Africa|hCoV-19/South Africa/KRISP-K002635/2020|EPI ISL 535505|B.1.1.40|South Africa|2020-08-04	Africa|hCoV-19/South Africa/LR00107/2020|EPI ISL 514404|B.1.1.53|South Africa|2020-07-14	0.0004426123	Africa
Africa|hCoV-19/South Africa/KRISP-K002636/2020|EPI ISL 535506|C.1|South Africa|2020-08-02	Africa|hCoV-19/South Africa/LR00107/2020|EPI ISL 514404|B.1.1.53|South Africa|2020-07-14	0.0005788991	Africa
Africa|hCoV-19/South Africa/KRISP-K002637/2020|EPI ISL 535507|B.1.1.206|South Africa|2020-08-02	Africa|hCoV-19/South Africa/LR00107/2020|EPI ISL 514404|B.1.1.53|South Africa|2020-07-14	0.0003421306	Africa
Africa|hCoV-19/South Africa/KRISP-K002638/2020|EPI ISL 535508|B.1.1.206|South Africa|2020-08-04	Africa|hCoV-19/South Africa/LR00107/2020|EPI ISL 514404|B.1.1.53|South Africa|2020-07-14	0.0003744938	Africa
Africa|hCoV-19/South Africa/KRISP-K002639/2020|EPI ISL 535509|B.1.1.34|South Africa|2020-08-03	Africa|hCoV-19/South Africa/LR00107/2020|EPI ISL 514404|B.1.1.53|South Africa|2020-07-14	0.0003744939	Africa
Africa|hCoV-19/South Africa/KRISP-K002640/2020|EPI ISL 535510|B.1.1.206|South Africa|2020-08-04	Africa|hCoV-19/South Africa/LR00107/2020|EPI ISL 514404|B.1.1.53|South Africa|2020-07-14	0.0004426018	Africa
Africa|hCoV-19/South Africa/KRISP-K002641/2020|EPI ISL 535511|B.1.1.34|South Africa|2020-08-02	Africa|hCoV-19/South Africa/LR00107/2020|EPI ISL 514404|B.1.1.53|South Africa|2020-07-14	0.0004085471	Africa
Africa|hCoV-19/South Africa/KRISP-K002642/2020|EPI ISL 535512|B.1.1.273|South Africa|2020-08-02	Africa|hCoV-19/South Africa/LR00107/2020|EPI ISL 514404|B.1.1.53|South Africa|2020-07-14	0.0004425928	Africa
Africa|hCoV-19/South Africa/KRISP-K002643/2020|EPI ISL 535513|B.1.1.206|South Africa|2020-08-01	Africa|hCoV-19/South Africa/LR00107/2020|EPI ISL 514404|B.1.1.53|South Africa|2020-07-14	0.0004085471	Africa
Africa|hCoV-19/South Africa/KRISP-K002644/2020|EPI ISL 535514|B.1.1.206|South Africa|2020-08-02	Africa|hCoV-19/South Africa/LR00107/2020|EPI ISL 514404|B.1.1.53|South Africa|2020-07-14	0.0004426319	Africa
Africa|hCoV-19/South Africa/KRISP-K002645/2020|EPI ISL 535515|H.1|South Africa|2020-08-01	Africa|hCoV-19/South Africa/LR00107/2020|EPI ISL 514404|B.1.1.53|South Africa|2020-07-14	0.0003404351	Africa
Africa|hCoV-19/South Africa/KRISP-K002646/2020|EPI ISL 535516|B.1.1.34|South Africa|2020-08-03	Africa|hCoV-19/South Africa/LR00107/2020|EPI ISL 514404|B.1.1.53|South Africa|2020-07-14	0.0004085652	Africa
Africa|hCoV-19/South Africa/KRISP-K002647/2020|EPI ISL 535517|B.1.1.206|South Africa|2020-08-04	Africa|hCoV-19/South Africa/LR00107/2020|EPI ISL 514404|B.1.1.53|South Africa|2020-07-14	0.0002838761	Africa
Africa|hCoV-19/South Africa/KRISP-K002648/2020|EPI ISL 535518|B.1.1.206|South Africa|2020-08-04	Africa|hCoV-19/South Africa/LR00107/2020|EPI ISL 514404|B.1.1.53|South Africa|2020-07-14	0.0003063914	Africa
Africa|hCoV-19/South Africa/KRISP-K002649/2020|EPI ISL 535519|B.1.1.34|South Africa|2020-08-02	Africa|hCoV-19/South Africa/LR00107/2020|EPI ISL 514404|B.1.1.53|South Africa|2020-07-14	0.0004426018	Africa
Africa|hCoV-19/South Africa/KRISP-K002650/2020|EPI ISL 535520|H.1|South Africa|2020-08-03	Africa|hCoV-19/South Africa/LR00107/2020|EPI ISL 514404|B.1.1.53|South Africa|2020-07-14	0.0004767226	Africa
Africa|hCoV-19/South Africa/KRISP-K002651/2020|EPI ISL 535521|B.1.1.206|South Africa|2020-08-04	Africa|hCoV-19/South Africa/LR00107/2020|EPI ISL 514404|B.1.1.53|South Africa|2020-07-14	0.0003858818	Africa
Africa|hCoV-19/South Africa/KRISP-K002653/2020|EPI ISL 535522|B.1.1|South Africa|2020-08-02	Africa|hCoV-19/South Africa/LR00107/2020|EPI ISL 514404|B.1.1.53|South Africa|2020-07-14	0.0003064719	Africa
Africa|hCoV-19/South Africa/KRISP-K002655/2020|EPI ISL 535523|C.9|South Africa|2020-08-03	Africa|hCoV-19/South Africa/LR00107/2020|EPI ISL 514404|B.1.1.53|South Africa|2020-07-14	0.0005448111	Africa
Africa|hCoV-19/South Africa/KRISP-K002657/2020|EPI ISL 535525|B.1.1.1|South Africa|2020-08-03	Africa|hCoV-19/South Africa/LR00107/2020|EPI ISL 514404|B.1.1.53|South Africa|2020-07-14	0.0003832791	Africa
Africa|hCoV-19/South Africa/KRISP-K002658/2020|EPI ISL 535526|B.1.1.56|South Africa|2020-08-03	Africa|hCoV-19/South Africa/LR00107/2020|EPI ISL 514404|B.1.1.53|South Africa|2020-07-14	0.0004426211	Africa
Africa|hCoV-19/South Africa/KRISP-K002659/2020|EPI ISL 535527|C.9|South Africa|2020-08-03	Africa|hCoV-19/South Africa/LR00107/2020|EPI ISL 514404|B.1.1.53|South Africa|2020-07-14	0.0005117203	Africa
Africa|hCoV-19/South Africa/KRISP-K002660/2020|EPI ISL 535528|B.1.1.316|South Africa|2020-08-03	Africa|hCoV-19/South Africa/LR00107/2020|EPI ISL 514404|B.1.1.53|South Africa|2020-07-14	0.0003505642	Africa
Africa|hCoV-19/South Africa/KRISP-K002661/2020|EPI ISL 535529|C.9|South Africa|2020-08-03	Africa|hCoV-19/South Africa/LR00107/2020|EPI ISL 514404|B.1.1.53|South Africa|2020-07-14	0.0005788875	Africa
Africa|hCoV-19/South Africa/KRISP-K002664/2020|EPI ISL 535530|B.1.5|South Africa|2020-08-02	Africa|hCoV-19/South Africa/LR00107/2020|EPI ISL 514404|B.1.1.53|South Africa|2020-07-14	0.0005141530	Africa
Africa|hCoV-19/South Africa/KRISP-K002665/2020|EPI ISL 535531|C.1|South Africa|2020-08-03	Africa|hCoV-19/South Africa/LR00107/2020|EPI ISL 514404|B.1.1.53|South Africa|2020-07-14	0.0004766905	Africa
Africa|hCoV-19/South Africa/KRISP-K002666/2020|EPI ISL 535532|B.1.1.206|South Africa|2020-08-01	Africa|hCoV-19/South Africa/LR00107/2020|EPI ISL 514404|B.1.1.53|South Africa|2020-07-14	0.0003063780	Africa
Africa|hCoV-19/South Africa/KRISP-K002667/2020|EPI ISL 535533|B.1.1|South Africa|2020-08-04	Africa|hCoV-19/South Africa/LR00107/2020|EPI ISL 514404|B.1.1.53|South Africa|2020-07-14	0.0002725067	Africa
Africa|hCoV-19/South Africa/KRISP-K002669/2020|EPI ISL 535535|B.1.1.206|South Africa|2020-08-03	Africa|hCoV-19/South Africa/LR00107/2020|EPI ISL 514404|B.1.1.53|South Africa|2020-07-14	0.0002139095	Africa
Africa|hCoV-19/South Africa/KRISP-K002670/2020|EPI ISL 535536|B.1.1.206|South Africa|2020-08-02	Africa|hCoV-19/South Africa/LR00107/2020|EPI ISL 514404|B.1.1.53|South Africa|2020-07-14	0.0006470439	Africa
Africa|hCoV-19/South Africa/KRISP-K002671/2020|EPI ISL 535537|B.1|South Africa|2020-08-02	Africa|hCoV-19/South Africa/LR00107/2020|EPI ISL 514404|B.1.1.53|South Africa|2020-07-14	0.0005448743	Africa
Africa|hCoV-19/South Africa/KRISP-K002672/2020|EPI ISL 535538|B.1.1.206|South Africa|2020-08-03	Africa|hCoV-19/South Africa/LR00107/2020|EPI ISL 514404|B.1.1.53|South Africa|2020-07-14	0.0003923537	Africa
Africa|hCoV-19/South Africa/KRISP-K002673/2020|EPI ISL 535539|B.1.1.254|South Africa|2020-08-01	Africa|hCoV-19/South Africa/LR00107/2020|EPI ISL 514404|B.1.1.53|South Africa|2020-07-14	0.0003745028	Africa
Africa|hCoV-19/South Africa/KRISP-K002675/2020|EPI ISL 535540|C.9|South Africa|2020-08-03	Africa|hCoV-19/South Africa/LR00107/2020|EPI ISL 514404|B.1.1.53|South Africa|2020-07-14	0.0005799734	Africa
Africa|hCoV-19/South Africa/KRISP-K002676/2020|EPI ISL 535541|C.1|South Africa|2020-08-02	Africa|hCoV-19/South Africa/LR00107/2020|EPI ISL 514404|B.1.1.53|South Africa|2020-07-14	0.0005447870	Africa
Africa|hCoV-19/South Africa/KRISP-K002678/2020|EPI ISL 535542|B.1.1.254|South Africa|2020-08-03	Africa|hCoV-19/South Africa/LR00107/2020|EPI ISL 514404|B.1.1.53|South Africa|2020-07-14	0.0004085584	Africa
Africa|hCoV-19/South Africa/KRISP-K002679/2020|EPI ISL 535543|B.1.1.273|South Africa|2020-08-02	Africa|hCoV-19/South Africa/LR00107/2020|EPI ISL 514404|B.1.1.53|South Africa|2020-07-14	0.0005448241	Africa
Africa|hCoV-19/South Africa/KRISP-K002680/2020|EPI ISL 535544|B.1.1|South Africa|2020-08-03	Africa|hCoV-19/South Africa/LR00107/2020|EPI ISL 514404|B.1.1.53|South Africa|2020-07-14	0.0006471171	Africa
Africa|hCoV-19/South Africa/KRISP-K002681/2020|EPI ISL 535545|B.1.1.254|South Africa|2020-08-01	Africa|hCoV-19/South Africa/LR00107/2020|EPI ISL 514404|B.1.1.53|South Africa|2020-07-14	0.0004767113	Africa
Africa|hCoV-19/South Africa/KRISP-K002682/2020|EPI ISL 535546|B.1.1.206|South Africa|2020-08-01	Africa|hCoV-19/South Africa/LR00107/2020|EPI ISL 514404|B.1.1.53|South Africa|2020-07-14	0.0003744774	Africa
Africa|hCoV-19/South Africa/KRISP-K002685/2020|EPI ISL 535548|B.1.1|South Africa|2020-08-02	Africa|hCoV-19/South Africa/LR00107/2020|EPI ISL 514404|B.1.1.53|South Africa|2020-07-14	0.0003781923	Africa
Africa|hCoV-19/South Africa/KRISP-K002686/2020|EPI ISL 535549|B.1.1.273|South Africa|2020-08-04	Africa|hCoV-19/South Africa/LR00107/2020|EPI ISL 514404|B.1.1.53|South Africa|2020-07-14	0.0004828607	Africa
Africa|hCoV-19/South Africa/KRISP-K002687/2020|EPI ISL 535550|B.1.1|South Africa|2020-08-03	Africa|hCoV-19/South Africa/LR00107/2020|EPI ISL 514404|B.1.1.53|South Africa|2020-07-14	0.0003444125	Africa
Africa|hCoV-19/South Africa/KRISP-K002688/2020|EPI ISL 535551|B.1.1|South Africa|2020-08-03	Africa|hCoV-19/South Africa/LR00107/2020|EPI ISL 514404|B.1.1.53|South Africa|2020-07-14	0.0004086588	Africa
Africa|hCoV-19/South Africa/KRISP-K002690/2020|EPI ISL 535552|B.1.1.273|South Africa|2020-07-27	Africa|hCoV-19/South Africa/LR00107/2020|EPI ISL 514404|B.1.1.53|South Africa|2020-07-14	0.0006470314	Africa
Africa|hCoV-19/South Africa/KRISP-K002691/2020|EPI ISL 535553|B.1.1.206|South Africa|2020-07-27	Africa|hCoV-19/South Africa/LR00107/2020|EPI ISL 514404|B.1.1.53|South Africa|2020-07-14	0.0004426319	Africa
Africa|hCoV-19/South Africa/KRISP-K002692/2020|EPI ISL 535554|B.1.1.206|South Africa|2020-07-27	Africa|hCoV-19/South Africa/LR00107/2020|EPI ISL 514404|B.1.1.53|South Africa|2020-07-14	0.0005107377	Africa
Africa|hCoV-19/South Africa/KRISP-K002693/2020|EPI ISL 535555|C.2|South Africa|2020-07-27	Africa|hCoV-19/South Africa/LR00107/2020|EPI ISL 514404|B.1.1.53|South Africa|2020-07-14	0.0004426124	Africa
Africa|hCoV-19/South Africa/KRISP-K002694/2020|EPI ISL 535556|B.1.1.273|South Africa|2020-07-27	Africa|hCoV-19/South Africa/LR00107/2020|EPI ISL 514404|B.1.1.53|South Africa|2020-07-14	0.0004085389	Africa
Africa|hCoV-19/South Africa/KRISP-K002696/2020|EPI ISL 535557|B.1.1|South Africa|2020-07-27	Africa|hCoV-19/South Africa/LR00107/2020|EPI ISL 514404|B.1.1.53|South Africa|2020-07-14	0.0004085389	Africa
Africa|hCoV-19/South Africa/KRISP-K002697/2020|EPI ISL 535558|B.1.1|South Africa|2020-07-27	Africa|hCoV-19/South Africa/LR00107/2020|EPI ISL 514404|B.1.1.53|South Africa|2020-07-14	0.0003744773	Africa
Africa|hCoV-19/South Africa/KRISP-K002698/2020|EPI ISL 535559|B.1.1.206|South Africa|2020-07-30	Africa|hCoV-19/South Africa/LR00107/2020|EPI ISL 514404|B.1.1.53|South Africa|2020-07-14	0.0005107049	Africa
Africa|hCoV-19/South Africa/KRISP-K002699/2020|EPI ISL 535560|C.1|South Africa|2020-07-30	Africa|hCoV-19/South Africa/LR00107/2020|EPI ISL 514404|B.1.1.53|South Africa|2020-07-14	0.0004788748	Africa
Africa|hCoV-19/South Africa/KRISP-K002700/2020|EPI ISL 535561|B.1.1.206|South Africa|2020-07-30	Africa|hCoV-19/South Africa/LR00107/2020|EPI ISL 514404|B.1.1.53|South Africa|2020-07-14	0.0004459304	Africa
Africa|hCoV-19/South Africa/KRISP-K002702/2020|EPI ISL 535562|B.1.1.273|South Africa|2020-07-30	Africa|hCoV-19/South Africa/LR00107/2020|EPI ISL 514404|B.1.1.53|South Africa|2020-07-14	0.0004085566	Africa
Africa|hCoV-19/South Africa/KRISP-K002703/2020|EPI ISL 535563|B.1.1.273|South Africa|2020-07-30	Africa|hCoV-19/South Africa/LR00107/2020|EPI ISL 514404|B.1.1.53|South Africa|2020-07-14	0.0004766710	Africa
Africa|hCoV-19/South Africa/KRISP-K002704/2020|EPI ISL 535564|H.1|South Africa|2020-07-30	Africa|hCoV-19/South Africa/LR00107/2020|EPI ISL 514404|B.1.1.53|South Africa|2020-07-14	0.0003404501	Africa
Africa|hCoV-19/South Africa/KRISP-K002706/2020|EPI ISL 535565|B.1.1|South Africa|2020-07-30	Africa|hCoV-19/South Africa/LR00107/2020|EPI ISL 514404|B.1.1.53|South Africa|2020-07-14	0.0004085291	Africa
Africa|hCoV-19/South Africa/KRISP-K002707/2020|EPI ISL 535566|B.1.1.206|South Africa|2020-07-30	Africa|hCoV-19/South Africa/LR00107/2020|EPI ISL 514404|B.1.1.53|South Africa|2020-07-14	0.0003744939	Africa
Africa|hCoV-19/South Africa/KRISP-K002708/2020|EPI ISL 535567|C.1|South Africa|2020-07-30	Africa|hCoV-19/South Africa/LR00107/2020|EPI ISL 514404|B.1.1.53|South Africa|2020-07-14	0.0006470598	Africa
Africa|hCoV-19/South Africa/KRISP-K002709/2020|EPI ISL 535568|H.1|South Africa|2020-07-30	Africa|hCoV-19/South Africa/LR00107/2020|EPI ISL 514404|B.1.1.53|South Africa|2020-07-14	0.0003745193	Africa
Africa|hCoV-19/South Africa/KRISP-K002710/2020|EPI ISL 535569|B.1.1.99|South Africa|2020-07-30	Africa|hCoV-19/South Africa/LR00107/2020|EPI ISL 514404|B.1.1.53|South Africa|2020-07-14	0.0004085569	Africa
Africa|hCoV-19/South Africa/KRISP-K002711/2020|EPI ISL 535570|B.1.1.273|South Africa|2020-07-30	Africa|hCoV-19/South Africa/LR00107/2020|EPI ISL 514404|B.1.1.53|South Africa|2020-07-14	0.0005448001	Africa
Africa|hCoV-19/South Africa/KRISP-K002712/2020|EPI ISL 535571|B.1.1.84|South Africa|2020-07-30	Africa|hCoV-19/South Africa/LR00107/2020|EPI ISL 514404|B.1.1.53|South Africa|2020-07-14	0.0003404270	Africa
Africa|hCoV-19/South Africa/KRISP-K002715/2020|EPI ISL 535572|B.1.1|South Africa|2020-07-30	Africa|hCoV-19/South Africa/LR00107/2020|EPI ISL 514404|B.1.1.53|South Africa|2020-07-14	0.0005107274	Africa
Africa|hCoV-19/South Africa/KRISP-K002717/2020|EPI ISL 529720|B.1.1.64|South Africa|2020-08-14	Africa|hCoV-19/South Africa/LR00107/2020|EPI ISL 514404|B.1.1.53|South Africa|2020-07-14	0.0003745028	Africa
Africa|hCoV-19/South Africa/KRISP-K002720/2020|EPI ISL 529721|C.1|South Africa|2020-08-16	Africa|hCoV-19/South Africa/LR00107/2020|EPI ISL 514404|B.1.1.53|South Africa|2020-07-14	0.0005788757	Africa
Africa|hCoV-19/South Africa/KRISP-K002721/2020|EPI ISL 529722|B.1.1.1|South Africa|2020-08-14	Africa|hCoV-19/South Africa/LR00107/2020|EPI ISL 514404|B.1.1.53|South Africa|2020-07-14	0.0004482118	Africa
Africa|hCoV-19/South Africa/KRISP-K002722/2020|EPI ISL 529723|C.1|South Africa|2020-08-15	Africa|hCoV-19/South Africa/LR00107/2020|EPI ISL 514404|B.1.1.53|South Africa|2020-07-14	0.0005788618	Africa
Africa|hCoV-19/South Africa/KRISP-K002724/2020|EPI ISL 529724|B.1|South Africa|2020-08-12	Africa|hCoV-19/South Africa/LR00107/2020|EPI ISL 514404|B.1.1.53|South Africa|2020-07-14	0.0006812086	Africa
Africa|hCoV-19/South Africa/KRISP-K002726/2020|EPI ISL 529725|B.1.1|South Africa|2020-08-14	Africa|hCoV-19/South Africa/LR00107/2020|EPI ISL 514404|B.1.1.53|South Africa|2020-07-14	0.0002477621	Africa
Africa|hCoV-19/South Africa/KRISP-K002727/2020|EPI ISL 529726|B.1.1.206|South Africa|2020-08-14	Africa|hCoV-19/South Africa/LR00107/2020|EPI ISL 514404|B.1.1.53|South Africa|2020-07-14	0.0004766689	Africa
Africa|hCoV-19/South Africa/KRISP-K002729/2020|EPI ISL 529728|B.1.1.206|South Africa|2020-08-14	Africa|hCoV-19/South Africa/LR00107/2020|EPI ISL 514404|B.1.1.53|South Africa|2020-07-14	0.0004085472	Africa
Africa|hCoV-19/South Africa/KRISP-K002731/2020|EPI ISL 529729|B.1.1.273|South Africa|2020-08-16	Africa|hCoV-19/South Africa/LR00107/2020|EPI ISL 514404|B.1.1.53|South Africa|2020-07-14	0.0004426034	Africa
Africa|hCoV-19/South Africa/KRISP-K002732/2020|EPI ISL 529730|B.1.1.34|South Africa|2020-08-15	Africa|hCoV-19/South Africa/LR00107/2020|EPI ISL 514404|B.1.1.53|South Africa|2020-07-14	0.0003744939	Africa
Africa|hCoV-19/South Africa/KRISP-K002733/2020|EPI ISL 529731|B.1.5|South Africa|2020-08-16	Africa|hCoV-19/South Africa/LR00107/2020|EPI ISL 514404|B.1.1.53|South Africa|2020-07-14	0.0005789269	Africa
Africa|hCoV-19/South Africa/KRISP-K002734/2020|EPI ISL 529732|B.1.1.117|South Africa|2020-08-16	Africa|hCoV-19/South Africa/LR00107/2020|EPI ISL 514404|B.1.1.53|South Africa|2020-07-14	0.0004085471	Africa
Africa|hCoV-19/South Africa/KRISP-K002735/2020|EPI ISL 529733|B.1.1.34|South Africa|2020-08-16	Africa|hCoV-19/South Africa/LR00107/2020|EPI ISL 514404|B.1.1.53|South Africa|2020-07-14	0.0003744939	Africa
Africa|hCoV-19/South Africa/KRISP-K002736/2020|EPI ISL 529734|B.1.1.273|South Africa|2020-08-15	Africa|hCoV-19/South Africa/LR00107/2020|EPI ISL 514404|B.1.1.53|South Africa|2020-07-14	0.0004426034	Africa
Africa|hCoV-19/South Africa/KRISP-K002737/2020|EPI ISL 529735|B.1.1.206|South Africa|2020-08-14	Africa|hCoV-19/South Africa/LR00107/2020|EPI ISL 514404|B.1.1.53|South Africa|2020-07-14	0.0004766806	Africa
Africa|hCoV-19/South Africa/KRISP-K002738/2020|EPI ISL 529736|B.1.1.99|South Africa|2020-08-14	Africa|hCoV-19/South Africa/LR00107/2020|EPI ISL 514404|B.1.1.53|South Africa|2020-07-14	0.0003745104	Africa
Africa|hCoV-19/South Africa/KRISP-K002739/2020|EPI ISL 529737|B.1.1.34|South Africa|2020-08-13	Africa|hCoV-19/South Africa/LR00107/2020|EPI ISL 514404|B.1.1.53|South Africa|2020-07-14	0.0004766578	Africa
Africa|hCoV-19/South Africa/KRISP-K002740/2020|EPI ISL 529738|B.1.1.273|South Africa|2020-08-14	Africa|hCoV-19/South Africa/LR00107/2020|EPI ISL 514404|B.1.1.53|South Africa|2020-07-14	0.0003422325	Africa
Africa|hCoV-19/South Africa/KRISP-K002741/2020|EPI ISL 529739|B.1.1.273|South Africa|2020-08-15	Africa|hCoV-19/South Africa/LR00107/2020|EPI ISL 514404|B.1.1.53|South Africa|2020-07-14	0.0004766692	Africa
Africa|hCoV-19/South Africa/KRISP-K002744/2020|EPI ISL 529740|B.1.1.206|South Africa|2020-08-15	Africa|hCoV-19/South Africa/LR00107/2020|EPI ISL 514404|B.1.1.53|South Africa|2020-07-14	0.0005788992	Africa
Africa|hCoV-19/South Africa/KRISP-K002745/2020|EPI ISL 529741|B.1.1.1|South Africa|2020-08-15	Africa|hCoV-19/South Africa/LR00107/2020|EPI ISL 514404|B.1.1.53|South Africa|2020-07-14	0.0004087893	Africa
Africa|hCoV-19/South Africa/KRISP-K002746/2020|EPI ISL 529742|C.1|South Africa|2020-08-13	Africa|hCoV-19/South Africa/LR00107/2020|EPI ISL 514404|B.1.1.53|South Africa|2020-07-14	0.0005788873	Africa
Africa|hCoV-19/South Africa/KRISP-K002747/2020|EPI ISL 529743|C.1|South Africa|2020-08-15	Africa|hCoV-19/South Africa/LR00107/2020|EPI ISL 514404|B.1.1.53|South Africa|2020-07-14	0.0005788736	Africa
Africa|hCoV-19/South Africa/KRISP-K002748/2020|EPI ISL 529744|C.1|South Africa|2020-08-15	Africa|hCoV-19/South Africa/LR00107/2020|EPI ISL 514404|B.1.1.53|South Africa|2020-07-14	0.0005448111	Africa
Africa|hCoV-19/South Africa/KRISP-K002749/2020|EPI ISL 529745|B.1.1.273|South Africa|2020-08-16	Africa|hCoV-19/South Africa/LR00107/2020|EPI ISL 514404|B.1.1.53|South Africa|2020-07-14	0.0005456787	Africa
Africa|hCoV-19/South Africa/KRISP-K002750/2020|EPI ISL 529746|B.1.1.273|South Africa|2020-08-16	Africa|hCoV-19/South Africa/LR00107/2020|EPI ISL 514404|B.1.1.53|South Africa|2020-07-14	0.0003431836	Africa
Africa|hCoV-19/South Africa/KRISP-K002751/2020|EPI ISL 529747|H.1|South Africa|2020-08-14	Africa|hCoV-19/South Africa/LR00107/2020|EPI ISL 514404|B.1.1.53|South Africa|2020-07-14	0.0003404433	Africa
Africa|hCoV-19/South Africa/KRISP-K002752/2020|EPI ISL 529748|B.1.140|South Africa|2020-08-17	Africa|hCoV-19/South Africa/LR00107/2020|EPI ISL 514404|B.1.1.53|South Africa|2020-07-14	0.0006130086	Africa
Africa|hCoV-19/South Africa/KRISP-K002753/2020|EPI ISL 529749|H.1|South Africa|2020-08-15	Africa|hCoV-19/South Africa/LR00107/2020|EPI ISL 514404|B.1.1.53|South Africa|2020-07-14	0.0005107622	Africa
Africa|hCoV-19/South Africa/KRISP-K002754/2020|EPI ISL 529750|H.1|South Africa|2020-08-16	Africa|hCoV-19/South Africa/LR00107/2020|EPI ISL 514404|B.1.1.53|South Africa|2020-07-14	0.0005107499	Africa
Africa|hCoV-19/South Africa/KRISP-K002755/2020|EPI ISL 529751|B.1.1|South Africa|2020-08-12	Africa|hCoV-19/South Africa/LR00107/2020|EPI ISL 514404|B.1.1.53|South Africa|2020-07-14	0.0002382843	Africa
Africa|hCoV-19/South Africa/KRISP-K002756/2020|EPI ISL 529752|B.1|South Africa|2020-08-14	Africa|hCoV-19/South Africa/LR00107/2020|EPI ISL 514404|B.1.1.53|South Africa|2020-07-14	0.0006130233	Africa
Africa|hCoV-19/South Africa/KRISP-K002758/2020|EPI ISL 529754|B.1.1|South Africa|2020-08-12	Africa|hCoV-19/South Africa/LR00107/2020|EPI ISL 514404|B.1.1.53|South Africa|2020-07-14	0.0003129685	Africa
Africa|hCoV-19/South Africa/KRISP-K002759/2020|EPI ISL 529755|B.1.1.34|South Africa|2020-08-15	Africa|hCoV-19/South Africa/LR00107/2020|EPI ISL 514404|B.1.1.53|South Africa|2020-07-14	0.0004766904	Africa
Africa|hCoV-19/South Africa/KRISP-K002760/2020|EPI ISL 529756|H.1|South Africa|2020-08-16	Africa|hCoV-19/South Africa/LR00107/2020|EPI ISL 514404|B.1.1.53|South Africa|2020-07-14	0.0003404501	Africa
Africa|hCoV-19/South Africa/KRISP-K002761/2020|EPI ISL 529757|B.1.1.56|South Africa|2020-08-15	Africa|hCoV-19/South Africa/LR00107/2020|EPI ISL 514404|B.1.1.53|South Africa|2020-07-14	0.0006129646	Africa
Africa|hCoV-19/South Africa/KRISP-K002762/2020|EPI ISL 529758|C.1|South Africa|2020-08-15	Africa|hCoV-19/South Africa/LR00107/2020|EPI ISL 514404|B.1.1.53|South Africa|2020-07-14	0.0006129104	Africa
Africa|hCoV-19/South Africa/KRISP-K002763/2020|EPI ISL 529759|H.1|South Africa|2020-08-16	Africa|hCoV-19/South Africa/LR00107/2020|EPI ISL 514404|B.1.1.53|South Africa|2020-07-14	0.0003404501	Africa
Africa|hCoV-19/South Africa/KRISP-K002764/2020|EPI ISL 529760|B.1.1.206|South Africa|2020-08-12	Africa|hCoV-19/South Africa/LR00107/2020|EPI ISL 514404|B.1.1.53|South Africa|2020-07-14	0.0007152035	Africa
Africa|hCoV-19/South Africa/KRISP-K002766/2020|EPI ISL 529762|B.1|South Africa|2020-08-12	Africa|hCoV-19/South Africa/LR00107/2020|EPI ISL 514404|B.1.1.53|South Africa|2020-07-14	0.0005460082	Africa
Africa|hCoV-19/South Africa/KRISP-K002768/2020|EPI ISL 529763|C.9|South Africa|2020-08-21	Africa|hCoV-19/South Africa/LR00107/2020|EPI ISL 514404|B.1.1.53|South Africa|2020-07-14	0.0005788736	Africa
Africa|hCoV-19/South Africa/KRISP-K002769/2020|EPI ISL 529764|B.1.1.206|South Africa|2020-08-21	Africa|hCoV-19/South Africa/LR00107/2020|EPI ISL 514404|B.1.1.53|South Africa|2020-07-14	0.0003744939	Africa
Africa|hCoV-19/South Africa/KRISP-K002770/2020|EPI ISL 529765|C.9|South Africa|2020-08-21	Africa|hCoV-19/South Africa/LR00107/2020|EPI ISL 514404|B.1.1.53|South Africa|2020-07-14	0.0005107274	Africa
Africa|hCoV-19/South Africa/KRISP-K002771/2020|EPI ISL 529766|H.1|South Africa|2020-08-21	Africa|hCoV-19/South Africa/LR00107/2020|EPI ISL 514404|B.1.1.53|South Africa|2020-07-14	0.0005448482	Africa
Africa|hCoV-19/South Africa/KRISP-K002772/2020|EPI ISL 529767|B.1.1.206|South Africa|2020-08-21	Africa|hCoV-19/South Africa/LR00107/2020|EPI ISL 514404|B.1.1.53|South Africa|2020-07-14	0.0005448702	Africa
Africa|hCoV-19/South Africa/KRISP-K002773/2020|EPI ISL 529768|B.1.1.1|South Africa|2020-08-21	Africa|hCoV-19/South Africa/LR00107/2020|EPI ISL 514404|B.1.1.53|South Africa|2020-07-14	0.0005189599	Africa
Africa|hCoV-19/South Africa/KRISP-K002774/2020|EPI ISL 529769|B.1.1.206|South Africa|2020-08-21	Africa|hCoV-19/South Africa/LR00107/2020|EPI ISL 514404|B.1.1.53|South Africa|2020-07-14	0.0004766788	Africa
Africa|hCoV-19/South Africa/KRISP-K002775/2020|EPI ISL 529770|B.1.1|South Africa|2020-08-21	Africa|hCoV-19/South Africa/LR00107/2020|EPI ISL 514404|B.1.1.53|South Africa|2020-07-14	0.0005448222	Africa
Africa|hCoV-19/South Africa/KRISP-K002776/2020|EPI ISL 529771|C.1|South Africa|2020-08-21	Africa|hCoV-19/South Africa/LR00107/2020|EPI ISL 514404|B.1.1.53|South Africa|2020-07-14	0.0006470754	Africa
Africa|hCoV-19/South Africa/KRISP-K002777/2020|EPI ISL 529772|C.1|South Africa|2020-08-21	Africa|hCoV-19/South Africa/LR00107/2020|EPI ISL 514404|B.1.1.53|South Africa|2020-07-14	0.0006470468	Africa
Africa|hCoV-19/South Africa/KRISP-K002780/2020|EPI ISL 529774|B.1.1.273|South Africa|2020-08-20	Africa|hCoV-19/South Africa/LR00107/2020|EPI ISL 514404|B.1.1.53|South Africa|2020-07-14	0.0004767016	Africa
Africa|hCoV-19/South Africa/KRISP-K002781/2020|EPI ISL 529775|B.1.1.206|South Africa|2020-08-21	Africa|hCoV-19/South Africa/LR00107/2020|EPI ISL 514404|B.1.1.53|South Africa|2020-07-14	0.0003744939	Africa
Africa|hCoV-19/South Africa/KRISP-K002782/2020|EPI ISL 529776|B.1.1.206|South Africa|2020-08-20	Africa|hCoV-19/South Africa/LR00107/2020|EPI ISL 514404|B.1.1.53|South Africa|2020-07-14	0.0003744774	Africa
Africa|hCoV-19/South Africa/KRISP-K002783/2020|EPI ISL 529777|B.1.1.206|South Africa|2020-08-20	Africa|hCoV-19/South Africa/LR00107/2020|EPI ISL 514404|B.1.1.53|South Africa|2020-07-14	0.0004766481	Africa
Africa|hCoV-19/South Africa/KRISP-K002784/2020|EPI ISL 529778|B.1.1.206|South Africa|2020-08-24	Africa|hCoV-19/South Africa/LR00107/2020|EPI ISL 514404|B.1.1.53|South Africa|2020-07-14	0.0004426124	Africa
Africa|hCoV-19/South Africa/KRISP-K002785/2020|EPI ISL 529779|B.1.1|South Africa|2020-08-24	Africa|hCoV-19/South Africa/LR00107/2020|EPI ISL 514404|B.1.1.53|South Africa|2020-07-14	0.0003404420	Africa
Africa|hCoV-19/South Africa/KRISP-K002786/2020|EPI ISL 529780|B.1.1.206|South Africa|2020-08-23	Africa|hCoV-19/South Africa/LR00107/2020|EPI ISL 514404|B.1.1.53|South Africa|2020-07-14	0.0004766788	Africa
Africa|hCoV-19/South Africa/KRISP-K002787/2020|EPI ISL 529781|B.1.1.1|South Africa|2020-08-23	Africa|hCoV-19/South Africa/LR00107/2020|EPI ISL 514404|B.1.1.53|South Africa|2020-07-14	0.0004200822	Africa
Africa|hCoV-19/South Africa/KRISP-K002788/2020|EPI ISL 529782|C.1|South Africa|2020-08-24	Africa|hCoV-19/South Africa/LR00107/2020|EPI ISL 514404|B.1.1.53|South Africa|2020-07-14	0.0004766804	Africa
Africa|hCoV-19/South Africa/KRISP-K002789/2020|EPI ISL 529783|B.1.1.206|South Africa|2020-08-21	Africa|hCoV-19/South Africa/LR00107/2020|EPI ISL 514404|B.1.1.53|South Africa|2020-07-14	0.0005448111	Africa
Africa|hCoV-19/South Africa/KRISP-K002790/2020|EPI ISL 529784|H.1|South Africa|2020-08-23	Africa|hCoV-19/South Africa/LR00107/2020|EPI ISL 514404|B.1.1.53|South Africa|2020-07-14	0.0004426709	Africa
Africa|hCoV-19/South Africa/KRISP-K002792/2020|EPI ISL 529786|B.1.1.206|South Africa|2020-08-23	Africa|hCoV-19/South Africa/LR00107/2020|EPI ISL 514404|B.1.1.53|South Africa|2020-07-14	0.0004087738	Africa
Africa|hCoV-19/South Africa/KRISP-K002793/2020|EPI ISL 529787|H.1|South Africa|2020-08-24	Africa|hCoV-19/South Africa/LR00107/2020|EPI ISL 514404|B.1.1.53|South Africa|2020-07-14	0.0005107724	Africa
Africa|hCoV-19/South Africa/KRISP-K002794/2020|EPI ISL 529788|B.1.1|South Africa|2020-08-24	Africa|hCoV-19/South Africa/LR00107/2020|EPI ISL 514404|B.1.1.53|South Africa|2020-07-14	0.0004426017	Africa
Africa|hCoV-19/South Africa/KRISP-K002795/2020|EPI ISL 529789|B.1.1.34|South Africa|2020-08-23	Africa|hCoV-19/South Africa/LR00107/2020|EPI ISL 514404|B.1.1.53|South Africa|2020-07-14	0.0004085652	Africa
Africa|hCoV-19/South Africa/KRISP-K002796/2020|EPI ISL 529790|B.1.1.206|South Africa|2020-08-24	Africa|hCoV-19/South Africa/LR00107/2020|EPI ISL 514404|B.1.1.53|South Africa|2020-07-14	0.0004426124	Africa
Africa|hCoV-19/South Africa/KRISP-K002797/2020|EPI ISL 529791|H.1|South Africa|2020-08-24	Africa|hCoV-19/South Africa/LR00107/2020|EPI ISL 514404|B.1.1.53|South Africa|2020-07-14	0.0004426335	Africa
Africa|hCoV-19/South Africa/KRISP-K002798/2020|EPI ISL 529792|H.1|South Africa|2020-08-24	Africa|hCoV-19/South Africa/LR00107/2020|EPI ISL 514404|B.1.1.53|South Africa|2020-07-14	0.0004766902	Africa
Africa|hCoV-19/South Africa/KRISP-K002799/2020|EPI ISL 529793|C.1|South Africa|2020-08-24	Africa|hCoV-19/South Africa/LR00107/2020|EPI ISL 514404|B.1.1.53|South Africa|2020-07-14	0.0006835032	Africa
Africa|hCoV-19/South Africa/KRISP-K002800/2020|EPI ISL 529794|H.1|South Africa|2020-08-24	Africa|hCoV-19/South Africa/LR00107/2020|EPI ISL 514404|B.1.1.53|South Africa|2020-07-14	0.0004767111	Africa
Africa|hCoV-19/South Africa/KRISP-K002801/2020|EPI ISL 529795|B.1.1|South Africa|2020-08-24	Africa|hCoV-19/South Africa/LR00107/2020|EPI ISL 514404|B.1.1.53|South Africa|2020-07-14	0.0003440064	Africa
Africa|hCoV-19/South Africa/KRISP-K002802/2020|EPI ISL 529796|B.1.1|South Africa|2020-08-20	Africa|hCoV-19/South Africa/LR00107/2020|EPI ISL 514404|B.1.1.53|South Africa|2020-07-14	0.0003063989	Africa
Africa|hCoV-19/South Africa/KRISP-K002803/2020|EPI ISL 529797|B.1.1.159|South Africa|2020-08-24	Africa|hCoV-19/South Africa/LR00107/2020|EPI ISL 514404|B.1.1.53|South Africa|2020-07-14	0.0004426213	Africa
Africa|hCoV-19/South Africa/KRISP-K002804/2020|EPI ISL 529798|H.1|South Africa|2020-08-24	Africa|hCoV-19/South Africa/LR00107/2020|EPI ISL 514404|B.1.1.53|South Africa|2020-07-14	0.0003745193	Africa
Africa|hCoV-19/South Africa/KRISP-K002805/2020|EPI ISL 529799|B.1.1|South Africa|2020-08-24	Africa|hCoV-19/South Africa/LR00107/2020|EPI ISL 514404|B.1.1.53|South Africa|2020-07-14	0.0003744952	Africa
Africa|hCoV-19/South Africa/KRISP-K002806/2020|EPI ISL 529800|B.1.1|South Africa|2020-08-25	Africa|hCoV-19/South Africa/LR00107/2020|EPI ISL 514404|B.1.1.53|South Africa|2020-07-14	0.0003404420	Africa
Africa|hCoV-19/South Africa/KRISP-K002807/2020|EPI ISL 529801|B.1.1.206|South Africa|2020-08-25	Africa|hCoV-19/South Africa/LR00107/2020|EPI ISL 514404|B.1.1.53|South Africa|2020-07-14	0.0004766999	Africa
Africa|hCoV-19/South Africa/KRISP-K002808/2020|EPI ISL 529802|C.1|South Africa|2020-08-25	Africa|hCoV-19/South Africa/LR00107/2020|EPI ISL 514404|B.1.1.53|South Africa|2020-07-14	0.0006810557	Africa
Africa|hCoV-19/South Africa/KRISP-K002809/2020|EPI ISL 529803|B.1|South Africa|2020-08-24	Africa|hCoV-19/South Africa/LR00107/2020|EPI ISL 514404|B.1.1.53|South Africa|2020-07-14	0.0002755220	Africa
Africa|hCoV-19/South Africa/LR00001/2020|EPI ISL 515133|B.1.1.206|South Africa|2020-07-03	Africa|hCoV-19/South Africa/LR00107/2020|EPI ISL 514404|B.1.1.53|South Africa|2020-07-14	0.0002761719	Africa
Africa|hCoV-19/South Africa/LR00003/2020|EPI ISL 515135|B.1.1.206|South Africa|2020-07-03	Africa|hCoV-19/South Africa/LR00107/2020|EPI ISL 514404|B.1.1.53|South Africa|2020-07-14	0.0004560198	Africa
Africa|hCoV-19/South Africa/LR00008/2020|EPI ISL 515138|B.1|South Africa|2020-06-30	Africa|hCoV-19/South Africa/LR00107/2020|EPI ISL 514404|B.1.1.53|South Africa|2020-07-14	0.0004872920	Africa
Africa|hCoV-19/South Africa/LR00010/2020|EPI ISL 515140|B.1.5|South Africa|2020-07-03	Africa|hCoV-19/South Africa/LR00107/2020|EPI ISL 514404|B.1.1.53|South Africa|2020-07-14	0.0005297977	Africa
Africa|hCoV-19/South Africa/LR00017/2020|EPI ISL 515147|B.1.1.52|South Africa|2020-07-03	Africa|hCoV-19/South Africa/LR00107/2020|EPI ISL 514404|B.1.1.53|South Africa|2020-07-14	0.0003818120	Africa
Africa|hCoV-19/South Africa/LR00018/2020|EPI ISL 515148|B.1.1.52|South Africa|2020-07-03	Africa|hCoV-19/South Africa/LR00107/2020|EPI ISL 514404|B.1.1.53|South Africa|2020-07-14	0.0004224346	Africa
Africa|hCoV-19/South Africa/LR00020/2020|EPI ISL 515149|B.1.1.206|South Africa|2020-07-03	Africa|hCoV-19/South Africa/LR00107/2020|EPI ISL 514404|B.1.1.53|South Africa|2020-07-14	0.0004099984	Africa
Africa|hCoV-19/South Africa/LR00021/2020|EPI ISL 515150|C.1|South Africa|2020-07-02	Africa|hCoV-19/South Africa/LR00107/2020|EPI ISL 514404|B.1.1.53|South Africa|2020-07-14	0.0005270044	Africa
Africa|hCoV-19/South Africa/LR00022/2020|EPI ISL 515151|C.1|South Africa|2020-07-02	Africa|hCoV-19/South Africa/LR00107/2020|EPI ISL 514404|B.1.1.53|South Africa|2020-07-14	0.0005628358	Africa
Africa|hCoV-19/South Africa/LR00023/2020|EPI ISL 515152|B.1.1|South Africa|2020-07-04	Africa|hCoV-19/South Africa/LR00107/2020|EPI ISL 514404|B.1.1.53|South Africa|2020-07-14	0.0003433094	Africa
Africa|hCoV-19/South Africa/LR00024/2020|EPI ISL 515153|B.1.1.53|South Africa|2020-07-05	Africa|hCoV-19/South Africa/LR00107/2020|EPI ISL 514404|B.1.1.53|South Africa|2020-07-14	0.0003443806	Africa
Africa|hCoV-19/South Africa/LR00027/2020|EPI ISL 515156|B.1.1.99|South Africa|2020-07-01	Africa|hCoV-19/South Africa/LR00107/2020|EPI ISL 514404|B.1.1.53|South Africa|2020-07-14	0.0003406937	Africa
Africa|hCoV-19/South Africa/LR00030/2020|EPI ISL 515159|B.1.1.52|South Africa|2020-07-03	Africa|hCoV-19/South Africa/LR00107/2020|EPI ISL 514404|B.1.1.53|South Africa|2020-07-14	0.0003471140	Africa
Africa|hCoV-19/South Africa/LR00032/2020|EPI ISL 515160|C.1|South Africa|2020-07-04	Africa|hCoV-19/South Africa/LR00107/2020|EPI ISL 514404|B.1.1.53|South Africa|2020-07-14	0.0005253823	Africa
Africa|hCoV-19/South Africa/LR00033/2020|EPI ISL 515161|B.1.1.52|South Africa|2020-07-01	Africa|hCoV-19/South Africa/LR00107/2020|EPI ISL 514404|B.1.1.53|South Africa|2020-07-14	0.0003451185	Africa
Africa|hCoV-19/South Africa/LR00034/2020|EPI ISL 515162|B.1.1.52|South Africa|2020-07-04	Africa|hCoV-19/South Africa/LR00107/2020|EPI ISL 514404|B.1.1.53|South Africa|2020-07-14	0.0004165065	Africa
Africa|hCoV-19/South Africa/LR00037/2020|EPI ISL 515164|C.2|South Africa|2020-07-05	Africa|hCoV-19/South Africa/LR00107/2020|EPI ISL 514404|B.1.1.53|South Africa|2020-07-14	0.0004511262	Africa
Africa|hCoV-19/South Africa/LR00039/2020|EPI ISL 515166|B.1.1.99|South Africa|2020-07-05	Africa|hCoV-19/South Africa/LR00107/2020|EPI ISL 514404|B.1.1.53|South Africa|2020-07-14	0.0003746342	Africa
Africa|hCoV-19/South Africa/LR00040/2020|EPI ISL 515167|B.1.1.156|South Africa|2020-07-04	Africa|hCoV-19/South Africa/LR00107/2020|EPI ISL 514404|B.1.1.53|South Africa|2020-07-14	0.0003458228	Africa
Africa|hCoV-19/South Africa/LR00042/2020|EPI ISL 515169|B.1.1.52|South Africa|2020-07-06	Africa|hCoV-19/South Africa/LR00107/2020|EPI ISL 514404|B.1.1.53|South Africa|2020-07-14	0.0003433888	Africa
Africa|hCoV-19/South Africa/LR00043/2020|EPI ISL 515170|C.1|South Africa|2020-07-06	Africa|hCoV-19/South Africa/LR00107/2020|EPI ISL 514404|B.1.1.53|South Africa|2020-07-14	0.0007535431	Africa
Africa|hCoV-19/South Africa/LR00044/2020|EPI ISL 515171|C.1|South Africa|2020-07-05	Africa|hCoV-19/South Africa/LR00107/2020|EPI ISL 514404|B.1.1.53|South Africa|2020-07-14	0.0004893189	Africa
Africa|hCoV-19/South Africa/LR00045/2020|EPI ISL 515172|C.1|South Africa|2020-07-10	Africa|hCoV-19/South Africa/LR00107/2020|EPI ISL 514404|B.1.1.53|South Africa|2020-07-14	0.0005789978	Africa
Africa|hCoV-19/South Africa/LR00055/2020|EPI ISL 515176|B.1.1.206|South Africa|2020-07-07	Africa|hCoV-19/South Africa/LR00107/2020|EPI ISL 514404|B.1.1.53|South Africa|2020-07-14	0.0004157793	Africa
Africa|hCoV-19/South Africa/LR00056/2020|EPI ISL 515177|C.1|South Africa|2020-07-10	Africa|hCoV-19/South Africa/LR00107/2020|EPI ISL 514404|B.1.1.53|South Africa|2020-07-14	0.0006601810	Africa
Africa|hCoV-19/South Africa/LR00057/2020|EPI ISL 515178|C.1|South Africa|2020-07-08	Africa|hCoV-19/South Africa/LR00107/2020|EPI ISL 514404|B.1.1.53|South Africa|2020-07-14	0.0007648848	Africa
Africa|hCoV-19/South Africa/LR00059/2020|EPI ISL 515179|B.1.1|South Africa|2020-07-07	Africa|hCoV-19/South Africa/LR00107/2020|EPI ISL 514404|B.1.1.53|South Africa|2020-07-14	0.0004443710	Africa
Africa|hCoV-19/South Africa/LR00060/2020|EPI ISL 515180|C.1|South Africa|2020-07-10	Africa|hCoV-19/South Africa/LR00107/2020|EPI ISL 514404|B.1.1.53|South Africa|2020-07-14	0.0004855282	Africa
Africa|hCoV-19/South Africa/LR00062/2020|EPI ISL 514375|B.1.1.206|South Africa|2020-07-13	Africa|hCoV-19/South Africa/LR00107/2020|EPI ISL 514404|B.1.1.53|South Africa|2020-07-14	0.0005112825	Africa
Africa|hCoV-19/South Africa/LR00063/2020|EPI ISL 514376|B.1.1|South Africa|2020-07-13	Africa|hCoV-19/South Africa/LR00107/2020|EPI ISL 514404|B.1.1.53|South Africa|2020-07-14	0.0002754429	Africa
Africa|hCoV-19/South Africa/LR00064/2020|EPI ISL 514377|C.1|South Africa|2020-07-13	Africa|hCoV-19/South Africa/LR00107/2020|EPI ISL 514404|B.1.1.53|South Africa|2020-07-14	0.0006891126	Africa
Africa|hCoV-19/South Africa/LR00067/2020|EPI ISL 514379|B.1.1.53|South Africa|2020-07-13	Africa|hCoV-19/South Africa/LR00107/2020|EPI ISL 514404|B.1.1.53|South Africa|2020-07-14	0.0000342335	Africa
Africa|hCoV-19/South Africa/LR00068/2020|EPI ISL 514380|B.1.1.52|South Africa|2020-07-13	Africa|hCoV-19/South Africa/LR00107/2020|EPI ISL 514404|B.1.1.53|South Africa|2020-07-14	0.0005466480	Africa
Africa|hCoV-19/South Africa/LR00069/2020|EPI ISL 514381|B.1.1.52|South Africa|2020-07-13	Africa|hCoV-19/South Africa/LR00107/2020|EPI ISL 514404|B.1.1.53|South Africa|2020-07-14	0.0003847174	Africa
Africa|hCoV-19/South Africa/LR00070/2020|EPI ISL 514382|B.1.1|South Africa|2020-07-13	Africa|hCoV-19/South Africa/LR00107/2020|EPI ISL 514404|B.1.1.53|South Africa|2020-07-14	0.0004085653	Africa
Africa|hCoV-19/South Africa/LR00071/2020|EPI ISL 514383|B.1.1.206|South Africa|2020-07-13	Africa|hCoV-19/South Africa/LR00107/2020|EPI ISL 514404|B.1.1.53|South Africa|2020-07-14	0.0006152332	Africa
Africa|hCoV-19/South Africa/LR00073/2020|EPI ISL 514384|B.1.1.206|South Africa|2020-07-13	Africa|hCoV-19/South Africa/LR00107/2020|EPI ISL 514404|B.1.1.53|South Africa|2020-07-14	0.0004158425	Africa
Africa|hCoV-19/South Africa/LR00074/2020|EPI ISL 514385|B.1.1|South Africa|2020-07-13	Africa|hCoV-19/South Africa/LR00107/2020|EPI ISL 514404|B.1.1.53|South Africa|2020-07-14	0.0004095227	Africa
Africa|hCoV-19/South Africa/LR00075/2020|EPI ISL 514386|C.1|South Africa|2020-07-13	Africa|hCoV-19/South Africa/LR00107/2020|EPI ISL 514404|B.1.1.53|South Africa|2020-07-14	0.0006244845	Africa
Africa|hCoV-19/South Africa/LR00076/2020|EPI ISL 514387|B.1.1.52|South Africa|2020-07-13	Africa|hCoV-19/South Africa/LR00107/2020|EPI ISL 514404|B.1.1.53|South Africa|2020-07-14	0.0005543052	Africa
Africa|hCoV-19/South Africa/LR00077/2020|EPI ISL 514388|B.1.1.52|South Africa|2020-07-13	Africa|hCoV-19/South Africa/LR00107/2020|EPI ISL 514404|B.1.1.53|South Africa|2020-07-14	0.0003102396	Africa
Africa|hCoV-19/South Africa/LR00078/2020|EPI ISL 514389|C.2|South Africa|2020-07-13	Africa|hCoV-19/South Africa/LR00107/2020|EPI ISL 514404|B.1.1.53|South Africa|2020-07-14	0.0005179586	Africa
Africa|hCoV-19/South Africa/LR00079/2020|EPI ISL 514390|B.1.1.52|South Africa|2020-07-13	Africa|hCoV-19/South Africa/LR00107/2020|EPI ISL 514404|B.1.1.53|South Africa|2020-07-14	0.0003780171	Africa
Africa|hCoV-19/South Africa/LR00080/2020|EPI ISL 514391|B.1.5.19|South Africa|2020-07-13	Africa|hCoV-19/South Africa/LR00107/2020|EPI ISL 514404|B.1.1.53|South Africa|2020-07-14	0.0005165977	Africa
Africa|hCoV-19/South Africa/LR00081/2020|EPI ISL 514392|B.1.1.52|South Africa|2020-07-13	Africa|hCoV-19/South Africa/LR00107/2020|EPI ISL 514404|B.1.1.53|South Africa|2020-07-14	0.0003445313	Africa
Africa|hCoV-19/South Africa/LR00083/2020|EPI ISL 514393|B.1.1.52|South Africa|2020-07-13	Africa|hCoV-19/South Africa/LR00107/2020|EPI ISL 514404|B.1.1.53|South Africa|2020-07-14	0.0004130378	Africa
Africa|hCoV-19/South Africa/LR00094/2020|EPI ISL 514396|B.1.1.52|South Africa|2020-07-15	Africa|hCoV-19/South Africa/LR00107/2020|EPI ISL 514404|B.1.1.53|South Africa|2020-07-14	0.0003794158	Africa
Africa|hCoV-19/South Africa/LR00098/2020|EPI ISL 514398|C.1|South Africa|2020-07-15	Africa|hCoV-19/South Africa/LR00107/2020|EPI ISL 514404|B.1.1.53|South Africa|2020-07-14	0.0005945217	Africa
Africa|hCoV-19/South Africa/LR00101/2020|EPI ISL 514400|B.1.1.52|South Africa|2020-07-14	Africa|hCoV-19/South Africa/LR00107/2020|EPI ISL 514404|B.1.1.53|South Africa|2020-07-14	0.0003153587	Africa
Africa|hCoV-19/South Africa/LR00102/2020|EPI ISL 514401|B.1.1.52|South Africa|2020-07-14	Africa|hCoV-19/South Africa/LR00107/2020|EPI ISL 514404|B.1.1.53|South Africa|2020-07-14	0.0004871396	Africa
Africa|hCoV-19/South Africa/LR00105/2020|EPI ISL 514402|C.1|South Africa|2020-07-15	Africa|hCoV-19/South Africa/LR00107/2020|EPI ISL 514404|B.1.1.53|South Africa|2020-07-14	0.0005536859	Africa
Africa|hCoV-19/South Africa/LR00106/2020|EPI ISL 514403|C.1|South Africa|2020-07-15	Africa|hCoV-19/South Africa/LR00107/2020|EPI ISL 514404|B.1.1.53|South Africa|2020-07-14	0.0005811488	Africa
Africa|hCoV-19/Algeria/G0638 2264/2020|EPI ISL 418241|B.1|Algeria|2020-03-02	Africa|hCoV-19/South Africa/LR00111/2020|EPI ISL 514405|B.1.1.53|South Africa|2020-07-20	0.0004757202	Africa
Africa|hCoV-19/Algeria/G0640 2265/2020|EPI ISL 418242|B.1|Algeria|2020-03-08	Africa|hCoV-19/South Africa/LR00111/2020|EPI ISL 514405|B.1.1.53|South Africa|2020-07-20	0.0003730349	Africa
Africa|hCoV-19/Algeria/G0860 2262/2020|EPI ISL 420037|B.1|Algeria|2020-03-02	Africa|hCoV-19/South Africa/LR00111/2020|EPI ISL 514405|B.1.1.53|South Africa|2020-07-20	0.0003730349	Africa
Africa|hCoV-19/Benin/1022/2020|EPI ISL 476826|B.1|Benin|2020-03-25	Africa|hCoV-19/South Africa/LR00111/2020|EPI ISL 514405|B.1.1.53|South Africa|2020-07-20	0.0003391468	Africa
Africa|hCoV-19/Benin/1092/2020|EPI ISL 476827|B.1|Benin|2020-03-27	Africa|hCoV-19/South Africa/LR00111/2020|EPI ISL 514405|B.1.1.53|South Africa|2020-07-20	0.0004071293	Africa
Africa|hCoV-19/Benin/1408/2020|EPI ISL 476825|B.1.356|Benin|2020-04-04	Africa|hCoV-19/South Africa/LR00111/2020|EPI ISL 514405|B.1.1.53|South Africa|2020-07-20	0.0003730602	Africa
Africa|hCoV-19/Benin/1409/2020|EPI ISL 476828|B.1|Benin|2020-04-06	Africa|hCoV-19/South Africa/LR00111/2020|EPI ISL 514405|B.1.1.53|South Africa|2020-07-20	0.0004099200	Africa
Africa|hCoV-19/Benin/1950/2020|EPI ISL 476830|A|Benin|2020-04-15	Africa|hCoV-19/South Africa/LR00111/2020|EPI ISL 514405|B.1.1.53|South Africa|2020-07-20	0.0005767434	Africa
Africa|hCoV-19/Benin/197/2020|EPI ISL 476822|B.1.178|Benin|2020-03-15	Africa|hCoV-19/South Africa/LR00111/2020|EPI ISL 514405|B.1.1.53|South Africa|2020-07-20	0.0003391848	Africa
Africa|hCoV-19/Benin/2012/2020|EPI ISL 476831|A|Benin|2020-04-15	Africa|hCoV-19/South Africa/LR00111/2020|EPI ISL 514405|B.1.1.53|South Africa|2020-07-20	0.0006105930	Africa
Africa|hCoV-19/Benin/260/2020|EPI ISL 476823|B.1.292|Benin|2020-03-17	Africa|hCoV-19/South Africa/LR00111/2020|EPI ISL 514405|B.1.1.53|South Africa|2020-07-20	0.0004409162	Africa
Africa|hCoV-19/Benin/314/2020|EPI ISL 476834|B.1.5|Benin|2020-03-17	Africa|hCoV-19/South Africa/LR00111/2020|EPI ISL 514405|B.1.1.53|South Africa|2020-07-20	0.0004434138	Africa
Africa|hCoV-19/Benin/461/2020|EPI ISL 476833|A|Benin|2020-03-17	Africa|hCoV-19/South Africa/LR00111/2020|EPI ISL 514405|B.1.1.53|South Africa|2020-07-20	0.0005766340	Africa
Africa|hCoV-19/Benin/501/2020|EPI ISL 476824|B.1.356|Benin|2020-03-17	Africa|hCoV-19/South Africa/LR00111/2020|EPI ISL 514405|B.1.1.53|South Africa|2020-07-20	0.0003730350	Africa
Africa|hCoV-19/Benin/843/2020|EPI ISL 476829|A|Benin|2020-03-19	Africa|hCoV-19/South Africa/LR00111/2020|EPI ISL 514405|B.1.1.53|South Africa|2020-07-20	0.0005088430	Africa
Africa|hCoV-19/Botswana/BOT0455/2020|EPI ISL 560386|B.1|Botswana|2020-03-28	Africa|hCoV-19/South Africa/LR00111/2020|EPI ISL 514405|B.1.1.53|South Africa|2020-07-20	0.0003051980	Africa
Africa|hCoV-19/Botswana/BOT2254/2020|EPI ISL 560390|B.1.1|Botswana|2020-04-08	Africa|hCoV-19/South Africa/LR00111/2020|EPI ISL 514405|B.1.1.53|South Africa|2020-07-20	0.0001710835	Africa
Africa|hCoV-19/Botswana/BOT2283/2020|EPI ISL 560385|B.1|Botswana|2020-04-07	Africa|hCoV-19/South Africa/LR00111/2020|EPI ISL 514405|B.1.1.53|South Africa|2020-07-20	0.0003140308	Africa
Africa|hCoV-19/Botswana/BOT2624/2020|EPI ISL 560387|B.1.1|Botswana|2020-04-05	Africa|hCoV-19/South Africa/LR00111/2020|EPI ISL 514405|B.1.1.53|South Africa|2020-07-20	0.0001395483	Africa
Africa|hCoV-19/Botswana/BOT4161/2020|EPI ISL 560388|B.1.1.220|Botswana|2020-04-16	Africa|hCoV-19/South Africa/LR00111/2020|EPI ISL 514405|B.1.1.53|South Africa|2020-07-20	0.0002419938	Africa
Africa|hCoV-19/DRC/04186/2020|EPI ISL 471411|A|Democratic Republic of the Congo|2020-04-25	Africa|hCoV-19/South Africa/LR00111/2020|EPI ISL 514405|B.1.1.53|South Africa|2020-07-20	0.0005766338	Africa
Africa|hCoV-19/DRC/04188/2020|EPI ISL 471413|A|Democratic Republic of the Congo|2020-04-25	Africa|hCoV-19/South Africa/LR00111/2020|EPI ISL 514405|B.1.1.53|South Africa|2020-07-20	0.0006648442	Africa
Africa|hCoV-19/DRC/10041/2020|EPI ISL 527543|B.1.1.275|Democratic Republic of the Congo|2020-05-22	Africa|hCoV-19/South Africa/LR00111/2020|EPI ISL 514405|B.1.1.53|South Africa|2020-07-20	0.0002387938	Africa
Africa|hCoV-19/DRC/10057/2020|EPI ISL 527538|B.1.1.275|Democratic Republic of the Congo|2020-05-22	Africa|hCoV-19/South Africa/LR00111/2020|EPI ISL 514405|B.1.1.53|South Africa|2020-07-20	0.0003523352	Africa
Africa|hCoV-19/DRC/10061/2020|EPI ISL 527521|B.1.1.275|Democratic Republic of the Congo|2020-05-22	Africa|hCoV-19/South Africa/LR00111/2020|EPI ISL 514405|B.1.1.53|South Africa|2020-07-20	0.0002085001	Africa
Africa|hCoV-19/DRC/10070/2020|EPI ISL 527544|B.1.178|Democratic Republic of the Congo|2020-05-22	Africa|hCoV-19/South Africa/LR00111/2020|EPI ISL 514405|B.1.1.53|South Africa|2020-07-20	0.0004770167	Africa
Africa|hCoV-19/DRC/10120/2020|EPI ISL 513624|B.1.1.275|Democratic Republic of the Congo|2020-05-22	Africa|hCoV-19/South Africa/LR00111/2020|EPI ISL 514405|B.1.1.53|South Africa|2020-07-20	0.0002820520	Africa
Africa|hCoV-19/DRC/10127/2020|EPI ISL 513625|B.1.1.275|Democratic Republic of the Congo|2020-05-22	Africa|hCoV-19/South Africa/LR00111/2020|EPI ISL 514405|B.1.1.53|South Africa|2020-07-20	0.0002783916	Africa
Africa|hCoV-19/DRC/10242/2020|EPI ISL 513626|B.1.84|Democratic Republic of the Congo|2020-05-22	Africa|hCoV-19/South Africa/LR00111/2020|EPI ISL 514405|B.1.1.53|South Africa|2020-07-20	0.0003760145	Africa
Africa|hCoV-19/DRC/10251/2020|EPI ISL 513627|B.1.128|Democratic Republic of the Congo|2020-05-22	Africa|hCoV-19/South Africa/LR00111/2020|EPI ISL 514405|B.1.1.53|South Africa|2020-07-20	0.0005133331	Africa
Africa|hCoV-19/DRC/10324/2020|EPI ISL 527545|B.1.214|Democratic Republic of the Congo|2020-05-22	Africa|hCoV-19/South Africa/LR00111/2020|EPI ISL 514405|B.1.1.53|South Africa|2020-07-20	0.0004434789	Africa
Africa|hCoV-19/DRC/10346/2020|EPI ISL 527546|B.1.214|Democratic Republic of the Congo|2020-05-22	Africa|hCoV-19/South Africa/LR00111/2020|EPI ISL 514405|B.1.1.53|South Africa|2020-07-20	0.0004480784	Africa
Africa|hCoV-19/DRC/10364/2020|EPI ISL 527498|B.1|Democratic Republic of the Congo|2020-05-22	Africa|hCoV-19/South Africa/LR00111/2020|EPI ISL 514405|B.1.1.53|South Africa|2020-07-20	0.0003431725	Africa
Africa|hCoV-19/DRC/10371/2020|EPI ISL 527489|B.1.178|Democratic Republic of the Congo|2020-05-22	Africa|hCoV-19/South Africa/LR00111/2020|EPI ISL 514405|B.1.1.53|South Africa|2020-07-20	0.0004778352	Africa
Africa|hCoV-19/DRC/10373/2020|EPI ISL 527495|B.1.159|Democratic Republic of the Congo|2020-05-22	Africa|hCoV-19/South Africa/LR00111/2020|EPI ISL 514405|B.1.1.53|South Africa|2020-07-20	0.0004442758	Africa
Africa|hCoV-19/DRC/10374/2020|EPI ISL 527539|B.1.84|Democratic Republic of the Congo|2020-05-22	Africa|hCoV-19/South Africa/LR00111/2020|EPI ISL 514405|B.1.1.53|South Africa|2020-07-20	0.0006309717	Africa
Africa|hCoV-19/DRC/10375/2020|EPI ISL 527499|B.1.84|Democratic Republic of the Congo|2020-05-22	Africa|hCoV-19/South Africa/LR00111/2020|EPI ISL 514405|B.1.1.53|South Africa|2020-07-20	0.0005135035	Africa
Africa|hCoV-19/DRC/10399/2020|EPI ISL 527491|B.1.214|Democratic Republic of the Congo|2020-05-22	Africa|hCoV-19/South Africa/LR00111/2020|EPI ISL 514405|B.1.1.53|South Africa|2020-07-20	0.0003413193	Africa
Africa|hCoV-19/DRC/10502/2020|EPI ISL 527547|B.1.5|Democratic Republic of the Congo|2020-05-20	Africa|hCoV-19/South Africa/LR00111/2020|EPI ISL 514405|B.1.1.53|South Africa|2020-07-20	0.0002726747	Africa
Africa|hCoV-19/DRC/10506/2020|EPI ISL 527524|B.1.5|Democratic Republic of the Congo|2020-05-18	Africa|hCoV-19/South Africa/LR00111/2020|EPI ISL 514405|B.1.1.53|South Africa|2020-07-20	0.0002792798	Africa
Africa|hCoV-19/DRC/10507/2020|EPI ISL 527492|B.1.5|Democratic Republic of the Congo|2020-05-18	Africa|hCoV-19/South Africa/LR00111/2020|EPI ISL 514405|B.1.1.53|South Africa|2020-07-20	0.0003073446	Africa
Africa|hCoV-19/DRC/10508/2020|EPI ISL 527494|B.1.5|Democratic Republic of the Congo|2020-05-20	Africa|hCoV-19/South Africa/LR00111/2020|EPI ISL 514405|B.1.1.53|South Africa|2020-07-20	0.0003056955	Africa
Africa|hCoV-19/DRC/10532/2020|EPI ISL 527532|B.1.5|Democratic Republic of the Congo|2020-05-20	Africa|hCoV-19/South Africa/LR00111/2020|EPI ISL 514405|B.1.1.53|South Africa|2020-07-20	0.0002795333	Africa
Africa|hCoV-19/DRC/10533/2020|EPI ISL 527548|B.1.5|Democratic Republic of the Congo|2020-05-20	Africa|hCoV-19/South Africa/LR00111/2020|EPI ISL 514405|B.1.1.53|South Africa|2020-07-20	0.0003068491	Africa
Africa|hCoV-19/DRC/10621/2020|EPI ISL 527526|B.1.214|Democratic Republic of the Congo|2020-05-23	Africa|hCoV-19/South Africa/LR00111/2020|EPI ISL 514405|B.1.1.53|South Africa|2020-07-20	0.0004184394	Africa
Africa|hCoV-19/DRC/10640/2020|EPI ISL 527541|B.1|Democratic Republic of the Congo|2020-05-22	Africa|hCoV-19/South Africa/LR00111/2020|EPI ISL 514405|B.1.1.53|South Africa|2020-07-20	0.0005998827	Africa
Africa|hCoV-19/DRC/10644/2020|EPI ISL 527549|B.1|Democratic Republic of the Congo|2020-05-22	Africa|hCoV-19/South Africa/LR00111/2020|EPI ISL 514405|B.1.1.53|South Africa|2020-07-20	0.0005796570	Africa
Africa|hCoV-19/DRC/10728/2020|EPI ISL 513628|B.1.5|Democratic Republic of the Congo|2020-05-23	Africa|hCoV-19/South Africa/LR00111/2020|EPI ISL 514405|B.1.1.53|South Africa|2020-07-20	0.0003180934	Africa
Africa|hCoV-19/DRC/10731/2020|EPI ISL 513629|B.1.1.1|Democratic Republic of the Congo|2020-05-23	Africa|hCoV-19/South Africa/LR00111/2020|EPI ISL 514405|B.1.1.53|South Africa|2020-07-20	0.0003560238	Africa
Africa|hCoV-19/DRC/10733/2020|EPI ISL 513630|B.1|Democratic Republic of the Congo|2020-05-23	Africa|hCoV-19/South Africa/LR00111/2020|EPI ISL 514405|B.1.1.53|South Africa|2020-07-20	0.0004431613	Africa
Africa|hCoV-19/DRC/108/2020|EPI ISL 417948|B.1.128|Democratic Republic of the Congo|2020-03-19	Africa|hCoV-19/South Africa/LR00111/2020|EPI ISL 514405|B.1.1.53|South Africa|2020-07-20	0.0004074821	Africa
Africa|hCoV-19/DRC/10885/2020|EPI ISL 513631|B.1.84|Democratic Republic of the Congo|2020-05-23	Africa|hCoV-19/South Africa/LR00111/2020|EPI ISL 514405|B.1.1.53|South Africa|2020-07-20	0.0004463820	Africa
Africa|hCoV-19/DRC/10902/2020|EPI ISL 527490|B.1.178|Democratic Republic of the Congo|2020-05-23	Africa|hCoV-19/South Africa/LR00111/2020|EPI ISL 514405|B.1.1.53|South Africa|2020-07-20	0.0004092589	Africa
Africa|hCoV-19/DRC/10913/2020|EPI ISL 527507|B.1.84|Democratic Republic of the Congo|2020-05-24	Africa|hCoV-19/South Africa/LR00111/2020|EPI ISL 514405|B.1.1.53|South Africa|2020-07-20	0.0005166847	Africa
Africa|hCoV-19/DRC/11005/2020|EPI ISL 527550|B.1.159|Democratic Republic of the Congo|2020-05-24	Africa|hCoV-19/South Africa/LR00111/2020|EPI ISL 514405|B.1.1.53|South Africa|2020-07-20	0.0005456915	Africa
Africa|hCoV-19/DRC/11008/2020|EPI ISL 527503|B.1.159|Democratic Republic of the Congo|2020-05-24	Africa|hCoV-19/South Africa/LR00111/2020|EPI ISL 514405|B.1.1.53|South Africa|2020-07-20	0.0004817474	Africa
Africa|hCoV-19/DRC/11022/2020|EPI ISL 527551|B.1.214|Democratic Republic of the Congo|2020-05-24	Africa|hCoV-19/South Africa/LR00111/2020|EPI ISL 514405|B.1.1.53|South Africa|2020-07-20	0.0005117616	Africa
Africa|hCoV-19/DRC/11024/2020|EPI ISL 527552|B.1.149|Democratic Republic of the Congo|2020-05-24	Africa|hCoV-19/South Africa/LR00111/2020|EPI ISL 514405|B.1.1.53|South Africa|2020-07-20	0.0005508588	Africa
Africa|hCoV-19/DRC/11026/2020|EPI ISL 527553|B.1.149|Democratic Republic of the Congo|2020-05-24	Africa|hCoV-19/South Africa/LR00111/2020|EPI ISL 514405|B.1.1.53|South Africa|2020-07-20	0.0004092168	Africa
Africa|hCoV-19/DRC/11031/2020|EPI ISL 527554|B.1.214|Democratic Republic of the Congo|2020-05-24	Africa|hCoV-19/South Africa/LR00111/2020|EPI ISL 514405|B.1.1.53|South Africa|2020-07-20	0.0004436559	Africa
Africa|hCoV-19/DRC/11041/2020|EPI ISL 527555|B.1|Democratic Republic of the Congo|2020-05-24	Africa|hCoV-19/South Africa/LR00111/2020|EPI ISL 514405|B.1.1.53|South Africa|2020-07-20	0.0004093945	Africa
Africa|hCoV-19/DRC/11057/2020|EPI ISL 527528|B.1.5|Democratic Republic of the Congo|2020-05-24	Africa|hCoV-19/South Africa/LR00111/2020|EPI ISL 514405|B.1.1.53|South Africa|2020-07-20	0.0003489927	Africa
Africa|hCoV-19/DRC/11078/2020|EPI ISL 527514|B.1|Democratic Republic of the Congo|2020-05-24	Africa|hCoV-19/South Africa/LR00111/2020|EPI ISL 514405|B.1.1.53|South Africa|2020-07-20	0.0004491005	Africa
Africa|hCoV-19/DRC/11079/2020|EPI ISL 527500|B.1.214|Democratic Republic of the Congo|2020-05-24	Africa|hCoV-19/South Africa/LR00111/2020|EPI ISL 514405|B.1.1.53|South Africa|2020-07-20	0.0003772872	Africa
Africa|hCoV-19/DRC/11093/2020|EPI ISL 527527|B.1.5|Democratic Republic of the Congo|2020-05-24	Africa|hCoV-19/South Africa/LR00111/2020|EPI ISL 514405|B.1.1.53|South Africa|2020-07-20	0.0004199940	Africa
Africa|hCoV-19/DRC/11096/2020|EPI ISL 527522|B.1|Democratic Republic of the Congo|2020-05-24	Africa|hCoV-19/South Africa/LR00111/2020|EPI ISL 514405|B.1.1.53|South Africa|2020-07-20	0.0003824930	Africa
Africa|hCoV-19/DRC/11114/2020|EPI ISL 527534|B.1.214|Democratic Republic of the Congo|2020-05-25	Africa|hCoV-19/South Africa/LR00111/2020|EPI ISL 514405|B.1.1.53|South Africa|2020-07-20	0.0004896216	Africa
Africa|hCoV-19/DRC/11123/2020|EPI ISL 527496|B.1.84|Democratic Republic of the Congo|2020-05-24	Africa|hCoV-19/South Africa/LR00111/2020|EPI ISL 514405|B.1.1.53|South Africa|2020-07-20	0.0004101316	Africa
Africa|hCoV-19/DRC/11134/2020|EPI ISL 527518|B.1.5|Democratic Republic of the Congo|2020-05-24	Africa|hCoV-19/South Africa/LR00111/2020|EPI ISL 514405|B.1.1.53|South Africa|2020-07-20	0.0003120213	Africa
Africa|hCoV-19/DRC/11143/2020|EPI ISL 527556|B.1|Democratic Republic of the Congo|2020-05-24	Africa|hCoV-19/South Africa/LR00111/2020|EPI ISL 514405|B.1.1.53|South Africa|2020-07-20	0.0005457582	Africa
Africa|hCoV-19/DRC/11145/2020|EPI ISL 527501|B.1.214|Democratic Republic of the Congo|2020-05-24	Africa|hCoV-19/South Africa/LR00111/2020|EPI ISL 514405|B.1.1.53|South Africa|2020-07-20	0.0005149062	Africa
Africa|hCoV-19/DRC/11148/2020|EPI ISL 527525|B.1.178|Democratic Republic of the Congo|2020-05-24	Africa|hCoV-19/South Africa/LR00111/2020|EPI ISL 514405|B.1.1.53|South Africa|2020-07-20	0.0005251010	Africa
Africa|hCoV-19/DRC/11157/2020|EPI ISL 527530|B.1|Democratic Republic of the Congo|2020-05-25	Africa|hCoV-19/South Africa/LR00111/2020|EPI ISL 514405|B.1.1.53|South Africa|2020-07-20	0.0004871496	Africa
Africa|hCoV-19/DRC/11187/2020|EPI ISL 527523|B.1.1.275|Democratic Republic of the Congo|2020-05-23	Africa|hCoV-19/South Africa/LR00111/2020|EPI ISL 514405|B.1.1.53|South Africa|2020-07-20	0.0003133574	Africa
Africa|hCoV-19/DRC/11191/2020|EPI ISL 527506|B.1.1.275|Democratic Republic of the Congo|2020-05-23	Africa|hCoV-19/South Africa/LR00111/2020|EPI ISL 514405|B.1.1.53|South Africa|2020-07-20	0.0002061294	Africa
Africa|hCoV-19/DRC/11252/2020|EPI ISL 527557|B.1.1.275|Democratic Republic of the Congo|2020-05-21	Africa|hCoV-19/South Africa/LR00111/2020|EPI ISL 514405|B.1.1.53|South Africa|2020-07-20	0.0003749673	Africa
Africa|hCoV-19/DRC/11260/2020|EPI ISL 527558|B.1.1.275|Democratic Republic of the Congo|2020-05-23	Africa|hCoV-19/South Africa/LR00111/2020|EPI ISL 514405|B.1.1.53|South Africa|2020-07-20	0.0002386856	Africa
Africa|hCoV-19/DRC/1131/2020|EPI ISL 429255|B.1.5|Democratic Republic of the Congo|2020-04-05	Africa|hCoV-19/South Africa/LR00111/2020|EPI ISL 514405|B.1.1.53|South Africa|2020-07-20	0.0003052187	Africa
Africa|hCoV-19/DRC/11310/2020|EPI ISL 527529|B.1.149|Democratic Republic of the Congo|2020-05-25	Africa|hCoV-19/South Africa/LR00111/2020|EPI ISL 514405|B.1.1.53|South Africa|2020-07-20	0.0004192910	Africa
Africa|hCoV-19/DRC/11318/2020|EPI ISL 527559|B.1.149|Democratic Republic of the Congo|2020-05-25	Africa|hCoV-19/South Africa/LR00111/2020|EPI ISL 514405|B.1.1.53|South Africa|2020-07-20	0.0004070063	Africa
Africa|hCoV-19/DRC/11326/2020|EPI ISL 527508|B.1|Democratic Republic of the Congo|2020-05-25	Africa|hCoV-19/South Africa/LR00111/2020|EPI ISL 514405|B.1.1.53|South Africa|2020-07-20	0.0004133178	Africa
Africa|hCoV-19/DRC/11334/2020|EPI ISL 527504|B.1.178|Democratic Republic of the Congo|2020-05-25	Africa|hCoV-19/South Africa/LR00111/2020|EPI ISL 514405|B.1.1.53|South Africa|2020-07-20	0.0004127293	Africa
Africa|hCoV-19/DRC/11337/2020|EPI ISL 527510|B.1.84|Democratic Republic of the Congo|2020-05-25	Africa|hCoV-19/South Africa/LR00111/2020|EPI ISL 514405|B.1.1.53|South Africa|2020-07-20	0.0004829008	Africa
Africa|hCoV-19/DRC/11341/2020|EPI ISL 527509|B.1.1.275|Democratic Republic of the Congo|2020-05-25	Africa|hCoV-19/South Africa/LR00111/2020|EPI ISL 514405|B.1.1.53|South Africa|2020-07-20	0.0003101111	Africa
Africa|hCoV-19/DRC/11348/2020|EPI ISL 527560|B.1.149|Democratic Republic of the Congo|2020-05-25	Africa|hCoV-19/South Africa/LR00111/2020|EPI ISL 514405|B.1.1.53|South Africa|2020-07-20	0.0004073795	Africa
Africa|hCoV-19/DRC/11369/2020|EPI ISL 527537|B.1.214|Democratic Republic of the Congo|2020-05-25	Africa|hCoV-19/South Africa/LR00111/2020|EPI ISL 514405|B.1.1.53|South Africa|2020-07-20	0.0004562226	Africa
Africa|hCoV-19/DRC/11376/2020|EPI ISL 527513|B.1.214|Democratic Republic of the Congo|2020-05-25	Africa|hCoV-19/South Africa/LR00111/2020|EPI ISL 514405|B.1.1.53|South Africa|2020-07-20	0.0004833341	Africa
Africa|hCoV-19/DRC/11411/2020|EPI ISL 527561|B.1.5|Democratic Republic of the Congo|2020-05-25	Africa|hCoV-19/South Africa/LR00111/2020|EPI ISL 514405|B.1.1.53|South Africa|2020-07-20	0.0003749763	Africa
Africa|hCoV-19/DRC/11450/2020|EPI ISL 527516|B.1.5|Democratic Republic of the Congo|2020-05-25	Africa|hCoV-19/South Africa/LR00111/2020|EPI ISL 514405|B.1.1.53|South Africa|2020-07-20	0.0003151557	Africa
Africa|hCoV-19/DRC/11458/2020|EPI ISL 527497|B.1.5|Democratic Republic of the Congo|2020-05-25	Africa|hCoV-19/South Africa/LR00111/2020|EPI ISL 514405|B.1.1.53|South Africa|2020-07-20	0.0004476040	Africa
Africa|hCoV-19/DRC/11460/2020|EPI ISL 527562|B.1.214|Democratic Republic of the Congo|2020-05-25	Africa|hCoV-19/South Africa/LR00111/2020|EPI ISL 514405|B.1.1.53|South Africa|2020-07-20	0.0005860234	Africa
Africa|hCoV-19/DRC/11472/2020|EPI ISL 527502|B.1.214|Democratic Republic of the Congo|2020-05-25	Africa|hCoV-19/South Africa/LR00111/2020|EPI ISL 514405|B.1.1.53|South Africa|2020-07-20	0.0005143528	Africa
Africa|hCoV-19/DRC/11477/2020|EPI ISL 527563|B.1.84|Democratic Republic of the Congo|2020-05-25	Africa|hCoV-19/South Africa/LR00111/2020|EPI ISL 514405|B.1.1.53|South Africa|2020-07-20	0.0003405639	Africa
Africa|hCoV-19/DRC/11486/2020|EPI ISL 527564|B.1.214|Democratic Republic of the Congo|2020-05-25	Africa|hCoV-19/South Africa/LR00111/2020|EPI ISL 514405|B.1.1.53|South Africa|2020-07-20	0.0005116298	Africa
Africa|hCoV-19/DRC/11487/2020|EPI ISL 527505|B.1|Democratic Republic of the Congo|2020-05-25	Africa|hCoV-19/South Africa/LR00111/2020|EPI ISL 514405|B.1.1.53|South Africa|2020-07-20	0.0004480058	Africa
Africa|hCoV-19/DRC/11507/2020|EPI ISL 527512|B.1|Democratic Republic of the Congo|2020-05-25	Africa|hCoV-19/South Africa/LR00111/2020|EPI ISL 514405|B.1.1.53|South Africa|2020-07-20	0.0004822781	Africa
Africa|hCoV-19/DRC/1151/2020|EPI ISL 447596|B.38|Democratic Republic of the Congo|2020-04-05	Africa|hCoV-19/South Africa/LR00111/2020|EPI ISL 514405|B.1.1.53|South Africa|2020-07-20	0.0006458704	Africa
Africa|hCoV-19/DRC/11511/2020|EPI ISL 527511|B.1.214|Democratic Republic of the Congo|2020-05-25	Africa|hCoV-19/South Africa/LR00111/2020|EPI ISL 514405|B.1.1.53|South Africa|2020-07-20	0.0005174990	Africa
Africa|hCoV-19/DRC/11572/2020|EPI ISL 527565|B.1.214|Democratic Republic of the Congo|2020-05-25	Africa|hCoV-19/South Africa/LR00111/2020|EPI ISL 514405|B.1.1.53|South Africa|2020-07-20	0.0004087906	Africa
Africa|hCoV-19/DRC/11576/2020|EPI ISL 527517|B.1|Democratic Republic of the Congo|2020-05-25	Africa|hCoV-19/South Africa/LR00111/2020|EPI ISL 514405|B.1.1.53|South Africa|2020-07-20	0.0004163281	Africa
Africa|hCoV-19/DRC/11583/2020|EPI ISL 527542|B.1|Democratic Republic of the Congo|2020-05-25	Africa|hCoV-19/South Africa/LR00111/2020|EPI ISL 514405|B.1.1.53|South Africa|2020-07-20	0.0004596468	Africa
Africa|hCoV-19/DRC/11616/2020|EPI ISL 527519|B.1|Democratic Republic of the Congo|2020-05-25	Africa|hCoV-19/South Africa/LR00111/2020|EPI ISL 514405|B.1.1.53|South Africa|2020-07-20	0.0003809567	Africa
Africa|hCoV-19/DRC/11623/2020|EPI ISL 527566|B.1.5|Democratic Republic of the Congo|2020-05-25	Africa|hCoV-19/South Africa/LR00111/2020|EPI ISL 514405|B.1.1.53|South Africa|2020-07-20	0.0004093923	Africa
Africa|hCoV-19/DRC/11624/2020|EPI ISL 527567|B.1.149|Democratic Republic of the Congo|2020-05-25	Africa|hCoV-19/South Africa/LR00111/2020|EPI ISL 514405|B.1.1.53|South Africa|2020-07-20	0.0004092507	Africa
Africa|hCoV-19/DRC/11631/2020|EPI ISL 527568|B.1.149|Democratic Republic of the Congo|2020-05-25	Africa|hCoV-19/South Africa/LR00111/2020|EPI ISL 514405|B.1.1.53|South Africa|2020-07-20	0.0004096139	Africa
Africa|hCoV-19/DRC/11632/2020|EPI ISL 527493|B.1|Democratic Republic of the Congo|2020-05-25	Africa|hCoV-19/South Africa/LR00111/2020|EPI ISL 514405|B.1.1.53|South Africa|2020-07-20	0.0004441302	Africa
Africa|hCoV-19/DRC/11635/2020|EPI ISL 527540|B.1.214|Democratic Republic of the Congo|2020-05-25	Africa|hCoV-19/South Africa/LR00111/2020|EPI ISL 514405|B.1.1.53|South Africa|2020-07-20	0.0004573849	Africa
Africa|hCoV-19/DRC/11640/2020|EPI ISL 527535|B.1.178|Democratic Republic of the Congo|2020-05-25	Africa|hCoV-19/South Africa/LR00111/2020|EPI ISL 514405|B.1.1.53|South Africa|2020-07-20	0.0005232913	Africa
Africa|hCoV-19/DRC/11643/2020|EPI ISL 527520|B.1.5|Democratic Republic of the Congo|2020-05-25	Africa|hCoV-19/South Africa/LR00111/2020|EPI ISL 514405|B.1.1.53|South Africa|2020-07-20	0.0004165845	Africa
Africa|hCoV-19/DRC/11648/2020|EPI ISL 527569|B.1.6|Democratic Republic of the Congo|2020-05-25	Africa|hCoV-19/South Africa/LR00111/2020|EPI ISL 514405|B.1.1.53|South Africa|2020-07-20	0.0004419324	Africa
Africa|hCoV-19/DRC/11652/2020|EPI ISL 527570|B.1.149|Democratic Republic of the Congo|2020-05-25	Africa|hCoV-19/South Africa/LR00111/2020|EPI ISL 514405|B.1.1.53|South Africa|2020-07-20	0.0004090819	Africa
Africa|hCoV-19/DRC/11653/2020|EPI ISL 527533|B.1.84|Democratic Republic of the Congo|2020-05-25	Africa|hCoV-19/South Africa/LR00111/2020|EPI ISL 514405|B.1.1.53|South Africa|2020-07-20	0.0003842484	Africa
Africa|hCoV-19/DRC/11676/2020|EPI ISL 527531|B.1|Democratic Republic of the Congo|2020-05-26	Africa|hCoV-19/South Africa/LR00111/2020|EPI ISL 514405|B.1.1.53|South Africa|2020-07-20	0.0005965632	Africa
Africa|hCoV-19/DRC/11677/2020|EPI ISL 527515|B.1.214|Democratic Republic of the Congo|2020-05-26	Africa|hCoV-19/South Africa/LR00111/2020|EPI ISL 514405|B.1.1.53|South Africa|2020-07-20	0.0004158003	Africa
Africa|hCoV-19/DRC/11732/2020|EPI ISL 527536|B.1.214|Democratic Republic of the Congo|2020-05-26	Africa|hCoV-19/South Africa/LR00111/2020|EPI ISL 514405|B.1.1.53|South Africa|2020-07-20	0.0002793285	Africa
Africa|hCoV-19/DRC/11733/2020|EPI ISL 527571|B.1.149|Democratic Republic of the Congo|2020-05-26	Africa|hCoV-19/South Africa/LR00111/2020|EPI ISL 514405|B.1.1.53|South Africa|2020-07-20	0.0004069833	Africa
Africa|hCoV-19/DRC/11806/2020|EPI ISL 527572|B.1.214|Democratic Republic of the Congo|2020-05-26	Africa|hCoV-19/South Africa/LR00111/2020|EPI ISL 514405|B.1.1.53|South Africa|2020-07-20	0.0005113856	Africa
Africa|hCoV-19/DRC/1234/2020|EPI ISL 429258|B.1.5|Democratic Republic of the Congo|2020-04-06	Africa|hCoV-19/South Africa/LR00111/2020|EPI ISL 514405|B.1.1.53|South Africa|2020-07-20	0.0003214591	Africa
Africa|hCoV-19/DRC/1249/2020|EPI ISL 429259|B.1.5|Democratic Republic of the Congo|2020-04-06	Africa|hCoV-19/South Africa/LR00111/2020|EPI ISL 514405|B.1.1.53|South Africa|2020-07-20	0.0003065491	Africa
Africa|hCoV-19/DRC/1319/2020|EPI ISL 431011|B.1.128|Democratic Republic of the Congo|2020-04-07	Africa|hCoV-19/South Africa/LR00111/2020|EPI ISL 514405|B.1.1.53|South Africa|2020-07-20	0.0004083081	Africa
Africa|hCoV-19/DRC/1324/2020|EPI ISL 435033|B.1.128|Democratic Republic of the Congo|2020-04-07	Africa|hCoV-19/South Africa/LR00111/2020|EPI ISL 514405|B.1.1.53|South Africa|2020-07-20	0.0004075734	Africa
Africa|hCoV-19/DRC/1326/2020|EPI ISL 435116|B.1|Democratic Republic of the Congo|2020-04-07	Africa|hCoV-19/South Africa/LR00111/2020|EPI ISL 514405|B.1.1.53|South Africa|2020-07-20	0.0003808602	Africa
Africa|hCoV-19/DRC/1375/2020|EPI ISL 435117|B.1.1.1|Democratic Republic of the Congo|2020-04-07	Africa|hCoV-19/South Africa/LR00111/2020|EPI ISL 514405|B.1.1.53|South Africa|2020-07-20	0.0003451030	Africa
Africa|hCoV-19/DRC/1376/2020|EPI ISL 431012|B.1.1.1|Democratic Republic of the Congo|2020-04-07	Africa|hCoV-19/South Africa/LR00111/2020|EPI ISL 514405|B.1.1.53|South Africa|2020-07-20	0.0003079334	Africa
Africa|hCoV-19/DRC/1377/2020|EPI ISL 434678|B.1.1.1|Democratic Republic of the Congo|2020-04-07	Africa|hCoV-19/South Africa/LR00111/2020|EPI ISL 514405|B.1.1.53|South Africa|2020-07-20	0.0002714170	Africa
Africa|hCoV-19/DRC/1378/2020|EPI ISL 435118|B.1.1.1|Democratic Republic of the Congo|2020-04-07	Africa|hCoV-19/South Africa/LR00111/2020|EPI ISL 514405|B.1.1.53|South Africa|2020-07-20	0.0003070030	Africa
Africa|hCoV-19/DRC/1382/2020|EPI ISL 435113|B.1.1.1|Democratic Republic of the Congo|2020-04-07	Africa|hCoV-19/South Africa/LR00111/2020|EPI ISL 514405|B.1.1.53|South Africa|2020-07-20	0.0003128673	Africa
Africa|hCoV-19/DRC/1397/2020|EPI ISL 434679|B.1.1.1|Democratic Republic of the Congo|2020-04-07	Africa|hCoV-19/South Africa/LR00111/2020|EPI ISL 514405|B.1.1.53|South Africa|2020-07-20	0.0003080072	Africa
Africa|hCoV-19/DRC/1398/2020|EPI ISL 435114|B.1.1.1|Democratic Republic of the Congo|2020-04-07	Africa|hCoV-19/South Africa/LR00111/2020|EPI ISL 514405|B.1.1.53|South Africa|2020-07-20	0.0002712513	Africa
Africa|hCoV-19/DRC/1422/2020|EPI ISL 434680|B.1.149|Democratic Republic of the Congo|2020-04-08	Africa|hCoV-19/South Africa/LR00111/2020|EPI ISL 514405|B.1.1.53|South Africa|2020-07-20	0.0004137538	Africa
Africa|hCoV-19/DRC/1423/2020|EPI ISL 434710|B.1.149|Democratic Republic of the Congo|2020-04-08	Africa|hCoV-19/South Africa/LR00111/2020|EPI ISL 514405|B.1.1.53|South Africa|2020-07-20	0.0003730766	Africa
Africa|hCoV-19/DRC/1486/2020|EPI ISL 434711|B.1|Democratic Republic of the Congo|2020-04-08	Africa|hCoV-19/South Africa/LR00111/2020|EPI ISL 514405|B.1.1.53|South Africa|2020-07-20	0.0003493741	Africa
Africa|hCoV-19/DRC/1516/2020|EPI ISL 435032|B.1.5|Democratic Republic of the Congo|2020-04-09	Africa|hCoV-19/South Africa/LR00111/2020|EPI ISL 514405|B.1.1.53|South Africa|2020-07-20	0.0003051980	Africa
Africa|hCoV-19/DRC/1565/2020|EPI ISL 434681|B.1|Democratic Republic of the Congo|2020-04-09	Africa|hCoV-19/South Africa/LR00111/2020|EPI ISL 514405|B.1.1.53|South Africa|2020-07-20	0.0003430623	Africa
Africa|hCoV-19/DRC/158/2020|EPI ISL 417950|B.40|Democratic Republic of the Congo|2020-03-20	Africa|hCoV-19/South Africa/LR00111/2020|EPI ISL 514405|B.1.1.53|South Africa|2020-07-20	0.0006445538	Africa
Africa|hCoV-19/DRC/1715/2020|EPI ISL 435156|B.1.84|Democratic Republic of the Congo|2020-04-10	Africa|hCoV-19/South Africa/LR00111/2020|EPI ISL 514405|B.1.1.53|South Africa|2020-07-20	0.0003737841	Africa
Africa|hCoV-19/DRC/1767/2020|EPI ISL 435157|B.1.5|Democratic Republic of the Congo|2020-04-10	Africa|hCoV-19/South Africa/LR00111/2020|EPI ISL 514405|B.1.1.53|South Africa|2020-07-20	0.0003161381	Africa
Africa|hCoV-19/DRC/1779/2020|EPI ISL 435158|C.14|Democratic Republic of the Congo|2020-04-10	Africa|hCoV-19/South Africa/LR00111/2020|EPI ISL 514405|B.1.1.53|South Africa|2020-07-20	0.0003830118	Africa
Africa|hCoV-19/DRC/191/2020|EPI ISL 417955|B.1.128|Democratic Republic of the Congo|2020-03-21	Africa|hCoV-19/South Africa/LR00111/2020|EPI ISL 514405|B.1.1.53|South Africa|2020-07-20	0.0004072885	Africa
Africa|hCoV-19/DRC/1952/2020|EPI ISL 435159|B.1.5|Democratic Republic of the Congo|2020-04-11	Africa|hCoV-19/South Africa/LR00111/2020|EPI ISL 514405|B.1.1.53|South Africa|2020-07-20	0.0003118808	Africa
Africa|hCoV-19/DRC/1982/2020|EPI ISL 435160|B.1|Democratic Republic of the Congo|2020-04-12	Africa|hCoV-19/South Africa/LR00111/2020|EPI ISL 514405|B.1.1.53|South Africa|2020-07-20	0.0003452018	Africa
Africa|hCoV-19/DRC/2047/2020|EPI ISL 435161|B.1.1.1|Democratic Republic of the Congo|2020-04-12	Africa|hCoV-19/South Africa/LR00111/2020|EPI ISL 514405|B.1.1.53|South Africa|2020-07-20	0.0002742073	Africa
Africa|hCoV-19/DRC/2063/2020|EPI ISL 435162|B.1|Democratic Republic of the Congo|2020-04-12	Africa|hCoV-19/South Africa/LR00111/2020|EPI ISL 514405|B.1.1.53|South Africa|2020-07-20	0.0003108760	Africa
Africa|hCoV-19/DRC/2120/2020|EPI ISL 435163|B.1.149|Democratic Republic of the Congo|2020-04-12	Africa|hCoV-19/South Africa/LR00111/2020|EPI ISL 514405|B.1.1.53|South Africa|2020-07-20	0.0003735581	Africa
Africa|hCoV-19/DRC/2121/2020|EPI ISL 435164|B.1.149|Democratic Republic of the Congo|2020-04-12	Africa|hCoV-19/South Africa/LR00111/2020|EPI ISL 514405|B.1.1.53|South Africa|2020-07-20	0.0003791973	Africa
Africa|hCoV-19/DRC/2122/2020|EPI ISL 435165|B.1.149|Democratic Republic of the Congo|2020-04-13	Africa|hCoV-19/South Africa/LR00111/2020|EPI ISL 514405|B.1.1.53|South Africa|2020-07-20	0.0004560995	Africa
Africa|hCoV-19/DRC/2125/2020|EPI ISL 435166|B.1.149|Democratic Republic of the Congo|2020-04-13	Africa|hCoV-19/South Africa/LR00111/2020|EPI ISL 514405|B.1.1.53|South Africa|2020-07-20	0.0003804821	Africa
Africa|hCoV-19/DRC/2128/2020|EPI ISL 435167|B.1|Democratic Republic of the Congo|2020-04-13	Africa|hCoV-19/South Africa/LR00111/2020|EPI ISL 514405|B.1.1.53|South Africa|2020-07-20	0.0003175433	Africa
Africa|hCoV-19/DRC/2133/2020|EPI ISL 435168|B.1.128|Democratic Republic of the Congo|2020-04-13	Africa|hCoV-19/South Africa/LR00111/2020|EPI ISL 514405|B.1.1.53|South Africa|2020-07-20	0.0004198882	Africa
Africa|hCoV-19/DRC/214/2020|EPI ISL 420030|B.1.6|Democratic Republic of the Congo|2020-03-21	Africa|hCoV-19/South Africa/LR00111/2020|EPI ISL 514405|B.1.1.53|South Africa|2020-07-20	0.0003063059	Africa
Africa|hCoV-19/DRC/215/2020|EPI ISL 420031|B.1.1.1|Democratic Republic of the Congo|2020-03-21	Africa|hCoV-19/South Africa/LR00111/2020|EPI ISL 514405|B.1.1.53|South Africa|2020-07-20	0.0003086663	Africa
Africa|hCoV-19/DRC/2169/2020|EPI ISL 436194|B.1.5|Democratic Republic of the Congo|2020-04-13	Africa|hCoV-19/South Africa/LR00111/2020|EPI ISL 514405|B.1.1.53|South Africa|2020-07-20	0.0003498346	Africa
Africa|hCoV-19/DRC/2299/2020|EPI ISL 436412|B.1.5|Democratic Republic of the Congo|2020-04-14	Africa|hCoV-19/South Africa/LR00111/2020|EPI ISL 514405|B.1.1.53|South Africa|2020-07-20	0.0003730853	Africa
Africa|hCoV-19/DRC/236/2020|EPI ISL 420032|B.1.128|Democratic Republic of the Congo|2020-03-22	Africa|hCoV-19/South Africa/LR00111/2020|EPI ISL 514405|B.1.1.53|South Africa|2020-07-20	0.0004080820	Africa
Africa|hCoV-19/DRC/2363/2020|EPI ISL 437194|B.1.84|Democratic Republic of the Congo|2020-04-14	Africa|hCoV-19/South Africa/LR00111/2020|EPI ISL 514405|B.1.1.53|South Africa|2020-07-20	0.0003391320	Africa
Africa|hCoV-19/DRC/2384/2020|EPI ISL 437196|B.1.149|Democratic Republic of the Congo|2020-04-14	Africa|hCoV-19/South Africa/LR00111/2020|EPI ISL 514405|B.1.1.53|South Africa|2020-07-20	0.0003799437	Africa
Africa|hCoV-19/DRC/241/2020|EPI ISL 420033|B.1.1.75|Democratic Republic of the Congo|2020-03-22	Africa|hCoV-19/South Africa/LR00111/2020|EPI ISL 514405|B.1.1.53|South Africa|2020-07-20	0.0002380146	Africa
Africa|hCoV-19/DRC/243/2020|EPI ISL 420034|B.1|Democratic Republic of the Congo|2020-03-22	Africa|hCoV-19/South Africa/LR00111/2020|EPI ISL 514405|B.1.1.53|South Africa|2020-07-20	0.0003457064	Africa
Africa|hCoV-19/DRC/248/2020|EPI ISL 420035|B.1.5|Democratic Republic of the Congo|2020-03-22	Africa|hCoV-19/South Africa/LR00111/2020|EPI ISL 514405|B.1.1.53|South Africa|2020-07-20	0.0002720257	Africa
Africa|hCoV-19/DRC/2496/2020|EPI ISL 437337|B.1.149|Democratic Republic of the Congo|2020-04-15	Africa|hCoV-19/South Africa/LR00111/2020|EPI ISL 514405|B.1.1.53|South Africa|2020-07-20	0.0004069734	Africa
Africa|hCoV-19/DRC/2529/2020|EPI ISL 437338|B.1.178|Democratic Republic of the Congo|2020-04-15	Africa|hCoV-19/South Africa/LR00111/2020|EPI ISL 514405|B.1.1.53|South Africa|2020-07-20	0.0003730513	Africa
Africa|hCoV-19/DRC/253/2020|EPI ISL 420838|B.1.5|Democratic Republic of the Congo|2020-03-22	Africa|hCoV-19/South Africa/LR00111/2020|EPI ISL 514405|B.1.1.53|South Africa|2020-07-20	0.0002717949	Africa
Africa|hCoV-19/DRC/2536/2020|EPI ISL 437339|B.1|Democratic Republic of the Congo|2020-04-15	Africa|hCoV-19/South Africa/LR00111/2020|EPI ISL 514405|B.1.1.53|South Africa|2020-07-20	0.0003730514	Africa
Africa|hCoV-19/DRC/254/2020|EPI ISL 420839|B.1|Democratic Republic of the Congo|2020-03-22	Africa|hCoV-19/South Africa/LR00111/2020|EPI ISL 514405|B.1.1.53|South Africa|2020-07-20	0.0003410852	Africa
Africa|hCoV-19/DRC/2563/2020|EPI ISL 437340|B.1.9|Democratic Republic of the Congo|2020-04-15	Africa|hCoV-19/South Africa/LR00111/2020|EPI ISL 514405|B.1.1.53|South Africa|2020-07-20	0.0005766041	Africa
Africa|hCoV-19/DRC/2580/2020|EPI ISL 437341|B.1.5|Democratic Republic of the Congo|2020-04-15	Africa|hCoV-19/South Africa/LR00111/2020|EPI ISL 514405|B.1.1.53|South Africa|2020-07-20	0.0003052570	Africa
Africa|hCoV-19/DRC/2644/2020|EPI ISL 437342|B.1.84|Democratic Republic of the Congo|2020-04-15	Africa|hCoV-19/South Africa/LR00111/2020|EPI ISL 514405|B.1.1.53|South Africa|2020-07-20	0.0004107208	Africa
Africa|hCoV-19/DRC/2670/2020|EPI ISL 437343|B.1.9|Democratic Republic of the Congo|2020-04-15	Africa|hCoV-19/South Africa/LR00111/2020|EPI ISL 514405|B.1.1.53|South Africa|2020-07-20	0.0006105752	Africa
Africa|hCoV-19/DRC/2727/2020|EPI ISL 437344|B.1|Democratic Republic of the Congo|2020-04-16	Africa|hCoV-19/South Africa/LR00111/2020|EPI ISL 514405|B.1.1.53|South Africa|2020-07-20	0.0003103723	Africa
Africa|hCoV-19/DRC/2728/2020|EPI ISL 437345|B.1.84|Democratic Republic of the Congo|2020-04-16	Africa|hCoV-19/South Africa/LR00111/2020|EPI ISL 514405|B.1.1.53|South Africa|2020-07-20	0.0003788630	Africa
Africa|hCoV-19/DRC/2813/2020|EPI ISL 437346|C.14|Democratic Republic of the Congo|2020-04-16	Africa|hCoV-19/South Africa/LR00111/2020|EPI ISL 514405|B.1.1.53|South Africa|2020-07-20	0.0004069596	Africa
Africa|hCoV-19/DRC/2819/2020|EPI ISL 437347|B.1|Democratic Republic of the Congo|2020-04-16	Africa|hCoV-19/South Africa/LR00111/2020|EPI ISL 514405|B.1.1.53|South Africa|2020-07-20	0.0004122532	Africa
Africa|hCoV-19/DRC/2827/2020|EPI ISL 437348|B.1|Democratic Republic of the Congo|2020-04-16	Africa|hCoV-19/South Africa/LR00111/2020|EPI ISL 514405|B.1.1.53|South Africa|2020-07-20	0.0003051846	Africa
Africa|hCoV-19/DRC/2855/2020|EPI ISL 437350|B.1|Democratic Republic of the Congo|2020-04-16	Africa|hCoV-19/South Africa/LR00111/2020|EPI ISL 514405|B.1.1.53|South Africa|2020-07-20	0.0003391307	Africa
Africa|hCoV-19/DRC/2864/2020|EPI ISL 437351|B.1|Democratic Republic of the Congo|2020-04-16	Africa|hCoV-19/South Africa/LR00111/2020|EPI ISL 514405|B.1.1.53|South Africa|2020-07-20	0.0003398533	Africa
Africa|hCoV-19/DRC/2904/2020|EPI ISL 437352|B.1|Democratic Republic of the Congo|2020-04-17	Africa|hCoV-19/South Africa/LR00111/2020|EPI ISL 514405|B.1.1.53|South Africa|2020-07-20	0.0003391307	Africa
Africa|hCoV-19/DRC/2938/2020|EPI ISL 437353|B.1.275|Democratic Republic of the Congo|2020-04-17	Africa|hCoV-19/South Africa/LR00111/2020|EPI ISL 514405|B.1.1.53|South Africa|2020-07-20	0.0005216740	Africa
Africa|hCoV-19/DRC/2939/2020|EPI ISL 437354|B.1|Democratic Republic of the Congo|2020-04-17	Africa|hCoV-19/South Africa/LR00111/2020|EPI ISL 514405|B.1.1.53|South Africa|2020-07-20	0.0004408984	Africa
Africa|hCoV-19/DRC/2942/2020|EPI ISL 437355|B.1|Democratic Republic of the Congo|2020-04-17	Africa|hCoV-19/South Africa/LR00111/2020|EPI ISL 514405|B.1.1.53|South Africa|2020-07-20	0.0004495754	Africa
Africa|hCoV-19/DRC/299/2020|EPI ISL 420840|B.4|Democratic Republic of the Congo|2020-03-20	Africa|hCoV-19/South Africa/LR00111/2020|EPI ISL 514405|B.1.1.53|South Africa|2020-07-20	0.0007872743	Africa
Africa|hCoV-19/DRC/300/2020|EPI ISL 420841|A|Democratic Republic of the Congo|2020-03-22	Africa|hCoV-19/South Africa/LR00111/2020|EPI ISL 514405|B.1.1.53|South Africa|2020-07-20	0.0005770528	Africa
Africa|hCoV-19/DRC/3041/2020|EPI ISL 437356|B.1|Democratic Republic of the Congo|2020-04-18	Africa|hCoV-19/South Africa/LR00111/2020|EPI ISL 514405|B.1.1.53|South Africa|2020-07-20	0.0004069556	Africa
Africa|hCoV-19/DRC/307/2020|EPI ISL 420842|B.1.9|Democratic Republic of the Congo|2020-03	Africa|hCoV-19/South Africa/LR00111/2020|EPI ISL 514405|B.1.1.53|South Africa|2020-07-20	0.0004158281	Africa
Africa|hCoV-19/DRC/3070/2020|EPI ISL 437357|B.1.214|Democratic Republic of the Congo|2020-04-18	Africa|hCoV-19/South Africa/LR00111/2020|EPI ISL 514405|B.1.1.53|South Africa|2020-07-20	0.0004409089	Africa
Africa|hCoV-19/DRC/3089/2020|EPI ISL 437358|B.1.84|Democratic Republic of the Congo|2020-04-19	Africa|hCoV-19/South Africa/LR00111/2020|EPI ISL 514405|B.1.1.53|South Africa|2020-07-20	0.0003730275	Africa
Africa|hCoV-19/DRC/3440/2020|EPI ISL 447597|B.1.84|Democratic Republic of the Congo|2020-04-22	Africa|hCoV-19/South Africa/LR00111/2020|EPI ISL 514405|B.1.1.53|South Africa|2020-07-20	0.0003745004	Africa
Africa|hCoV-19/DRC/3451/2020|EPI ISL 447598|B.1.178|Democratic Republic of the Congo|2020-04-22	Africa|hCoV-19/South Africa/LR00111/2020|EPI ISL 514405|B.1.1.53|South Africa|2020-07-20	0.0004088826	Africa
Africa|hCoV-19/DRC/3453/2020|EPI ISL 447599|B.1.84|Democratic Republic of the Congo|2020-04-22	Africa|hCoV-19/South Africa/LR00111/2020|EPI ISL 514405|B.1.1.53|South Africa|2020-07-20	0.0003747300	Africa
Africa|hCoV-19/DRC/3481/2020|EPI ISL 447600|B.1|Democratic Republic of the Congo|2020-04-22	Africa|hCoV-19/South Africa/LR00111/2020|EPI ISL 514405|B.1.1.53|South Africa|2020-07-20	0.0003145662	Africa
Africa|hCoV-19/DRC/3482/2020|EPI ISL 447601|B.1|Democratic Republic of the Congo|2020-04-22	Africa|hCoV-19/South Africa/LR00111/2020|EPI ISL 514405|B.1.1.53|South Africa|2020-07-20	0.0003435147	Africa
Africa|hCoV-19/DRC/3483/2020|EPI ISL 447602|B.1|Democratic Republic of the Congo|2020-04-22	Africa|hCoV-19/South Africa/LR00111/2020|EPI ISL 514405|B.1.1.53|South Africa|2020-07-20	0.0003140833	Africa
Africa|hCoV-19/DRC/3490/2020|EPI ISL 447603|B.1|Democratic Republic of the Congo|2020-04-22	Africa|hCoV-19/South Africa/LR00111/2020|EPI ISL 514405|B.1.1.53|South Africa|2020-07-20	0.0003411411	Africa
Africa|hCoV-19/DRC/3504/2020|EPI ISL 447604|B.1.149|Democratic Republic of the Congo|2020-04-23	Africa|hCoV-19/South Africa/LR00111/2020|EPI ISL 514405|B.1.1.53|South Africa|2020-07-20	0.0003842603	Africa
Africa|hCoV-19/DRC/352/2020|EPI ISL 420850|B.1.5|Democratic Republic of the Congo|2020-03	Africa|hCoV-19/South Africa/LR00111/2020|EPI ISL 514405|B.1.1.53|South Africa|2020-07-20	0.0003408526	Africa
Africa|hCoV-19/DRC/353/2020|EPI ISL 420843|B.1.5|Democratic Republic of the Congo|2020-03	Africa|hCoV-19/South Africa/LR00111/2020|EPI ISL 514405|B.1.1.53|South Africa|2020-07-20	0.0002726841	Africa
Africa|hCoV-19/DRC/355/2020|EPI ISL 420844|B.1|Democratic Republic of the Congo|2020-03	Africa|hCoV-19/South Africa/LR00111/2020|EPI ISL 514405|B.1.1.53|South Africa|2020-07-20	0.0003060665	Africa
Africa|hCoV-19/DRC/3552/2020|EPI ISL 447605|B.1.84|Democratic Republic of the Congo|2020-04-23	Africa|hCoV-19/South Africa/LR00111/2020|EPI ISL 514405|B.1.1.53|South Africa|2020-07-20	0.0003792209	Africa
Africa|hCoV-19/DRC/3595/2020|EPI ISL 447606|B.1.5|Democratic Republic of the Congo|2020-04-23	Africa|hCoV-19/South Africa/LR00111/2020|EPI ISL 514405|B.1.1.53|South Africa|2020-07-20	0.0003397954	Africa
Africa|hCoV-19/DRC/3632/2020|EPI ISL 447607|B.1.5|Democratic Republic of the Congo|2020-04-23	Africa|hCoV-19/South Africa/LR00111/2020|EPI ISL 514405|B.1.1.53|South Africa|2020-07-20	0.0003408807	Africa
Africa|hCoV-19/DRC/3633/2020|EPI ISL 447230|B.1.5|Democratic Republic of the Congo|2020-04-23	Africa|hCoV-19/South Africa/LR00111/2020|EPI ISL 514405|B.1.1.53|South Africa|2020-07-20	0.0003441175	Africa
Africa|hCoV-19/DRC/3653/2020|EPI ISL 447231|B.1.128|Democratic Republic of the Congo|2020-04-23	Africa|hCoV-19/South Africa/LR00111/2020|EPI ISL 514405|B.1.1.53|South Africa|2020-07-20	0.0004772605	Africa
Africa|hCoV-19/DRC/3659/2020|EPI ISL 447232|B.1.128|Democratic Republic of the Congo|2020-04-23	Africa|hCoV-19/South Africa/LR00111/2020|EPI ISL 514405|B.1.1.53|South Africa|2020-07-20	0.0004777001	Africa
Africa|hCoV-19/DRC/3661/2020|EPI ISL 447233|B.1.128|Democratic Republic of the Congo|2020-04-23	Africa|hCoV-19/South Africa/LR00111/2020|EPI ISL 514405|B.1.1.53|South Africa|2020-07-20	0.0004776350	Africa
Africa|hCoV-19/DRC/3662/2020|EPI ISL 447234|B.1.128|Democratic Republic of the Congo|2020-04-23	Africa|hCoV-19/South Africa/LR00111/2020|EPI ISL 514405|B.1.1.53|South Africa|2020-07-20	0.0004772931	Africa
Africa|hCoV-19/DRC/3664/2020|EPI ISL 447235|B.1.128|Democratic Republic of the Congo|2020-04-23	Africa|hCoV-19/South Africa/LR00111/2020|EPI ISL 514405|B.1.1.53|South Africa|2020-07-20	0.0004773583	Africa
Africa|hCoV-19/DRC/3683/2020|EPI ISL 447236|B.1.5|Democratic Republic of the Congo|2020-04-24	Africa|hCoV-19/South Africa/LR00111/2020|EPI ISL 514405|B.1.1.53|South Africa|2020-07-20	0.0003749840	Africa
Africa|hCoV-19/DRC/3688/2020|EPI ISL 447237|B.1.128|Democratic Republic of the Congo|2020-04-24	Africa|hCoV-19/South Africa/LR00111/2020|EPI ISL 514405|B.1.1.53|South Africa|2020-07-20	0.0004757850	Africa
Africa|hCoV-19/DRC/376/2020|EPI ISL 420851|B.1.6|Democratic Republic of the Congo|2020-03-25	Africa|hCoV-19/South Africa/LR00111/2020|EPI ISL 514405|B.1.1.53|South Africa|2020-07-20	0.0003739187	Africa
Africa|hCoV-19/DRC/3764/2020|EPI ISL 447238|B.1.84|Democratic Republic of the Congo|2020-04-24	Africa|hCoV-19/South Africa/LR00111/2020|EPI ISL 514405|B.1.1.53|South Africa|2020-07-20	0.0004085084	Africa
Africa|hCoV-19/DRC/3768/2020|EPI ISL 447239|B.1.84|Democratic Republic of the Congo|2020-04-24	Africa|hCoV-19/South Africa/LR00111/2020|EPI ISL 514405|B.1.1.53|South Africa|2020-07-20	0.0003747465	Africa
Africa|hCoV-19/DRC/3778/2020|EPI ISL 447240|B.1.128|Democratic Republic of the Congo|2020-04-24	Africa|hCoV-19/South Africa/LR00111/2020|EPI ISL 514405|B.1.1.53|South Africa|2020-07-20	0.0004748652	Africa
Africa|hCoV-19/DRC/3787/2020|EPI ISL 447241|B.1|Democratic Republic of the Congo|2020-04-24	Africa|hCoV-19/South Africa/LR00111/2020|EPI ISL 514405|B.1.1.53|South Africa|2020-07-20	0.0003468900	Africa
Africa|hCoV-19/DRC/3791/2020|EPI ISL 447242|B.1|Democratic Republic of the Congo|2020-04-24	Africa|hCoV-19/South Africa/LR00111/2020|EPI ISL 514405|B.1.1.53|South Africa|2020-07-20	0.0003866835	Africa
Africa|hCoV-19/DRC/3803/2020|EPI ISL 447243|B.1|Democratic Republic of the Congo|2020-04-24	Africa|hCoV-19/South Africa/LR00111/2020|EPI ISL 514405|B.1.1.53|South Africa|2020-07-20	0.0003139302	Africa
Africa|hCoV-19/DRC/3806/2020|EPI ISL 447244|B.1|Democratic Republic of the Congo|2020-04-24	Africa|hCoV-19/South Africa/LR00111/2020|EPI ISL 514405|B.1.1.53|South Africa|2020-07-20	0.0003139191	Africa
Africa|hCoV-19/DRC/3827/2020|EPI ISL 447245|B.1|Democratic Republic of the Congo|2020-04-24	Africa|hCoV-19/South Africa/LR00111/2020|EPI ISL 514405|B.1.1.53|South Africa|2020-07-20	0.0004431809	Africa
Africa|hCoV-19/DRC/3829/2020|EPI ISL 447246|B.1|Democratic Republic of the Congo|2020-04-24	Africa|hCoV-19/South Africa/LR00111/2020|EPI ISL 514405|B.1.1.53|South Africa|2020-07-20	0.0004096123	Africa
Africa|hCoV-19/DRC/3834/2020|EPI ISL 447247|A|Democratic Republic of the Congo|2020-04-25	Africa|hCoV-19/South Africa/LR00111/2020|EPI ISL 514405|B.1.1.53|South Africa|2020-07-20	0.0006518971	Africa
Africa|hCoV-19/DRC/3837/2020|EPI ISL 447248|B.1.128|Democratic Republic of the Congo|2020-04-25	Africa|hCoV-19/South Africa/LR00111/2020|EPI ISL 514405|B.1.1.53|South Africa|2020-07-20	0.0004770492	Africa
Africa|hCoV-19/DRC/3841/2020|EPI ISL 447249|B.1.128|Democratic Republic of the Congo|2020-04-25	Africa|hCoV-19/South Africa/LR00111/2020|EPI ISL 514405|B.1.1.53|South Africa|2020-07-20	0.0005099584	Africa
Africa|hCoV-19/DRC/3842/2020|EPI ISL 471396|B.1.128|Democratic Republic of the Congo|2020-04-25	Africa|hCoV-19/South Africa/LR00111/2020|EPI ISL 514405|B.1.1.53|South Africa|2020-07-20	0.0005087825	Africa
Africa|hCoV-19/DRC/3846/2020|EPI ISL 471397|B.1.84|Democratic Republic of the Congo|2020-04-25	Africa|hCoV-19/South Africa/LR00111/2020|EPI ISL 514405|B.1.1.53|South Africa|2020-07-20	0.0004408879	Africa
Africa|hCoV-19/DRC/3937/2020|EPI ISL 471398|B.1|Democratic Republic of the Congo|2020-04-25	Africa|hCoV-19/South Africa/LR00111/2020|EPI ISL 514405|B.1.1.53|South Africa|2020-07-20	0.0004069652	Africa
Africa|hCoV-19/DRC/3941/2020|EPI ISL 471399|B.1.128|Democratic Republic of the Congo|2020-04-25	Africa|hCoV-19/South Africa/LR00111/2020|EPI ISL 514405|B.1.1.53|South Africa|2020-07-20	0.0004778258	Africa
Africa|hCoV-19/DRC/3947/2020|EPI ISL 471400|B.1.214|Democratic Republic of the Congo|2020-04-25	Africa|hCoV-19/South Africa/LR00111/2020|EPI ISL 514405|B.1.1.53|South Africa|2020-07-20	0.0005087497	Africa
Africa|hCoV-19/DRC/3949/2020|EPI ISL 471401|B.1.84|Democratic Republic of the Congo|2020-04-26	Africa|hCoV-19/South Africa/LR00111/2020|EPI ISL 514405|B.1.1.53|South Africa|2020-07-20	0.0003391320	Africa
Africa|hCoV-19/DRC/396/2020|EPI ISL 420852|B.1.6|Democratic Republic of the Congo|2020-03-26	Africa|hCoV-19/South Africa/LR00111/2020|EPI ISL 514405|B.1.1.53|South Africa|2020-07-20	0.0003397690	Africa
Africa|hCoV-19/DRC/397/2020|EPI ISL 420845|B.1.6|Democratic Republic of the Congo|2020-03-26	Africa|hCoV-19/South Africa/LR00111/2020|EPI ISL 514405|B.1.1.53|South Africa|2020-07-20	0.0003391584	Africa
Africa|hCoV-19/DRC/400/2020|EPI ISL 420846|B.1.5|Democratic Republic of the Congo|2020-03	Africa|hCoV-19/South Africa/LR00111/2020|EPI ISL 514405|B.1.1.53|South Africa|2020-07-20	0.0003060354	Africa
Africa|hCoV-19/DRC/4012/2020|EPI ISL 471402|B.1|Democratic Republic of the Congo|2020-04-26	Africa|hCoV-19/South Africa/LR00111/2020|EPI ISL 514405|B.1.1.53|South Africa|2020-07-20	0.0004748330	Africa
Africa|hCoV-19/DRC/402/2020|EPI ISL 420853|B.1|Democratic Republic of the Congo|2020-03-26	Africa|hCoV-19/South Africa/LR00111/2020|EPI ISL 514405|B.1.1.53|South Africa|2020-07-20	0.0003527832	Africa
Africa|hCoV-19/DRC/4020/2020|EPI ISL 471403|B.1.5|Democratic Republic of the Congo|2020-04-26	Africa|hCoV-19/South Africa/LR00111/2020|EPI ISL 514405|B.1.1.53|South Africa|2020-07-20	0.0004069821	Africa
Africa|hCoV-19/DRC/4026/2020|EPI ISL 471404|B.1.84|Democratic Republic of the Congo|2020-04-27	Africa|hCoV-19/South Africa/LR00111/2020|EPI ISL 514405|B.1.1.53|South Africa|2020-07-20	0.0003747465	Africa
Africa|hCoV-19/DRC/4060/2020|EPI ISL 471405|B.1|Democratic Republic of the Congo|2020-04-27	Africa|hCoV-19/South Africa/LR00111/2020|EPI ISL 514405|B.1.1.53|South Africa|2020-07-20	0.0004069555	Africa
Africa|hCoV-19/DRC/4075/2020|EPI ISL 471406|B.1.214|Democratic Republic of the Congo|2020-04-27	Africa|hCoV-19/South Africa/LR00111/2020|EPI ISL 514405|B.1.1.53|South Africa|2020-07-20	0.0004748860	Africa
Africa|hCoV-19/DRC/4084/2020|EPI ISL 471407|B.1.214|Democratic Republic of the Congo|2020-04-27	Africa|hCoV-19/South Africa/LR00111/2020|EPI ISL 514405|B.1.1.53|South Africa|2020-07-20	0.0005087497	Africa
Africa|hCoV-19/DRC/4132/2020|EPI ISL 471408|B.1|Democratic Republic of the Congo|2020-04-27	Africa|hCoV-19/South Africa/LR00111/2020|EPI ISL 514405|B.1.1.53|South Africa|2020-07-20	0.0004408775	Africa
Africa|hCoV-19/DRC/4141/2020|EPI ISL 471409|B.1.128|Democratic Republic of the Congo|2020-04-27	Africa|hCoV-19/South Africa/LR00111/2020|EPI ISL 514405|B.1.1.53|South Africa|2020-07-20	0.0004748330	Africa
Africa|hCoV-19/DRC/4145/2020|EPI ISL 471410|B.1|Democratic Republic of the Congo|2020-04-27	Africa|hCoV-19/South Africa/LR00111/2020|EPI ISL 514405|B.1.1.53|South Africa|2020-07-20	0.0003730438	Africa
Africa|hCoV-19/DRC/4194/2020|EPI ISL 471414|B.1.5|Democratic Republic of the Congo|2020-04-28	Africa|hCoV-19/South Africa/LR00111/2020|EPI ISL 514405|B.1.1.53|South Africa|2020-07-20	0.0004069555	Africa
Africa|hCoV-19/DRC/4250/2020|EPI ISL 471415|B.1.1.1|Democratic Republic of the Congo|2020-04-28	Africa|hCoV-19/South Africa/LR00111/2020|EPI ISL 514405|B.1.1.53|South Africa|2020-07-20	0.0003730186	Africa
Africa|hCoV-19/DRC/4279/2020|EPI ISL 514114|B.1|Democratic Republic of the Congo|2020-04-28	Africa|hCoV-19/South Africa/LR00111/2020|EPI ISL 514405|B.1.1.53|South Africa|2020-07-20	0.0004090818	Africa
Africa|hCoV-19/DRC/4282/2020|EPI ISL 514103|B.1.128|Democratic Republic of the Congo|2020-04-08	Africa|hCoV-19/South Africa/LR00111/2020|EPI ISL 514405|B.1.1.53|South Africa|2020-07-20	0.0004432220	Africa
Africa|hCoV-19/DRC/4284/2020|EPI ISL 514115|B.1.128|Democratic Republic of the Congo|2020-04-28	Africa|hCoV-19/South Africa/LR00111/2020|EPI ISL 514405|B.1.1.53|South Africa|2020-07-20	0.0004431917	Africa
Africa|hCoV-19/DRC/431/2020|EPI ISL 420847|B.1.147|Democratic Republic of the Congo|2020-03-26	Africa|hCoV-19/South Africa/LR00111/2020|EPI ISL 514405|B.1.1.53|South Africa|2020-07-20	0.0003396271	Africa
Africa|hCoV-19/DRC/4418/2020|EPI ISL 496506|B.1.128|Democratic Republic of the Congo|2020-04-29	Africa|hCoV-19/South Africa/LR00111/2020|EPI ISL 514405|B.1.1.53|South Africa|2020-07-20	0.0004773095	Africa
Africa|hCoV-19/DRC/4422/2020|EPI ISL 496507|B.1.128|Democratic Republic of the Congo|2020-04-29	Africa|hCoV-19/South Africa/LR00111/2020|EPI ISL 514405|B.1.1.53|South Africa|2020-07-20	0.0004482333	Africa
Africa|hCoV-19/DRC/4427/2020|EPI ISL 496508|B.1.128|Democratic Republic of the Congo|2020-04-29	Africa|hCoV-19/South Africa/LR00111/2020|EPI ISL 514405|B.1.1.53|South Africa|2020-07-20	0.0004522552	Africa
Africa|hCoV-19/DRC/4429/2020|EPI ISL 513589|B.1.128|Democratic Republic of the Congo|2020-04-29	Africa|hCoV-19/South Africa/LR00111/2020|EPI ISL 514405|B.1.1.53|South Africa|2020-07-20	0.0004522867	Africa
Africa|hCoV-19/DRC/4430/2020|EPI ISL 496509|B.1.128|Democratic Republic of the Congo|2020-04-29	Africa|hCoV-19/South Africa/LR00111/2020|EPI ISL 514405|B.1.1.53|South Africa|2020-07-20	0.0004435993	Africa
Africa|hCoV-19/DRC/4437/2020|EPI ISL 513590|B.1.128|Democratic Republic of the Congo|2020-05-02	Africa|hCoV-19/South Africa/LR00111/2020|EPI ISL 514405|B.1.1.53|South Africa|2020-07-20	0.0004871728	Africa
Africa|hCoV-19/DRC/4442/2020|EPI ISL 496510|B.1.128|Democratic Republic of the Congo|2020-04-29	Africa|hCoV-19/South Africa/LR00111/2020|EPI ISL 514405|B.1.1.53|South Africa|2020-07-20	0.0004486505	Africa
Africa|hCoV-19/DRC/4444/2020|EPI ISL 514104|B.1.128|Democratic Republic of the Congo|2020-04-29	Africa|hCoV-19/South Africa/LR00111/2020|EPI ISL 514405|B.1.1.53|South Africa|2020-07-20	0.0004431913	Africa
Africa|hCoV-19/DRC/445/2020|EPI ISL 420848|B.1|Democratic Republic of the Congo|2020-03	Africa|hCoV-19/South Africa/LR00111/2020|EPI ISL 514405|B.1.1.53|South Africa|2020-07-20	0.0003148917	Africa
Africa|hCoV-19/DRC/4501/2020|EPI ISL 513591|B.1.5|Democratic Republic of the Congo|2020-05-30	Africa|hCoV-19/South Africa/LR00111/2020|EPI ISL 514405|B.1.1.53|South Africa|2020-07-20	0.0003479666	Africa
Africa|hCoV-19/DRC/4516/2020|EPI ISL 487192|B.1.1.275|Democratic Republic of the Congo|2020-04-28	Africa|hCoV-19/South Africa/LR00111/2020|EPI ISL 514405|B.1.1.53|South Africa|2020-07-20	0.0002039644	Africa
Africa|hCoV-19/DRC/4524/2020|EPI ISL 513597|A|Democratic Republic of the Congo|2020-04-30	Africa|hCoV-19/South Africa/LR00111/2020|EPI ISL 514405|B.1.1.53|South Africa|2020-07-20	0.0006506181	Africa
Africa|hCoV-19/DRC/4541/2020|EPI ISL 513598|B.1|Democratic Republic of the Congo|2020-04-30	Africa|hCoV-19/South Africa/LR00111/2020|EPI ISL 514405|B.1.1.53|South Africa|2020-07-20	0.0004070091	Africa
Africa|hCoV-19/DRC/4551/2020|EPI ISL 513599|B.1.178|Democratic Republic of the Congo|2020-04-30	Africa|hCoV-19/South Africa/LR00111/2020|EPI ISL 514405|B.1.1.53|South Africa|2020-07-20	0.0004803005	Africa
Africa|hCoV-19/DRC/4561/2020|EPI ISL 513600|B.1|Democratic Republic of the Congo|2020-04-30	Africa|hCoV-19/South Africa/LR00111/2020|EPI ISL 514405|B.1.1.53|South Africa|2020-07-20	0.0004069555	Africa
Africa|hCoV-19/DRC/4562/2020|EPI ISL 513601|B.1.214|Democratic Republic of the Congo|2020-04-30	Africa|hCoV-19/South Africa/LR00111/2020|EPI ISL 514405|B.1.1.53|South Africa|2020-07-20	0.0004069652	Africa
Africa|hCoV-19/DRC/4568/2020|EPI ISL 513602|B.1|Democratic Republic of the Congo|2020-04-30	Africa|hCoV-19/South Africa/LR00111/2020|EPI ISL 514405|B.1.1.53|South Africa|2020-07-20	0.0004112925	Africa
Africa|hCoV-19/DRC/4578/2020|EPI ISL 513603|B.1|Democratic Republic of the Congo|2020-04-30	Africa|hCoV-19/South Africa/LR00111/2020|EPI ISL 514405|B.1.1.53|South Africa|2020-07-20	0.0004484498	Africa
Africa|hCoV-19/DRC/4613/2020|EPI ISL 513604|B.1.214|Democratic Republic of the Congo|2020-04-30	Africa|hCoV-19/South Africa/LR00111/2020|EPI ISL 514405|B.1.1.53|South Africa|2020-07-20	0.0004448702	Africa
Africa|hCoV-19/DRC/4614/2020|EPI ISL 513605|B.1|Democratic Republic of the Congo|2020-04-30	Africa|hCoV-19/South Africa/LR00111/2020|EPI ISL 514405|B.1.1.53|South Africa|2020-07-20	0.0005426991	Africa
Africa|hCoV-19/DRC/4631/2020|EPI ISL 513606|B.1.5|Democratic Republic of the Congo|2020-04-30	Africa|hCoV-19/South Africa/LR00111/2020|EPI ISL 514405|B.1.1.53|South Africa|2020-07-20	0.0005427360	Africa
Africa|hCoV-19/DRC/4633/2020|EPI ISL 513607|B.1.128|Democratic Republic of the Congo|2020-04-30	Africa|hCoV-19/South Africa/LR00111/2020|EPI ISL 514405|B.1.1.53|South Africa|2020-07-20	0.0005087823	Africa
Africa|hCoV-19/DRC/4642/2020|EPI ISL 513608|B.1.128|Democratic Republic of the Congo|2020-04-30	Africa|hCoV-19/South Africa/LR00111/2020|EPI ISL 514405|B.1.1.53|South Africa|2020-07-20	0.0005087600	Africa
Africa|hCoV-19/DRC/4647/2020|EPI ISL 513609|B.1.128|Democratic Republic of the Congo|2020-04-30	Africa|hCoV-19/South Africa/LR00111/2020|EPI ISL 514405|B.1.1.53|South Africa|2020-07-20	0.0004748330	Africa
Africa|hCoV-19/DRC/4653/2020|EPI ISL 513610|B.1.128|Democratic Republic of the Congo|2020-04-30	Africa|hCoV-19/South Africa/LR00111/2020|EPI ISL 514405|B.1.1.53|South Africa|2020-07-20	0.0005088117	Africa
Africa|hCoV-19/DRC/4681/2020|EPI ISL 514116|B.1.128|Democratic Republic of the Congo|2020-04-30	Africa|hCoV-19/South Africa/LR00111/2020|EPI ISL 514405|B.1.1.53|South Africa|2020-07-20	0.0004486510	Africa
Africa|hCoV-19/DRC/4683/2020|EPI ISL 514105|B.1.5|Democratic Republic of the Congo|2020-04-30	Africa|hCoV-19/South Africa/LR00111/2020|EPI ISL 514405|B.1.1.53|South Africa|2020-07-20	0.0004818591	Africa
Africa|hCoV-19/DRC/4685/2020|EPI ISL 514106|B.1.128|Democratic Republic of the Congo|2020-04-30	Africa|hCoV-19/South Africa/LR00111/2020|EPI ISL 514405|B.1.1.53|South Africa|2020-07-20	0.0005109553	Africa
Africa|hCoV-19/DRC/4690/2020|EPI ISL 514117|B.1.128|Democratic Republic of the Congo|2020-04-30	Africa|hCoV-19/South Africa/LR00111/2020|EPI ISL 514405|B.1.1.53|South Africa|2020-07-20	0.0004775862	Africa
Africa|hCoV-19/DRC/4693/2020|EPI ISL 514118|B.1.128|Democratic Republic of the Congo|2020-04-30	Africa|hCoV-19/South Africa/LR00111/2020|EPI ISL 514405|B.1.1.53|South Africa|2020-07-20	0.0004766109	Africa
Africa|hCoV-19/DRC/4694/2020|EPI ISL 514107|B.1.128|Democratic Republic of the Congo|2020-04-30	Africa|hCoV-19/South Africa/LR00111/2020|EPI ISL 514405|B.1.1.53|South Africa|2020-07-20	0.0004822241	Africa
Africa|hCoV-19/DRC/4720/2020|EPI ISL 514108|B.1.84|Democratic Republic of the Congo|2020-05-01	Africa|hCoV-19/South Africa/LR00111/2020|EPI ISL 514405|B.1.1.53|South Africa|2020-07-20	0.0004092869	Africa
Africa|hCoV-19/DRC/4785/2020|EPI ISL 514119|B.1.84|Democratic Republic of the Congo|2020-05-01	Africa|hCoV-19/South Africa/LR00111/2020|EPI ISL 514405|B.1.1.53|South Africa|2020-07-20	0.0005447760	Africa
Africa|hCoV-19/DRC/5019/2020|EPI ISL 496511|B.1|Democratic Republic of the Congo|2020-05-02	Africa|hCoV-19/South Africa/LR00111/2020|EPI ISL 514405|B.1.1.53|South Africa|2020-07-20	0.0004618834	Africa
Africa|hCoV-19/DRC/5094/2020|EPI ISL 496491|B.1.84|Democratic Republic of the Congo|2020-05-02	Africa|hCoV-19/South Africa/LR00111/2020|EPI ISL 514405|B.1.1.53|South Africa|2020-07-20	0.0004134616	Africa
Africa|hCoV-19/DRC/5186/2020|EPI ISL 496512|B.1|Democratic Republic of the Congo|2020-05-03	Africa|hCoV-19/South Africa/LR00111/2020|EPI ISL 514405|B.1.1.53|South Africa|2020-07-20	0.0004482727	Africa
Africa|hCoV-19/DRC/5187/2020|EPI ISL 513619|B.1|Democratic Republic of the Congo|2020-05-03	Africa|hCoV-19/South Africa/LR00111/2020|EPI ISL 514405|B.1.1.53|South Africa|2020-07-20	0.0004465333	Africa
Africa|hCoV-19/DRC/5205/2020|EPI ISL 487365|B.1.1.275|Democratic Republic of the Congo|2020-05-01	Africa|hCoV-19/South Africa/LR00111/2020|EPI ISL 514405|B.1.1.53|South Africa|2020-07-20	0.0002418624	Africa
Africa|hCoV-19/DRC/521/2020|EPI ISL 420854|B.1.5|Democratic Republic of the Congo|2020-03-25	Africa|hCoV-19/South Africa/LR00111/2020|EPI ISL 514405|B.1.1.53|South Africa|2020-07-20	0.0002721740	Africa
Africa|hCoV-19/DRC/5210/2020|EPI ISL 487369|B.1.1.275|Democratic Republic of the Congo|2020-05-01	Africa|hCoV-19/South Africa/LR00111/2020|EPI ISL 514405|B.1.1.53|South Africa|2020-07-20	0.0002410274	Africa
Africa|hCoV-19/DRC/523/2020|EPI ISL 420849|B.1.1.1|Democratic Republic of the Congo|2020-03-28	Africa|hCoV-19/South Africa/LR00111/2020|EPI ISL 514405|B.1.1.53|South Africa|2020-07-20	0.0002720536	Africa
Africa|hCoV-19/DRC/5240/2020|EPI ISL 496492|B.1|Democratic Republic of the Congo|2020-05-03	Africa|hCoV-19/South Africa/LR00111/2020|EPI ISL 514405|B.1.1.53|South Africa|2020-07-20	0.0003411515	Africa
Africa|hCoV-19/DRC/5377/2020|EPI ISL 496513|B.1|Democratic Republic of the Congo|2020-05-04	Africa|hCoV-19/South Africa/LR00111/2020|EPI ISL 514405|B.1.1.53|South Africa|2020-07-20	0.0004093846	Africa
Africa|hCoV-19/DRC/5538/2020|EPI ISL 514120|B.1|Democratic Republic of the Congo|2020-05-05	Africa|hCoV-19/South Africa/LR00111/2020|EPI ISL 514405|B.1.1.53|South Africa|2020-07-20	0.0003850593	Africa
Africa|hCoV-19/DRC/5651/2020|EPI ISL 496493|B.1.1.1|Democratic Republic of the Congo|2020-05-06	Africa|hCoV-19/South Africa/LR00111/2020|EPI ISL 514405|B.1.1.53|South Africa|2020-07-20	0.0003131358	Africa
Africa|hCoV-19/DRC/5705/2020|EPI ISL 496494|B.1.84|Democratic Republic of the Congo|2020-05-06	Africa|hCoV-19/South Africa/LR00111/2020|EPI ISL 514405|B.1.1.53|South Africa|2020-07-20	0.0003896643	Africa
Africa|hCoV-19/DRC/5735/2020|EPI ISL 496495|B.1.214|Democratic Republic of the Congo|2020-05-06	Africa|hCoV-19/South Africa/LR00111/2020|EPI ISL 514405|B.1.1.53|South Africa|2020-07-20	0.0003852941	Africa
Africa|hCoV-19/DRC/5815/2020|EPI ISL 495629|B.1.214|Democratic Republic of the Congo|2020-05-06	Africa|hCoV-19/South Africa/LR00111/2020|EPI ISL 514405|B.1.1.53|South Africa|2020-07-20	0.0004556426	Africa
Africa|hCoV-19/DRC/5907/2020|EPI ISL 496496|B.1.84|Democratic Republic of the Congo|2020-05-07	Africa|hCoV-19/South Africa/LR00111/2020|EPI ISL 514405|B.1.1.53|South Africa|2020-07-20	0.0004959281	Africa
Africa|hCoV-19/DRC/5913/2020|EPI ISL 496497|B.1|Democratic Republic of the Congo|2020-05-07	Africa|hCoV-19/South Africa/LR00111/2020|EPI ISL 514405|B.1.1.53|South Africa|2020-07-20	0.0004824782	Africa
Africa|hCoV-19/DRC/5927/2020|EPI ISL 496498|B.1.9|Democratic Republic of the Congo|2020-05-07	Africa|hCoV-19/South Africa/LR00111/2020|EPI ISL 514405|B.1.1.53|South Africa|2020-07-20	0.0006551904	Africa
Africa|hCoV-19/DRC/5957/2020|EPI ISL 496499|B.1.5|Democratic Republic of the Congo|2020-05-07	Africa|hCoV-19/South Africa/LR00111/2020|EPI ISL 514405|B.1.1.53|South Africa|2020-07-20	0.0003063506	Africa
Africa|hCoV-19/DRC/5964/2020|EPI ISL 496500|B.1.178|Democratic Republic of the Congo|2020-05-07	Africa|hCoV-19/South Africa/LR00111/2020|EPI ISL 514405|B.1.1.53|South Africa|2020-07-20	0.0003219927	Africa
Africa|hCoV-19/DRC/5996/2020|EPI ISL 496514|B.1.84|Democratic Republic of the Congo|2020-05-08	Africa|hCoV-19/South Africa/LR00111/2020|EPI ISL 514405|B.1.1.53|South Africa|2020-07-20	0.0004136898	Africa
Africa|hCoV-19/DRC/6026/2020|EPI ISL 513622|B.1.1.1|Democratic Republic of the Congo|2020-05-08	Africa|hCoV-19/South Africa/LR00111/2020|EPI ISL 514405|B.1.1.53|South Africa|2020-07-20	0.0003818650	Africa
Africa|hCoV-19/DRC/6143/2020|EPI ISL 496515|B.1|Democratic Republic of the Congo|2020-05-08	Africa|hCoV-19/South Africa/LR00111/2020|EPI ISL 514405|B.1.1.53|South Africa|2020-07-20	0.0003829093	Africa
Africa|hCoV-19/DRC/6151/2020|EPI ISL 513620|B.1.214|Democratic Republic of the Congo|2020-05-08	Africa|hCoV-19/South Africa/LR00111/2020|EPI ISL 514405|B.1.1.53|South Africa|2020-07-20	0.0004489399	Africa
Africa|hCoV-19/DRC/6163/2020|EPI ISL 513623|B.1.214|Democratic Republic of the Congo|2020-05-08	Africa|hCoV-19/South Africa/LR00111/2020|EPI ISL 514405|B.1.1.53|South Africa|2020-07-20	0.0004524875	Africa
Africa|hCoV-19/DRC/6203/2020|EPI ISL 514109|B.1|Democratic Republic of the Congo|2020-05-09	Africa|hCoV-19/South Africa/LR00111/2020|EPI ISL 514405|B.1.1.53|South Africa|2020-07-20	0.0005464110	Africa
Africa|hCoV-19/DRC/6209/2020|EPI ISL 514110|B.1.84|Democratic Republic of the Congo|2020-05-09	Africa|hCoV-19/South Africa/LR00111/2020|EPI ISL 514405|B.1.1.53|South Africa|2020-07-20	0.0003750020	Africa
Africa|hCoV-19/DRC/6227/2020|EPI ISL 514121|B.1.84|Democratic Republic of the Congo|2020-05-09	Africa|hCoV-19/South Africa/LR00111/2020|EPI ISL 514405|B.1.1.53|South Africa|2020-07-20	0.0003755139	Africa
Africa|hCoV-19/DRC/6313/2020|EPI ISL 496516|B.1.84|Democratic Republic of the Congo|2020-05-09	Africa|hCoV-19/South Africa/LR00111/2020|EPI ISL 514405|B.1.1.53|South Africa|2020-07-20	0.0004984576	Africa
Africa|hCoV-19/DRC/6338/2020|EPI ISL 495630|B.1|Democratic Republic of the Congo|2020-05-09	Africa|hCoV-19/South Africa/LR00111/2020|EPI ISL 514405|B.1.1.53|South Africa|2020-07-20	0.0004223198	Africa
Africa|hCoV-19/DRC/6341/2020|EPI ISL 495631|B.1|Democratic Republic of the Congo|2020-05-09	Africa|hCoV-19/South Africa/LR00111/2020|EPI ISL 514405|B.1.1.53|South Africa|2020-07-20	0.0005318331	Africa
Africa|hCoV-19/DRC/6342/2020|EPI ISL 495632|B.1|Democratic Republic of the Congo|2020-05-09	Africa|hCoV-19/South Africa/LR00111/2020|EPI ISL 514405|B.1.1.53|South Africa|2020-07-20	0.0004873660	Africa
Africa|hCoV-19/DRC/6361/2020|EPI ISL 495633|B.1|Democratic Republic of the Congo|2020-05-09	Africa|hCoV-19/South Africa/LR00111/2020|EPI ISL 514405|B.1.1.53|South Africa|2020-07-20	0.0003909839	Africa
Africa|hCoV-19/DRC/6380/2020|EPI ISL 513611|B.1.1.275|Democratic Republic of the Congo|2020-05-04	Africa|hCoV-19/South Africa/LR00111/2020|EPI ISL 514405|B.1.1.53|South Africa|2020-07-20	0.0002422388	Africa
Africa|hCoV-19/DRC/6384/2020|EPI ISL 513612|B.1.1.275|Democratic Republic of the Congo|2020-05-07	Africa|hCoV-19/South Africa/LR00111/2020|EPI ISL 514405|B.1.1.53|South Africa|2020-07-20	0.0002073831	Africa
Africa|hCoV-19/DRC/6386/2020|EPI ISL 513613|B.1.1.275|Democratic Republic of the Congo|2020-05-07	Africa|hCoV-19/South Africa/LR00111/2020|EPI ISL 514405|B.1.1.53|South Africa|2020-07-20	0.0002035771	Africa
Africa|hCoV-19/DRC/6389/2020|EPI ISL 513614|B.1.84|Democratic Republic of the Congo|2020-05-07	Africa|hCoV-19/South Africa/LR00111/2020|EPI ISL 514405|B.1.1.53|South Africa|2020-07-20	0.0004820863	Africa
Africa|hCoV-19/DRC/6390/2020|EPI ISL 513615|B.1.1.275|Democratic Republic of the Congo|2020-05-04	Africa|hCoV-19/South Africa/LR00111/2020|EPI ISL 514405|B.1.1.53|South Africa|2020-07-20	0.0003058035	Africa
Africa|hCoV-19/DRC/6392/2020|EPI ISL 513616|B.1|Democratic Republic of the Congo|2020-05-04	Africa|hCoV-19/South Africa/LR00111/2020|EPI ISL 514405|B.1.1.53|South Africa|2020-07-20	0.0002738910	Africa
Africa|hCoV-19/DRC/6395/2020|EPI ISL 513617|B.1.1.275|Democratic Republic of the Congo|2020-05-07	Africa|hCoV-19/South Africa/LR00111/2020|EPI ISL 514405|B.1.1.53|South Africa|2020-07-20	0.0003391225	Africa
Africa|hCoV-19/DRC/6398/2020|EPI ISL 513618|B.1.1.275|Democratic Republic of the Congo|2020-05-07	Africa|hCoV-19/South Africa/LR00111/2020|EPI ISL 514405|B.1.1.53|South Africa|2020-07-20	0.0002373505	Africa
Africa|hCoV-19/DRC/6724/2020|EPI ISL 495634|B.1|Democratic Republic of the Congo|2020-05-11	Africa|hCoV-19/South Africa/LR00111/2020|EPI ISL 514405|B.1.1.53|South Africa|2020-07-20	0.0003749968	Africa
Africa|hCoV-19/DRC/6743/2020|EPI ISL 495635|B.1.149|Democratic Republic of the Congo|2020-05-11	Africa|hCoV-19/South Africa/LR00111/2020|EPI ISL 514405|B.1.1.53|South Africa|2020-07-20	0.0003889839	Africa
Africa|hCoV-19/DRC/6783/2020|EPI ISL 496501|B.1.149|Democratic Republic of the Congo|2020-05-11	Africa|hCoV-19/South Africa/LR00111/2020|EPI ISL 514405|B.1.1.53|South Africa|2020-07-20	0.0004218004	Africa
Africa|hCoV-19/DRC/6784/2020|EPI ISL 495636|B.1|Democratic Republic of the Congo|2020-05-11	Africa|hCoV-19/South Africa/LR00111/2020|EPI ISL 514405|B.1.1.53|South Africa|2020-07-20	0.0003403201	Africa
Africa|hCoV-19/DRC/6786/2020|EPI ISL 495637|B.1.178|Democratic Republic of the Congo|2020-05-11	Africa|hCoV-19/South Africa/LR00111/2020|EPI ISL 514405|B.1.1.53|South Africa|2020-07-20	0.0004435181	Africa
Africa|hCoV-19/DRC/6791/2020|EPI ISL 495638|B.1.178|Democratic Republic of the Congo|2020-05-11	Africa|hCoV-19/South Africa/LR00111/2020|EPI ISL 514405|B.1.1.53|South Africa|2020-07-20	0.0004109347	Africa
Africa|hCoV-19/DRC/6792/2020|EPI ISL 495639|B.1|Democratic Republic of the Congo|2020-05-11	Africa|hCoV-19/South Africa/LR00111/2020|EPI ISL 514405|B.1.1.53|South Africa|2020-07-20	0.0003922206	Africa
Africa|hCoV-19/DRC/6801/2020|EPI ISL 514111|B.1|Democratic Republic of the Congo|2020-05-11	Africa|hCoV-19/South Africa/LR00111/2020|EPI ISL 514405|B.1.1.53|South Africa|2020-07-20	0.0005849150	Africa
Africa|hCoV-19/DRC/6853/2020|EPI ISL 496502|B.1.214|Democratic Republic of the Congo|2020-05-11	Africa|hCoV-19/South Africa/LR00111/2020|EPI ISL 514405|B.1.1.53|South Africa|2020-07-20	0.0003809049	Africa
Africa|hCoV-19/DRC/6854/2020|EPI ISL 496503|B.1|Democratic Republic of the Congo|2020-05-11	Africa|hCoV-19/South Africa/LR00111/2020|EPI ISL 514405|B.1.1.53|South Africa|2020-07-20	0.0005642108	Africa
Africa|hCoV-19/DRC/6875/2020|EPI ISL 496504|B.1|Democratic Republic of the Congo|2020-05-11	Africa|hCoV-19/South Africa/LR00111/2020|EPI ISL 514405|B.1.1.53|South Africa|2020-07-20	0.0003750146	Africa
Africa|hCoV-19/DRC/7042/2020|EPI ISL 513592|B.1.214|Democratic Republic of the Congo|2020-05-12	Africa|hCoV-19/South Africa/LR00111/2020|EPI ISL 514405|B.1.1.53|South Africa|2020-07-20	0.0004093484	Africa
Africa|hCoV-19/DRC/7061/2020|EPI ISL 513593|B.1|Democratic Republic of the Congo|2020-05-12	Africa|hCoV-19/South Africa/LR00111/2020|EPI ISL 514405|B.1.1.53|South Africa|2020-07-20	0.0003523650	Africa
Africa|hCoV-19/DRC/7140/2020|EPI ISL 513594|B.1.214|Democratic Republic of the Congo|2020-05-12	Africa|hCoV-19/South Africa/LR00111/2020|EPI ISL 514405|B.1.1.53|South Africa|2020-07-20	0.0005184650	Africa
Africa|hCoV-19/DRC/7200/2020|EPI ISL 514112|B.1|Democratic Republic of the Congo|2020-05-13	Africa|hCoV-19/South Africa/LR00111/2020|EPI ISL 514405|B.1.1.53|South Africa|2020-07-20	0.0005088044	Africa
Africa|hCoV-19/DRC/7211/2020|EPI ISL 514122|B.1.149|Democratic Republic of the Congo|2020-05-13	Africa|hCoV-19/South Africa/LR00111/2020|EPI ISL 514405|B.1.1.53|South Africa|2020-07-20	0.0004766480	Africa
Africa|hCoV-19/DRC/7248/2020|EPI ISL 514123|B.1|Democratic Republic of the Congo|2020-05-13	Africa|hCoV-19/South Africa/LR00111/2020|EPI ISL 514405|B.1.1.53|South Africa|2020-07-20	0.0003828745	Africa
Africa|hCoV-19/DRC/7255/2020|EPI ISL 514124|B.1.149|Democratic Republic of the Congo|2020-05-13	Africa|hCoV-19/South Africa/LR00111/2020|EPI ISL 514405|B.1.1.53|South Africa|2020-07-20	0.0005150093	Africa
Africa|hCoV-19/DRC/73/2020|EPI ISL 417941|B.1.178|Democratic Republic of the Congo|2020-03-18	Africa|hCoV-19/South Africa/LR00111/2020|EPI ISL 514405|B.1.1.53|South Africa|2020-07-20	0.0003060530	Africa
Africa|hCoV-19/DRC/7386/2020|EPI ISL 513595|B.1.5|Democratic Republic of the Congo|2020-05-14	Africa|hCoV-19/South Africa/LR00111/2020|EPI ISL 514405|B.1.1.53|South Africa|2020-07-20	0.0003150680	Africa
Africa|hCoV-19/DRC/7430/2020|EPI ISL 496517|B.1.1.1|Democratic Republic of the Congo|2020-05-14	Africa|hCoV-19/South Africa/LR00111/2020|EPI ISL 514405|B.1.1.53|South Africa|2020-07-20	0.0005021150	Africa
Africa|hCoV-19/DRC/7434/2020|EPI ISL 513621|B.1.1.1|Democratic Republic of the Congo|2020-05-14	Africa|hCoV-19/South Africa/LR00111/2020|EPI ISL 514405|B.1.1.53|South Africa|2020-07-20	0.0004899400	Africa
Africa|hCoV-19/DRC/7471/2020|EPI ISL 513596|B.1.214|Democratic Republic of the Congo|2020-05-14	Africa|hCoV-19/South Africa/LR00111/2020|EPI ISL 514405|B.1.1.53|South Africa|2020-07-20	0.0004108363	Africa
Africa|hCoV-19/DRC/7488/2020|EPI ISL 514113|B.1.1|Democratic Republic of the Congo|2020-05-14	Africa|hCoV-19/South Africa/LR00111/2020|EPI ISL 514405|B.1.1.53|South Africa|2020-07-20	0.0001703723	Africa
Africa|hCoV-19/DRC/7713/2020|EPI ISL 495640|B.1|Democratic Republic of the Congo|2020-05-14	Africa|hCoV-19/South Africa/LR00111/2020|EPI ISL 514405|B.1.1.53|South Africa|2020-07-20	0.0005940612	Africa
Africa|hCoV-19/DRC/7864/2020|EPI ISL 496505|B.1.214|Democratic Republic of the Congo|2020-05-15	Africa|hCoV-19/South Africa/LR00111/2020|EPI ISL 514405|B.1.1.53|South Africa|2020-07-20	0.0004860920	Africa
Africa|hCoV-19/DRC/7920/2020|EPI ISL 495641|B.1|Democratic Republic of the Congo|2020-05-15	Africa|hCoV-19/South Africa/LR00111/2020|EPI ISL 514405|B.1.1.53|South Africa|2020-07-20	0.0005118767	Africa
Africa|hCoV-19/DRC/80/2020|EPI ISL 417942|B.1.178|Democratic Republic of the Congo|2020-03-18	Africa|hCoV-19/South Africa/LR00111/2020|EPI ISL 514405|B.1.1.53|South Africa|2020-07-20	0.0003064907	Africa
Africa|hCoV-19/DRC/8018/2020|EPI ISL 514125|B.1.5|Democratic Republic of the Congo|2020-05-15	Africa|hCoV-19/South Africa/LR00111/2020|EPI ISL 514405|B.1.1.53|South Africa|2020-07-20	0.0004944219	Africa
Africa|hCoV-19/DRC/81/2020|EPI ISL 417944|B.1.9|Democratic Republic of the Congo|2020-03-18	Africa|hCoV-19/South Africa/LR00111/2020|EPI ISL 514405|B.1.1.53|South Africa|2020-07-20	0.0004090450	Africa
Africa|hCoV-19/DRC/82/2020|EPI ISL 417946|B.1.5|Democratic Republic of the Congo|2020-03-18	Africa|hCoV-19/South Africa/LR00111/2020|EPI ISL 514405|B.1.1.53|South Africa|2020-07-20	0.0002712697	Africa
Africa|hCoV-19/DRC/94/2020|EPI ISL 417947|B.1|Democratic Republic of the Congo|2020-03-19	Africa|hCoV-19/South Africa/LR00111/2020|EPI ISL 514405|B.1.1.53|South Africa|2020-07-20	0.0003053222	Africa
Africa|hCoV-19/DRC/998/2020|EPI ISL 429254|B.1|Democratic Republic of the Congo|2020-04-03	Africa|hCoV-19/South Africa/LR00111/2020|EPI ISL 514405|B.1.1.53|South Africa|2020-07-20	0.0003900828	Africa
Africa|hCoV-19/DRC/KN-0038/2020|EPI ISL 417434|B.1.128|Democratic Republic of the Congo|2020-03-14	Africa|hCoV-19/South Africa/LR00111/2020|EPI ISL 514405|B.1.1.53|South Africa|2020-07-20	0.0004235930	Africa
Africa|hCoV-19/DRC/KN-0054/2020|EPI ISL 417437|B.1.178|Democratic Republic of the Congo|2020-03-17	Africa|hCoV-19/South Africa/LR00111/2020|EPI ISL 514405|B.1.1.53|South Africa|2020-07-20	0.0003395152	Africa
Africa|hCoV-19/DRC/KN-0058/2020|EPI ISL 417438|B.1|Democratic Republic of the Congo|2020-03-17	Africa|hCoV-19/South Africa/LR00111/2020|EPI ISL 514405|B.1.1.53|South Africa|2020-07-20	0.0003079965	Africa
Africa|hCoV-19/DRC/KN-0060/2020|EPI ISL 417440|B.1|Democratic Republic of the Congo|2020-03-17	Africa|hCoV-19/South Africa/LR00111/2020|EPI ISL 514405|B.1.1.53|South Africa|2020-07-20	0.0003397873	Africa
Africa|hCoV-19/DRC/KN-0070/2020|EPI ISL 417441|B.1.178|Democratic Republic of the Congo|2020-03-17	Africa|hCoV-19/South Africa/LR00111/2020|EPI ISL 514405|B.1.1.53|South Africa|2020-07-20	0.0003126540	Africa
Africa|hCoV-19/DRC/KN-0072/2020|EPI ISL 417442|B.1.178|Democratic Republic of the Congo|2020-03-18	Africa|hCoV-19/South Africa/LR00111/2020|EPI ISL 514405|B.1.1.53|South Africa|2020-07-20	0.0003067724	Africa
Africa|hCoV-19/DRC/KN-13/2020|EPI ISL 414647|B.1|Democratic Republic of the Congo|2020-03-09	Africa|hCoV-19/South Africa/LR00111/2020|EPI ISL 514405|B.1.1.53|South Africa|2020-07-20	0.0003123893	Africa
Africa|hCoV-19/Egypt/Army-MCL001/2020|EPI ISL 510526|B.1|Egypt|2020-06-01	Africa|hCoV-19/South Africa/LR00111/2020|EPI ISL 514405|B.1.1.53|South Africa|2020-07-20	0.0004409070	Africa
Africa|hCoV-19/Egypt/C-CU001a-S1/2020|EPI ISL 529031|B.1.255|Egypt|2020-05-19	Africa|hCoV-19/South Africa/LR00111/2020|EPI ISL 514405|B.1.1.53|South Africa|2020-07-20	0.0004749312	Africa
Africa|hCoV-19/Egypt/C-CU002b-S3/2020|EPI ISL 529032|B.1.1.1|Egypt|2020-06-19	Africa|hCoV-19/South Africa/LR00111/2020|EPI ISL 514405|B.1.1.53|South Africa|2020-07-20	0.0005087355	Africa
Africa|hCoV-19/Egypt/C-VSVRI-SERVAC/2020|EPI ISL 528386|B.1.255|Egypt|2020-08-22	Africa|hCoV-19/South Africa/LR00111/2020|EPI ISL 514405|B.1.1.53|South Africa|2020-07-20	0.0003052290	Africa
Africa|hCoV-19/Egypt/CUNCI-7I028/2020|EPI ISL 524426|B.1.255|Egypt|2020-07-19	Africa|hCoV-19/South Africa/LR00111/2020|EPI ISL 514405|B.1.1.53|South Africa|2020-07-20	0.0003052290	Africa
Africa|hCoV-19/Egypt/CUNCI-HGC002/2020|EPI ISL 468045|B.1|Egypt|2020-05-02	Africa|hCoV-19/South Africa/LR00111/2020|EPI ISL 514405|B.1.1.53|South Africa|2020-07-20	0.0003055056	Africa
Africa|hCoV-19/Egypt/CUNCI-HGC004/2020|EPI ISL 468048|B.1|Egypt|2020-05-02	Africa|hCoV-19/South Africa/LR00111/2020|EPI ISL 514405|B.1.1.53|South Africa|2020-07-20	0.0003054227	Africa
Africa|hCoV-19/Egypt/CUNCI-HGC005/2020|EPI ISL 468052|B.1|Egypt|2020-05-02	Africa|hCoV-19/South Africa/LR00111/2020|EPI ISL 514405|B.1.1.53|South Africa|2020-07-20	0.0003733299	Africa
Africa|hCoV-19/Egypt/CUNCI-HGC006/2020|EPI ISL 468050|B.1|Egypt|2020-05-02	Africa|hCoV-19/South Africa/LR00111/2020|EPI ISL 514405|B.1.1.53|South Africa|2020-07-20	0.0003732590	Africa
Africa|hCoV-19/Egypt/CUNCI-HGC007-2/2020|EPI ISL 468054|B.1|Egypt|2020-05-02	Africa|hCoV-19/South Africa/LR00111/2020|EPI ISL 514405|B.1.1.53|South Africa|2020-07-20	0.0004071267	Africa
Africa|hCoV-19/Egypt/CUNCI-HGC007/2020|EPI ISL 468046|B.1|Egypt|2020-05-02	Africa|hCoV-19/South Africa/LR00111/2020|EPI ISL 514405|B.1.1.53|South Africa|2020-07-20	0.0003733223	Africa
Africa|hCoV-19/Egypt/CUNCI-HGC008/2020|EPI ISL 468044|B.1|Egypt|2020-05-02	Africa|hCoV-19/South Africa/LR00111/2020|EPI ISL 514405|B.1.1.53|South Africa|2020-07-20	0.0003733349	Africa
Africa|hCoV-19/Egypt/CUNCI-HGC009/2020|EPI ISL 468053|B.1|Egypt|2020-05-02	Africa|hCoV-19/South Africa/LR00111/2020|EPI ISL 514405|B.1.1.53|South Africa|2020-07-20	0.0003055471	Africa
Africa|hCoV-19/Egypt/CUNCI-HGC010/2020|EPI ISL 468055|B.1.247|Egypt|2020-05-02	Africa|hCoV-19/South Africa/LR00111/2020|EPI ISL 514405|B.1.1.53|South Africa|2020-07-20	0.0005430674	Africa
Africa|hCoV-19/Egypt/CUNCI-HGC011/2020|EPI ISL 468059|B.1|Egypt|2020-05-02	Africa|hCoV-19/South Africa/LR00111/2020|EPI ISL 514405|B.1.1.53|South Africa|2020-07-20	0.0003733565	Africa
Africa|hCoV-19/Egypt/CUNCI-HGC012/2020|EPI ISL 468051|B.1.255|Egypt|2020-05-02	Africa|hCoV-19/South Africa/LR00111/2020|EPI ISL 514405|B.1.1.53|South Africa|2020-07-20	0.0005091347	Africa
Africa|hCoV-19/Egypt/CUNCI-HGC013/2020|EPI ISL 468047|B.1.201|Egypt|2020-05-02	Africa|hCoV-19/South Africa/LR00111/2020|EPI ISL 514405|B.1.1.53|South Africa|2020-07-20	0.0004412365	Africa
Africa|hCoV-19/Egypt/CUNCI-HGC014/2020|EPI ISL 468060|B.1.5|Egypt|2020-05-02	Africa|hCoV-19/South Africa/LR00111/2020|EPI ISL 514405|B.1.1.53|South Africa|2020-07-20	0.0002375816	Africa
Africa|hCoV-19/Egypt/CUNCI-HGC015/2020|EPI ISL 468056|B.1|Egypt|2020-05-02	Africa|hCoV-19/South Africa/LR00111/2020|EPI ISL 514405|B.1.1.53|South Africa|2020-07-20	0.0002375736	Africa
Africa|hCoV-19/Egypt/CUNCI-HGC016/2020|EPI ISL 468058|B.1|Egypt|2020-05-02	Africa|hCoV-19/South Africa/LR00111/2020|EPI ISL 514405|B.1.1.53|South Africa|2020-07-20	0.0003740711	Africa
Africa|hCoV-19/Egypt/CUNCI-HGC021/2020|EPI ISL 468061|B.1|Egypt|2020-05-02	Africa|hCoV-19/South Africa/LR00111/2020|EPI ISL 514405|B.1.1.53|South Africa|2020-07-20	0.0003738842	Africa
Africa|hCoV-19/Egypt/CUNCI-HGC023/2020|EPI ISL 468057|B.1.5|Egypt|2020-05-02	Africa|hCoV-19/South Africa/LR00111/2020|EPI ISL 514405|B.1.1.53|South Africa|2020-07-20	0.0002715523	Africa
Africa|hCoV-19/Egypt/CUNCI-HGC028/2020|EPI ISL 468062|B.1|Egypt|2020-05-02	Africa|hCoV-19/South Africa/LR00111/2020|EPI ISL 514405|B.1.1.53|South Africa|2020-07-20	0.0004420163	Africa
Africa|hCoV-19/Egypt/CUNCI-HGC3I011/2020|EPI ISL 479697|B.1|Egypt|2020-06-02	Africa|hCoV-19/South Africa/LR00111/2020|EPI ISL 514405|B.1.1.53|South Africa|2020-07-20	0.0003730778	Africa
Africa|hCoV-19/Egypt/CUNCI-HGC3I012/2020|EPI ISL 479693|B.1.255|Egypt|2020-06-02	Africa|hCoV-19/South Africa/LR00111/2020|EPI ISL 514405|B.1.1.53|South Africa|2020-07-20	0.0005087548	Africa
Africa|hCoV-19/Egypt/CUNCI-HGC3I013/2020|EPI ISL 479694|B.1.201|Egypt|2020-06-02	Africa|hCoV-19/South Africa/LR00111/2020|EPI ISL 514405|B.1.1.53|South Africa|2020-07-20	0.0004409073	Africa
Africa|hCoV-19/Egypt/CUNCI-HGC3I014/2020|EPI ISL 479696|B.1.5|Egypt|2020-06-02	Africa|hCoV-19/South Africa/LR00111/2020|EPI ISL 514405|B.1.1.53|South Africa|2020-07-20	0.0002373963	Africa
Africa|hCoV-19/Egypt/CUNCI-HGC3I02/2020|EPI ISL 479686|B.1|Egypt|2020-06-02	Africa|hCoV-19/South Africa/LR00111/2020|EPI ISL 514405|B.1.1.53|South Africa|2020-07-20	0.0003391733	Africa
Africa|hCoV-19/Egypt/CUNCI-HGC3I023/2020|EPI ISL 479695|B.1.5|Egypt|2020-06-02	Africa|hCoV-19/South Africa/LR00111/2020|EPI ISL 514405|B.1.1.53|South Africa|2020-07-20	0.0002713497	Africa
Africa|hCoV-19/Egypt/CUNCI-HGC3I025/2020|EPI ISL 479691|B.1|Egypt|2020-06-02	Africa|hCoV-19/South Africa/LR00111/2020|EPI ISL 514405|B.1.1.53|South Africa|2020-07-20	0.0004070424	Africa
Africa|hCoV-19/Egypt/CUNCI-HGC3I03/2020|EPI ISL 479687|B.1|Egypt|2020-06-02	Africa|hCoV-19/South Africa/LR00111/2020|EPI ISL 514405|B.1.1.53|South Africa|2020-07-20	0.0003730438	Africa
Africa|hCoV-19/Egypt/CUNCI-HGC3I05/2020|EPI ISL 479690|B.1|Egypt|2020-06-02	Africa|hCoV-19/South Africa/LR00111/2020|EPI ISL 514405|B.1.1.53|South Africa|2020-07-20	0.0003730514	Africa
Africa|hCoV-19/Egypt/CUNCI-HGC3I06/2020|EPI ISL 479688|B.1|Egypt|2020-06-02	Africa|hCoV-19/South Africa/LR00111/2020|EPI ISL 514405|B.1.1.53|South Africa|2020-07-20	0.0003730564	Africa
Africa|hCoV-19/Egypt/CUNCI-HGC3I08/2020|EPI ISL 479698|B.1|Egypt|2020-06-02	Africa|hCoV-19/South Africa/LR00111/2020|EPI ISL 514405|B.1.1.53|South Africa|2020-07-20	0.0003730564	Africa
Africa|hCoV-19/Egypt/CUNCI-HGC3I09/2020|EPI ISL 479692|B.1|Egypt|2020-06-02	Africa|hCoV-19/South Africa/LR00111/2020|EPI ISL 514405|B.1.1.53|South Africa|2020-07-20	0.0003053191	Africa
Africa|hCoV-19/Egypt/CUNCI-HGC4I003/2020|EPI ISL 479699|B.1.1.247|Egypt|2020-06-02	Africa|hCoV-19/South Africa/LR00111/2020|EPI ISL 514405|B.1.1.53|South Africa|2020-07-20	0.0003730677	Africa
Africa|hCoV-19/Egypt/CUNCI-HGC4I004/2020|EPI ISL 479700|B.1.1.296|Egypt|2020-06-02	Africa|hCoV-19/South Africa/LR00111/2020|EPI ISL 514405|B.1.1.53|South Africa|2020-07-20	0.0002712779	Africa
Africa|hCoV-19/Egypt/CUNCI-HGC4I015/2020|EPI ISL 479728|B.1.1.123|Egypt|2020-06-02	Africa|hCoV-19/South Africa/LR00111/2020|EPI ISL 514405|B.1.1.53|South Africa|2020-07-20	0.0003052516	Africa
Africa|hCoV-19/Egypt/CUNCI-HGC4I022/2020|EPI ISL 479705|B.1.1|Egypt|2020-06-02	Africa|hCoV-19/South Africa/LR00111/2020|EPI ISL 514405|B.1.1.53|South Africa|2020-07-20	0.0004069912	Africa
Africa|hCoV-19/Egypt/CUNCI-HGC4I023/2020|EPI ISL 479729|B.1.1.247|Egypt|2020-06-02	Africa|hCoV-19/South Africa/LR00111/2020|EPI ISL 514405|B.1.1.53|South Africa|2020-07-20	0.0002374277	Africa
Africa|hCoV-19/Egypt/CUNCI-HGC4I025/2020|EPI ISL 479706|B.1.255|Egypt|2020-06-02	Africa|hCoV-19/South Africa/LR00111/2020|EPI ISL 514405|B.1.1.53|South Africa|2020-07-20	0.0004409117	Africa
Africa|hCoV-19/Egypt/CUNCI-HGC4I026/2020|EPI ISL 479702|B.1|Egypt|2020-06-02	Africa|hCoV-19/South Africa/LR00111/2020|EPI ISL 514405|B.1.1.53|South Africa|2020-07-20	0.0005092434	Africa
Africa|hCoV-19/Egypt/CUNCI-HGC4I029/2020|EPI ISL 479701|B.1.1.1|Egypt|2020-06-02	Africa|hCoV-19/South Africa/LR00111/2020|EPI ISL 514405|B.1.1.53|South Africa|2020-07-20	0.0004409117	Africa
Africa|hCoV-19/Egypt/CUNCI-HGC4I030/2020|EPI ISL 479703|B.1|Egypt|2020-06-02	Africa|hCoV-19/South Africa/LR00111/2020|EPI ISL 514405|B.1.1.53|South Africa|2020-07-20	0.0004408984	Africa
Africa|hCoV-19/Egypt/CUNCI-HGC4I031/2020|EPI ISL 479707|B.1.1.1|Egypt|2020-06-02	Africa|hCoV-19/South Africa/LR00111/2020|EPI ISL 514405|B.1.1.53|South Africa|2020-07-20	0.0005087529	Africa
Africa|hCoV-19/Egypt/CUNCI-HGC4I032/2020|EPI ISL 479709|B.1.1|Egypt|2020-06-02	Africa|hCoV-19/South Africa/LR00111/2020|EPI ISL 514405|B.1.1.53|South Africa|2020-07-20	0.0002715172	Africa
Africa|hCoV-19/Egypt/CUNCI-HGC4I033/2020|EPI ISL 479704|B.1|Egypt|2020-06-02	Africa|hCoV-19/South Africa/LR00111/2020|EPI ISL 514405|B.1.1.53|South Africa|2020-07-20	0.0003391963	Africa
Africa|hCoV-19/Egypt/CUNCI-HGC4I034/2020|EPI ISL 479708|B.1.255|Egypt|2020-06-02	Africa|hCoV-19/South Africa/LR00111/2020|EPI ISL 514405|B.1.1.53|South Africa|2020-07-20	0.0003051980	Africa
Africa|hCoV-19/Egypt/CUNCI-HGC5I001/2020|EPI ISL 479710|B.1.1|Egypt|2020-06-02	Africa|hCoV-19/South Africa/LR00111/2020|EPI ISL 514405|B.1.1.53|South Africa|2020-07-20	0.0001356757	Africa
Africa|hCoV-19/Egypt/CUNCI-HGC5I003/2020|EPI ISL 479711|B.1|Egypt|2020-06-02	Africa|hCoV-19/South Africa/LR00111/2020|EPI ISL 514405|B.1.1.53|South Africa|2020-07-20	0.0003052321	Africa
Africa|hCoV-19/Egypt/CUNCI-HGC5I010/2020|EPI ISL 479730|B.1.1|Egypt|2020-06-02	Africa|hCoV-19/South Africa/LR00111/2020|EPI ISL 514405|B.1.1.53|South Africa|2020-07-20	0.0002035219	Africa
Africa|hCoV-19/Egypt/CUNCI-HGC5I011/2020|EPI ISL 479712|B.1.1|Egypt|2020-06-02	Africa|hCoV-19/South Africa/LR00111/2020|EPI ISL 514405|B.1.1.53|South Africa|2020-07-20	0.0001356573	Africa
Africa|hCoV-19/Egypt/CUNCI-HGC5I012/2020|EPI ISL 479713|B.1.1|Egypt|2020-06-02	Africa|hCoV-19/South Africa/LR00111/2020|EPI ISL 514405|B.1.1.53|South Africa|2020-07-20	0.0001695291	Africa
Africa|hCoV-19/Egypt/CUNCI-HGC5I014/2020|EPI ISL 479714|B.1.255|Egypt|2020-06-02	Africa|hCoV-19/South Africa/LR00111/2020|EPI ISL 514405|B.1.1.53|South Africa|2020-07-20	0.0004409267	Africa
Africa|hCoV-19/Egypt/CUNCI-HGC5I015/2020|EPI ISL 475722|B.1.255|Egypt|2020-05-02	Africa|hCoV-19/South Africa/LR00111/2020|EPI ISL 514405|B.1.1.53|South Africa|2020-07-20	0.0005090239	Africa
Africa|hCoV-19/Egypt/CUNCI-HGC5I016/2020|EPI ISL 479731|B.1|Egypt|2020-06-02	Africa|hCoV-19/South Africa/LR00111/2020|EPI ISL 514405|B.1.1.53|South Africa|2020-07-20	0.0003391698	Africa
Africa|hCoV-19/Egypt/CUNCI-HGC5I022/2020|EPI ISL 479715|B.1.1|Egypt|2020-06-02	Africa|hCoV-19/South Africa/LR00111/2020|EPI ISL 514405|B.1.1.53|South Africa|2020-07-20	0.0002034460	Africa
Africa|hCoV-19/Egypt/CUNCI-HGC5I025/2020|EPI ISL 479716|A|Egypt|2020-06-02	Africa|hCoV-19/South Africa/LR00111/2020|EPI ISL 514405|B.1.1.53|South Africa|2020-07-20	0.0002718594	Africa
Africa|hCoV-19/Egypt/CUNCI-HGC5I026/2020|EPI ISL 479735|B.1.5|Egypt|2020-06-02	Africa|hCoV-19/South Africa/LR00111/2020|EPI ISL 514405|B.1.1.53|South Africa|2020-07-20	0.0004411255	Africa
Africa|hCoV-19/Egypt/CUNCI-HGC5I029/2020|EPI ISL 479734|B.1|Egypt|2020-06-02	Africa|hCoV-19/South Africa/LR00111/2020|EPI ISL 514405|B.1.1.53|South Africa|2020-07-20	0.0003392193	Africa
Africa|hCoV-19/Egypt/CUNCI-HGC5I030/2020|EPI ISL 479721|B.1.5|Egypt|2020-06-02	Africa|hCoV-19/South Africa/LR00111/2020|EPI ISL 514405|B.1.1.53|South Africa|2020-07-20	0.0002374285	Africa
Africa|hCoV-19/Egypt/CUNCI-HGC5I033/2020|EPI ISL 479717|B.1.5|Egypt|2020-06-02	Africa|hCoV-19/South Africa/LR00111/2020|EPI ISL 514405|B.1.1.53|South Africa|2020-07-20	0.0002035288	Africa
Africa|hCoV-19/Egypt/CUNCI-HGC5I034/2020|EPI ISL 479720|B.1.5|Egypt|2020-06-02	Africa|hCoV-19/South Africa/LR00111/2020|EPI ISL 514405|B.1.1.53|South Africa|2020-07-20	0.0002712935	Africa
Africa|hCoV-19/Egypt/CUNCI-HGC6I002/2020|EPI ISL 479719|B.1.1.1|Egypt|2020-06-02	Africa|hCoV-19/South Africa/LR00111/2020|EPI ISL 514405|B.1.1.53|South Africa|2020-07-20	0.0004069596	Africa
Africa|hCoV-19/Egypt/CUNCI-HGC6I003/2020|EPI ISL 479718|B.1.5|Egypt|2020-06-02	Africa|hCoV-19/South Africa/LR00111/2020|EPI ISL 514405|B.1.1.53|South Africa|2020-07-20	0.0003391652	Africa
Africa|hCoV-19/Egypt/CUNCI-HGC6I007/2020|EPI ISL 479722|B.1|Egypt|2020-06-02	Africa|hCoV-19/South Africa/LR00111/2020|EPI ISL 514405|B.1.1.53|South Africa|2020-07-20	0.0002713773	Africa
Africa|hCoV-19/Egypt/CUNCI-HGC6I010/2020|EPI ISL 478672|B.1|Egypt|2020-06-02	Africa|hCoV-19/South Africa/LR00111/2020|EPI ISL 514405|B.1.1.53|South Africa|2020-07-20	0.0004408774	Africa
Africa|hCoV-19/Egypt/CUNCI-HGC6I011/2020|EPI ISL 479727|A|Egypt|2020-06-02	Africa|hCoV-19/South Africa/LR00111/2020|EPI ISL 514405|B.1.1.53|South Africa|2020-07-20	0.0007803316	Africa
Africa|hCoV-19/Egypt/CUNCI-HGC6I015/2020|EPI ISL 479725|B.1.1|Egypt|2020-06-02	Africa|hCoV-19/South Africa/LR00111/2020|EPI ISL 514405|B.1.1.53|South Africa|2020-07-20	0.0003051742	Africa
Africa|hCoV-19/Egypt/CUNCI-HGC6I016/2020|EPI ISL 475723|B.1.247|Egypt|2020-06-02	Africa|hCoV-19/South Africa/LR00111/2020|EPI ISL 514405|B.1.1.53|South Africa|2020-07-20	0.0005431617	Africa
Africa|hCoV-19/Egypt/CUNCI-HGC6I024/2020|EPI ISL 479732|B.1.1.247|Egypt|2020-06-02	Africa|hCoV-19/South Africa/LR00111/2020|EPI ISL 514405|B.1.1.53|South Africa|2020-07-20	0.0002715882	Africa
Africa|hCoV-19/Egypt/CUNCI-HGC6I026/2020|EPI ISL 479724|B.1.1.1|Egypt|2020-06-02	Africa|hCoV-19/South Africa/LR00111/2020|EPI ISL 514405|B.1.1.53|South Africa|2020-07-20	0.0004408817	Africa
Africa|hCoV-19/Egypt/CUNCI-HGC6I029/2020|EPI ISL 477161|B.1.255|Egypt|2020-06-02	Africa|hCoV-19/South Africa/LR00111/2020|EPI ISL 514405|B.1.1.53|South Africa|2020-07-20	0.0004408968	Africa
Africa|hCoV-19/Egypt/CUNCI-HGC6I031/2020|EPI ISL 475724|B.1.1.1|Egypt|2020-06-02	Africa|hCoV-19/South Africa/LR00111/2020|EPI ISL 514405|B.1.1.53|South Africa|2020-07-20	0.0004072122	Africa
Africa|hCoV-19/Egypt/CUNCI-HGC6I032/2020|EPI ISL 479733|B.1.1.1|Egypt|2020-06-02	Africa|hCoV-19/South Africa/LR00111/2020|EPI ISL 514405|B.1.1.53|South Africa|2020-07-20	0.0004070148	Africa
Africa|hCoV-19/Egypt/CUNCI-HGC6I033/2020|EPI ISL 479723|B.1.1.1|Egypt|2020-06-02	Africa|hCoV-19/South Africa/LR00111/2020|EPI ISL 514405|B.1.1.53|South Africa|2020-07-20	0.0004069969	Africa
Africa|hCoV-19/Egypt/CUNCI-HGC7I01/2020|EPI ISL 529141|B.1|Egypt|2020-07-19	Africa|hCoV-19/South Africa/LR00111/2020|EPI ISL 514405|B.1.1.53|South Africa|2020-07-20	0.0004748908	Africa
Africa|hCoV-19/Egypt/CUNCI-HGC7I02/2020|EPI ISL 529142|A|Egypt|2020-07-19	Africa|hCoV-19/South Africa/LR00111/2020|EPI ISL 514405|B.1.1.53|South Africa|2020-07-20	0.0007464649	Africa
Africa|hCoV-19/Egypt/CUNCI-HGC7I07/2020|EPI ISL 529145|B.1|Egypt|2020-07-19	Africa|hCoV-19/South Africa/LR00111/2020|EPI ISL 514405|B.1.1.53|South Africa|2020-07-20	0.0004409715	Africa
Africa|hCoV-19/Egypt/EGY-020/2020|EPI ISL 526975|B.1|Egypt|2020-08-14	Africa|hCoV-19/South Africa/LR00111/2020|EPI ISL 514405|B.1.1.53|South Africa|2020-07-20	0.0004409073	Africa
Africa|hCoV-19/Egypt/EGY-041/2020|EPI ISL 526997|B.1|Egypt|2020-08-22	Africa|hCoV-19/South Africa/LR00111/2020|EPI ISL 514405|B.1.1.53|South Africa|2020-07-20	0.0004409074	Africa
Africa|hCoV-19/Egypt/EGY-S031/2020|EPI ISL 526986|B.1|Egypt|2020-08-17	Africa|hCoV-19/South Africa/LR00111/2020|EPI ISL 514405|B.1.1.53|South Africa|2020-07-20	0.0004409074	Africa
Africa|hCoV-19/Egypt/HCoV2-Egy-002/2020|EPI ISL 510532|B.1|Egypt|2020-06-02	Africa|hCoV-19/South Africa/LR00111/2020|EPI ISL 514405|B.1.1.53|South Africa|2020-07-20	0.0004409074	Africa
Africa|hCoV-19/Egypt/MASRI-005/2020|EPI ISL 482759|B.1|Egypt|2020-04-30	Africa|hCoV-19/South Africa/LR00111/2020|EPI ISL 514405|B.1.1.53|South Africa|2020-07-20	0.0003051918	Africa
Africa|hCoV-19/Egypt/MASRI-007/2020|EPI ISL 482760|B.1|Egypt|2020-04-28	Africa|hCoV-19/South Africa/LR00111/2020|EPI ISL 514405|B.1.1.53|South Africa|2020-07-20	0.0003732753	Africa
Africa|hCoV-19/Egypt/MASRI-008/2020|EPI ISL 482761|B.1|Egypt|2020-04-30	Africa|hCoV-19/South Africa/LR00111/2020|EPI ISL 514405|B.1.1.53|South Africa|2020-07-20	0.0003070373	Africa
Africa|hCoV-19/Egypt/MASRI-009/2020|EPI ISL 483035|A|Egypt|2020-04-30	Africa|hCoV-19/South Africa/LR00111/2020|EPI ISL 514405|B.1.1.53|South Africa|2020-07-20	0.0006105803	Africa
Africa|hCoV-19/Egypt/MASRI-011/2020|EPI ISL 482762|B.1|Egypt|2020-05-05	Africa|hCoV-19/South Africa/LR00111/2020|EPI ISL 514405|B.1.1.53|South Africa|2020-07-20	0.0003731108	Africa
Africa|hCoV-19/Egypt/MASRI-012/2020|EPI ISL 482763|B.1|Egypt|2020-05-05	Africa|hCoV-19/South Africa/LR00111/2020|EPI ISL 514405|B.1.1.53|South Africa|2020-07-20	0.0002712761	Africa
Africa|hCoV-19/Egypt/MASRI-014/2020|EPI ISL 482765|B.1|Egypt|2020-04-30	Africa|hCoV-19/South Africa/LR00111/2020|EPI ISL 514405|B.1.1.53|South Africa|2020-07-20	0.0005088513	Africa
Africa|hCoV-19/Egypt/MASRI-015/2020|EPI ISL 482766|B.1.36|Egypt|2020-05-11	Africa|hCoV-19/South Africa/LR00111/2020|EPI ISL 514405|B.1.1.53|South Africa|2020-07-20	0.0005766433	Africa
Africa|hCoV-19/Egypt/MASRI-016/2020|EPI ISL 482767|B.1|Egypt|2020-05-11	Africa|hCoV-19/South Africa/LR00111/2020|EPI ISL 514405|B.1.1.53|South Africa|2020-07-20	0.0005091966	Africa
Africa|hCoV-19/Egypt/MASRI-018/2020|EPI ISL 483036|A|Egypt|2020-05-10	Africa|hCoV-19/South Africa/LR00111/2020|EPI ISL 514405|B.1.1.53|South Africa|2020-07-20	0.0007516920	Africa
Africa|hCoV-19/Egypt/MASRI-020/2020|EPI ISL 483037|B.1|Egypt|2020-05-13	Africa|hCoV-19/South Africa/LR00111/2020|EPI ISL 514405|B.1.1.53|South Africa|2020-07-20	0.0005826381	Africa
Africa|hCoV-19/Egypt/MASRI-022/2020|EPI ISL 482768|B.1.255|Egypt|2020-05-13	Africa|hCoV-19/South Africa/LR00111/2020|EPI ISL 514405|B.1.1.53|South Africa|2020-07-20	0.0005095804	Africa
Africa|hCoV-19/Egypt/MASRI-023/2020|EPI ISL 482769|B.1|Egypt|2020-05-11	Africa|hCoV-19/South Africa/LR00111/2020|EPI ISL 514405|B.1.1.53|South Africa|2020-07-20	0.0003055428	Africa
Africa|hCoV-19/Egypt/MASRI-024/2020|EPI ISL 482770|B.1|Egypt|2020-05-11	Africa|hCoV-19/South Africa/LR00111/2020|EPI ISL 514405|B.1.1.53|South Africa|2020-07-20	0.0003730476	Africa
Africa|hCoV-19/Egypt/MASRI-025/2020|EPI ISL 482771|B.1|Egypt|2020-05-10	Africa|hCoV-19/South Africa/LR00111/2020|EPI ISL 514405|B.1.1.53|South Africa|2020-07-20	0.0005089945	Africa
Africa|hCoV-19/Egypt/MASRI-026/2020|EPI ISL 482772|B.1|Egypt|2020-05-10	Africa|hCoV-19/South Africa/LR00111/2020|EPI ISL 514405|B.1.1.53|South Africa|2020-07-20	0.0004070465	Africa
Africa|hCoV-19/Egypt/MASRI-027/2020|EPI ISL 482773|B.1.1.123|Egypt|2020-05-08	Africa|hCoV-19/South Africa/LR00111/2020|EPI ISL 514405|B.1.1.53|South Africa|2020-07-20	0.0002378528	Africa
Africa|hCoV-19/Egypt/MASRI-028/2020|EPI ISL 483038|B.1|Egypt|2020-05-13	Africa|hCoV-19/South Africa/LR00111/2020|EPI ISL 514405|B.1.1.53|South Africa|2020-07-20	0.0004409029	Africa
Africa|hCoV-19/Egypt/MASRI-029/2020|EPI ISL 482774|B.1|Egypt|2020-05-13	Africa|hCoV-19/South Africa/LR00111/2020|EPI ISL 514405|B.1.1.53|South Africa|2020-07-20	0.0003730602	Africa
Africa|hCoV-19/Egypt/MASRI-10/2020|EPI ISL 475752|B.1.255|Egypt|2020-05	Africa|hCoV-19/South Africa/LR00111/2020|EPI ISL 514405|B.1.1.53|South Africa|2020-07-20	0.0004749714	Africa
Africa|hCoV-19/Egypt/MASRI-11/2020|EPI ISL 475753|B.1.36|Egypt|2020-05	Africa|hCoV-19/South Africa/LR00111/2020|EPI ISL 514405|B.1.1.53|South Africa|2020-07-20	0.0006105697	Africa
Africa|hCoV-19/Egypt/MASRI-14/2020|EPI ISL 475749|B.1|Egypt|2020-05	Africa|hCoV-19/South Africa/LR00111/2020|EPI ISL 514405|B.1.1.53|South Africa|2020-07-20	0.0003391388	Africa
Africa|hCoV-19/Egypt/MASRI-15/2020|EPI ISL 475750|B.1.1|Egypt|2020-05	Africa|hCoV-19/South Africa/LR00111/2020|EPI ISL 514405|B.1.1.53|South Africa|2020-07-20	0.0004778812	Africa
Africa|hCoV-19/Egypt/MASRI-2/2020|EPI ISL 475745|B.1|Egypt|2020-05	Africa|hCoV-19/South Africa/LR00111/2020|EPI ISL 514405|B.1.1.53|South Africa|2020-07-20	0.0003730349	Africa
Africa|hCoV-19/Egypt/MASRI-3/2020|EPI ISL 475746|A|Egypt|2020-05	Africa|hCoV-19/South Africa/LR00111/2020|EPI ISL 514405|B.1.1.53|South Africa|2020-07-20	0.0006445563	Africa
Africa|hCoV-19/Egypt/MASRI-6/2020|EPI ISL 475747|B.1.255|Egypt|2020-05	Africa|hCoV-19/South Africa/LR00111/2020|EPI ISL 514405|B.1.1.53|South Africa|2020-07-20	0.0003730350	Africa
Africa|hCoV-19/Egypt/MASRI-9/2020|EPI ISL 475751|B.1.1.1|Egypt|2020-05	Africa|hCoV-19/South Africa/LR00111/2020|EPI ISL 514405|B.1.1.53|South Africa|2020-07-20	0.0005428226	Africa
Africa|hCoV-19/Egypt/NRC-01/2020|EPI ISL 430820|B.1|Egypt|2020-03-18	Africa|hCoV-19/South Africa/LR00111/2020|EPI ISL 514405|B.1.1.53|South Africa|2020-07-20	0.0003405058	Africa
Africa|hCoV-19/Egypt/NRC-03/2020|EPI ISL 430819|B.1.246|Egypt|2020-03-18	Africa|hCoV-19/South Africa/LR00111/2020|EPI ISL 514405|B.1.1.53|South Africa|2020-07-20	0.0003743078	Africa
Africa|hCoV-19/Gabon/ITM-K011/2020|EPI ISL 539573|A|Gabon|2020-03-22	Africa|hCoV-19/South Africa/LR00111/2020|EPI ISL 514405|B.1.1.53|South Africa|2020-07-20	0.0005766339	Africa
Africa|hCoV-19/Gabon/ITM-K023/2020|EPI ISL 539574|B.1.178|Gabon|2020-03-27	Africa|hCoV-19/South Africa/LR00111/2020|EPI ISL 514405|B.1.1.53|South Africa|2020-07-20	0.0003391089	Africa
Africa|hCoV-19/Gabon/ITM-K027/2020|EPI ISL 539575|A|Gabon|2020-03-27	Africa|hCoV-19/South Africa/LR00111/2020|EPI ISL 514405|B.1.1.53|South Africa|2020-07-20	0.0005766203	Africa
Africa|hCoV-19/Gabon/ITM-K028/2020|EPI ISL 539576|B.1.292|Gabon|2020-03-27	Africa|hCoV-19/South Africa/LR00111/2020|EPI ISL 514405|B.1.1.53|South Africa|2020-07-20	0.0003391158	Africa
Africa|hCoV-19/Gambia/0214/2020|EPI ISL 471158|B.1|Gambia|2020-03-29	Africa|hCoV-19/South Africa/LR00111/2020|EPI ISL 514405|B.1.1.53|South Africa|2020-07-20	0.0002717227	Africa
Africa|hCoV-19/Gambia/0268/2020|EPI ISL 471159|B.1.1|Gambia|2020-03-21	Africa|hCoV-19/South Africa/LR00111/2020|EPI ISL 514405|B.1.1.53|South Africa|2020-07-20	0.0001711730	Africa
Africa|hCoV-19/Gambia/0278/2020|EPI ISL 471160|B.1.1|Gambia|2020-03-20	Africa|hCoV-19/South Africa/LR00111/2020|EPI ISL 514405|B.1.1.53|South Africa|2020-07-20	0.0001714254	Africa
Africa|hCoV-19/Gambia/0528/2020|EPI ISL 471161|B.1.1.293|Gambia|2020-04-30	Africa|hCoV-19/South Africa/LR00111/2020|EPI ISL 514405|B.1.1.53|South Africa|2020-07-20	0.0002068492	Africa
Africa|hCoV-19/Gambia/0531/2020|EPI ISL 471162|B.1.1.293|Gambia|2020-04-30	Africa|hCoV-19/South Africa/LR00111/2020|EPI ISL 514405|B.1.1.53|South Africa|2020-07-20	0.0002068634	Africa
Africa|hCoV-19/Gambia/0536/2020|EPI ISL 471163|B.1.1.293|Gambia|2020-04-30	Africa|hCoV-19/South Africa/LR00111/2020|EPI ISL 514405|B.1.1.53|South Africa|2020-07-20	0.0002034343	Africa
Africa|hCoV-19/Gambia/0547/2020|EPI ISL 471164|B.1.1.293|Gambia|2020-04-30	Africa|hCoV-19/South Africa/LR00111/2020|EPI ISL 514405|B.1.1.53|South Africa|2020-07-20	0.0002037589	Africa
Africa|hCoV-19/Gambia/0548/2020|EPI ISL 471165|B.1.5|Gambia|2020-04-30	Africa|hCoV-19/South Africa/LR00111/2020|EPI ISL 514405|B.1.1.53|South Africa|2020-07-20	0.0001755103	Africa
Africa|hCoV-19/Gambia/1090/2020|EPI ISL 471166|B.1.1|Gambia|2020-05-04	Africa|hCoV-19/South Africa/LR00111/2020|EPI ISL 514405|B.1.1.53|South Africa|2020-07-20	0.0002392915	Africa
Africa|hCoV-19/Gambia/1094/2020|EPI ISL 471167|B.1.1.293|Gambia|2020-05-04	Africa|hCoV-19/South Africa/LR00111/2020|EPI ISL 514405|B.1.1.53|South Africa|2020-07-20	0.0002034343	Africa
Africa|hCoV-19/Gambia/1251/2020|EPI ISL 471168|B.1.1.293|Gambia|2020-05-07	Africa|hCoV-19/South Africa/LR00111/2020|EPI ISL 514405|B.1.1.53|South Africa|2020-07-20	0.0002068492	Africa
Africa|hCoV-19/Gambia/1264/2020|EPI ISL 471169|B.1.1|Gambia|2020-05-07	Africa|hCoV-19/South Africa/LR00111/2020|EPI ISL 514405|B.1.1.53|South Africa|2020-07-20	0.0001709448	Africa
Africa|hCoV-19/Gambia/1271/2020|EPI ISL 471170|B.1.1|Gambia|2020-05-07	Africa|hCoV-19/South Africa/LR00111/2020|EPI ISL 514405|B.1.1.53|South Africa|2020-07-20	0.0001711613	Africa
Africa|hCoV-19/Gambia/1277/2020|EPI ISL 471171|B.1.1.293|Gambia|2020-05-07	Africa|hCoV-19/South Africa/LR00111/2020|EPI ISL 514405|B.1.1.53|South Africa|2020-07-20	0.0002034342	Africa
Africa|hCoV-19/Gambia/3668/2020|EPI ISL 560992|B.1.5.12|Gambia|2020-07-30	Africa|hCoV-19/South Africa/LR00111/2020|EPI ISL 514405|B.1.1.53|South Africa|2020-07-20	0.0005125631	Africa
Africa|hCoV-19/Gambia/3670/2020|EPI ISL 560993|B.1.5.12|Gambia|2020-07-30	Africa|hCoV-19/South Africa/LR00111/2020|EPI ISL 514405|B.1.1.53|South Africa|2020-07-20	0.0005168006	Africa
Africa|hCoV-19/Gambia/3671/2020|EPI ISL 560994|B.1.1.293|Gambia|2020-07-30	Africa|hCoV-19/South Africa/LR00111/2020|EPI ISL 514405|B.1.1.53|South Africa|2020-07-20	0.0002733043	Africa
Africa|hCoV-19/Gambia/3673/2020|EPI ISL 560995|B.1.5|Gambia|2020-07-30	Africa|hCoV-19/South Africa/LR00111/2020|EPI ISL 514405|B.1.1.53|South Africa|2020-07-20	0.0002733565	Africa
Africa|hCoV-19/Gambia/3676/2020|EPI ISL 560996|B.1.5|Gambia|2020-07-30	Africa|hCoV-19/South Africa/LR00111/2020|EPI ISL 514405|B.1.1.53|South Africa|2020-07-20	0.0002758712	Africa
Africa|hCoV-19/Gambia/3678/2020|EPI ISL 560997|B.1.292|Gambia|2020-07-30	Africa|hCoV-19/South Africa/LR00111/2020|EPI ISL 514405|B.1.1.53|South Africa|2020-07-20	0.0003730476	Africa
Africa|hCoV-19/Gambia/3679/2020|EPI ISL 560998|B.1.5.12|Gambia|2020-07-30	Africa|hCoV-19/South Africa/LR00111/2020|EPI ISL 514405|B.1.1.53|South Africa|2020-07-20	0.0004479137	Africa
Africa|hCoV-19/Gambia/3680/2020|EPI ISL 560999|B.1.5|Gambia|2020-07-30	Africa|hCoV-19/South Africa/LR00111/2020|EPI ISL 514405|B.1.1.53|South Africa|2020-07-20	0.0002784246	Africa
Africa|hCoV-19/Gambia/3683/2020|EPI ISL 561000|B.1.292|Gambia|2020-07-30	Africa|hCoV-19/South Africa/LR00111/2020|EPI ISL 514405|B.1.1.53|South Africa|2020-07-20	0.0004069692	Africa
Africa|hCoV-19/Gambia/3703/2020|EPI ISL 561001|B.1.5.12|Gambia|2020-07-30	Africa|hCoV-19/South Africa/LR00111/2020|EPI ISL 514405|B.1.1.53|South Africa|2020-07-20	0.0004409028	Africa
Africa|hCoV-19/Gambia/3717/2020|EPI ISL 561002|B.1.5|Gambia|2020-07-30	Africa|hCoV-19/South Africa/LR00111/2020|EPI ISL 514405|B.1.1.53|South Africa|2020-07-20	0.0003100696	Africa
Africa|hCoV-19/Gambia/3724/2020|EPI ISL 561003|B.1.5.12|Gambia|2020-07-30	Africa|hCoV-19/South Africa/LR00111/2020|EPI ISL 514405|B.1.1.53|South Africa|2020-07-20	0.0004409028	Africa
Africa|hCoV-19/Gambia/3725/2020|EPI ISL 561004|B.1.1.293|Gambia|2020-07-30	Africa|hCoV-19/South Africa/LR00111/2020|EPI ISL 514405|B.1.1.53|South Africa|2020-07-20	0.0003391077	Africa
Africa|hCoV-19/Gambia/3728/2020|EPI ISL 561005|B.1.5|Gambia|2020-07-30	Africa|hCoV-19/South Africa/LR00111/2020|EPI ISL 514405|B.1.1.53|South Africa|2020-07-20	0.0002464030	Africa
Africa|hCoV-19/Gambia/3729/2020|EPI ISL 561006|B.1.5.12|Gambia|2020-07-30	Africa|hCoV-19/South Africa/LR00111/2020|EPI ISL 514405|B.1.1.53|South Africa|2020-07-20	0.0003730440	Africa
Africa|hCoV-19/Gambia/3732/2020|EPI ISL 561007|B.1.5|Gambia|2020-07-30	Africa|hCoV-19/South Africa/LR00111/2020|EPI ISL 514405|B.1.1.53|South Africa|2020-07-20	0.0003102941	Africa
Africa|hCoV-19/Gambia/3735/2020|EPI ISL 561008|B.1.5|Gambia|2020-07-30	Africa|hCoV-19/South Africa/LR00111/2020|EPI ISL 514405|B.1.1.53|South Africa|2020-07-20	0.0002413656	Africa
Africa|hCoV-19/Gambia/3737/2020|EPI ISL 561009|B.1.1.293|Gambia|2020-07-30	Africa|hCoV-19/South Africa/LR00111/2020|EPI ISL 514405|B.1.1.53|South Africa|2020-07-20	0.0003392802	Africa
Africa|hCoV-19/Gambia/3741/2020|EPI ISL 561010|B.1.5.12|Gambia|2020-07-30	Africa|hCoV-19/South Africa/LR00111/2020|EPI ISL 514405|B.1.1.53|South Africa|2020-07-20	0.0003789504	Africa
Africa|hCoV-19/Gambia/3743/2020|EPI ISL 561011|B.1.5.12|Gambia|2020-07-30	Africa|hCoV-19/South Africa/LR00111/2020|EPI ISL 514405|B.1.1.53|South Africa|2020-07-20	0.0005087738	Africa
Africa|hCoV-19/Gambia/3749/2020|EPI ISL 561012|B.1.5.12|Gambia|2020-07-30	Africa|hCoV-19/South Africa/LR00111/2020|EPI ISL 514405|B.1.1.53|South Africa|2020-07-20	0.0004408879	Africa
Africa|hCoV-19/Gambia/3761/2020|EPI ISL 561013|B.1.5.12|Gambia|2020-07-30	Africa|hCoV-19/South Africa/LR00111/2020|EPI ISL 514405|B.1.1.53|South Africa|2020-07-20	0.0004408879	Africa
Africa|hCoV-19/Gambia/3772/2020|EPI ISL 561025|B.1.5|Gambia|2020-07-30	Africa|hCoV-19/South Africa/LR00111/2020|EPI ISL 514405|B.1.1.53|South Africa|2020-07-20	0.0002814014	Africa
Africa|hCoV-19/Gambia/GC19-015/2020|EPI ISL 428855|B.1.1.8|Gambia|2020-03-17	Africa|hCoV-19/South Africa/LR00111/2020|EPI ISL 514405|B.1.1.53|South Africa|2020-07-20	0.0002034255	Africa
Africa|hCoV-19/Gambia/GC19-026/2020|EPI ISL 428856|B.6|Gambia|2020-03-21	Africa|hCoV-19/South Africa/LR00111/2020|EPI ISL 514405|B.1.1.53|South Africa|2020-07-20	0.0005426884	Africa
Africa|hCoV-19/Gambia/GC19-029/2020|EPI ISL 428857|B.1|Gambia|2020-04-20	Africa|hCoV-19/South Africa/LR00111/2020|EPI ISL 514405|B.1.1.53|South Africa|2020-07-20	0.0003391307	Africa
Africa|hCoV-19/Gambia/GC19-0479/2020|EPI ISL 561015|B.1.1.293|Gambia|2020-04-29	Africa|hCoV-19/South Africa/LR00111/2020|EPI ISL 514405|B.1.1.53|South Africa|2020-07-20	0.0001772665	Africa
Africa|hCoV-19/Gambia/GC19-0544/2020|EPI ISL 561016|B.1.5|Gambia|2020-05-01	Africa|hCoV-19/South Africa/LR00111/2020|EPI ISL 514405|B.1.1.53|South Africa|2020-07-20	0.0001749192	Africa
Africa|hCoV-19/Gambia/GC19-1385/2020|EPI ISL 561018|B.1.5|Gambia|2020-05-12	Africa|hCoV-19/South Africa/LR00111/2020|EPI ISL 514405|B.1.1.53|South Africa|2020-07-20	0.0001784391	Africa
Africa|hCoV-19/Gambia/GC19-1503/2020|EPI ISL 561021|B.1.1|Gambia|2020-05-14	Africa|hCoV-19/South Africa/LR00111/2020|EPI ISL 514405|B.1.1.53|South Africa|2020-07-20	0.0002712560	Africa
Africa|hCoV-19/Gambia/GC19-1527/2020|EPI ISL 561022|B.1.1.293|Gambia|2020-05-16	Africa|hCoV-19/South Africa/LR00111/2020|EPI ISL 514405|B.1.1.53|South Africa|2020-07-20	0.0002034549	Africa
Africa|hCoV-19/Gambia/GC19-1533/2020|EPI ISL 561023|B.1.1.264|Gambia|2020-05-16	Africa|hCoV-19/South Africa/LR00111/2020|EPI ISL 514405|B.1.1.53|South Africa|2020-07-20	0.0002090104	Africa
Africa|hCoV-19/Gambia/GC19-1572/2020|EPI ISL 561014|B.1.1|Gambia|2020-05-20	Africa|hCoV-19/South Africa/LR00111/2020|EPI ISL 514405|B.1.1.53|South Africa|2020-07-20	0.0001759427	Africa
Africa|hCoV-19/Gambia/GC19-1575/2020|EPI ISL 561026|B.1.1|Gambia|2020-05-20	Africa|hCoV-19/South Africa/LR00111/2020|EPI ISL 514405|B.1.1.53|South Africa|2020-07-20	0.0002801944	Africa
Africa|hCoV-19/Gambia/GC19-1606/2020|EPI ISL 561027|B.1.1|Gambia|2020-05-20	Africa|hCoV-19/South Africa/LR00111/2020|EPI ISL 514405|B.1.1.53|South Africa|2020-07-20	0.0002090169	Africa
Africa|hCoV-19/Gambia/GC19-1706/2020|EPI ISL 561028|B.1.5|Gambia|2020-05-22	Africa|hCoV-19/South Africa/LR00111/2020|EPI ISL 514405|B.1.1.53|South Africa|2020-07-20	0.0001765925	Africa
Africa|hCoV-19/Gambia/GC19-1814/2020|EPI ISL 561032|B.1.5|Gambia|2020-05-28	Africa|hCoV-19/South Africa/LR00111/2020|EPI ISL 514405|B.1.1.53|South Africa|2020-07-20	0.0001767673	Africa
Africa|hCoV-19/Gambia/GC19-1818/2020|EPI ISL 561034|B.1.1|Gambia|2020-05-28	Africa|hCoV-19/South Africa/LR00111/2020|EPI ISL 514405|B.1.1.53|South Africa|2020-07-20	0.0002712741	Africa
Africa|hCoV-19/Gambia/GC19-1983/2020|EPI ISL 561038|B.1.1|Gambia|2020-06-07	Africa|hCoV-19/South Africa/LR00111/2020|EPI ISL 514405|B.1.1.53|South Africa|2020-07-20	0.0002712659	Africa
Africa|hCoV-19/Gambia/GC19-2197/2020|EPI ISL 561040|B.1.292|Gambia|2020-06-26	Africa|hCoV-19/South Africa/LR00111/2020|EPI ISL 514405|B.1.1.53|South Africa|2020-07-20	0.0003760954	Africa
Africa|hCoV-19/Gambia/GC19-2427/2020|EPI ISL 561105|B.1.1.293|Gambia|2020-07-21	Africa|hCoV-19/South Africa/LR00111/2020|EPI ISL 514405|B.1.1.53|South Africa|2020-07-20	0.0003052424	Africa
Africa|hCoV-19/Gambia/GC19-2443/2020|EPI ISL 561106|B.1.5|Gambia|2020-07-21	Africa|hCoV-19/South Africa/LR00111/2020|EPI ISL 514405|B.1.1.53|South Africa|2020-07-20	0.0002475879	Africa
Africa|hCoV-19/Gambia/GC19-2450/2020|EPI ISL 561107|B.1.5.12|Gambia|2020-07-21	Africa|hCoV-19/South Africa/LR00111/2020|EPI ISL 514405|B.1.1.53|South Africa|2020-07-20	0.0004409089	Africa
Africa|hCoV-19/Gambia/GC19-2459/2020|EPI ISL 561108|B.1.1.293|Gambia|2020-07-21	Africa|hCoV-19/South Africa/LR00111/2020|EPI ISL 514405|B.1.1.53|South Africa|2020-07-20	0.0002735164	Africa
Africa|hCoV-19/Gambia/GC19-2469/2020|EPI ISL 561109|B.1.5|Gambia|2020-07-21	Africa|hCoV-19/South Africa/LR00111/2020|EPI ISL 514405|B.1.1.53|South Africa|2020-07-20	0.0002413906	Africa
Africa|hCoV-19/Gambia/GC19-2473/2020|EPI ISL 561110|B.1.5.12|Gambia|2020-07-21	Africa|hCoV-19/South Africa/LR00111/2020|EPI ISL 514405|B.1.1.53|South Africa|2020-07-20	0.0004748556	Africa
Africa|hCoV-19/Gambia/GC19-2498/2020|EPI ISL 561111|B.1.292|Gambia|2020-07-21	Africa|hCoV-19/South Africa/LR00111/2020|EPI ISL 514405|B.1.1.53|South Africa|2020-07-20	0.0004069555	Africa
Africa|hCoV-19/Gambia/GC19-2525/2020|EPI ISL 561113|B.1.1.293|Gambia|2020-07-21	Africa|hCoV-19/South Africa/LR00111/2020|EPI ISL 514405|B.1.1.53|South Africa|2020-07-20	0.0002712632	Africa
Africa|hCoV-19/Gambia/GC19-2526/2020|EPI ISL 561114|B.1.5.12|Gambia|2020-07-21	Africa|hCoV-19/South Africa/LR00111/2020|EPI ISL 514405|B.1.1.53|South Africa|2020-07-20	0.0004748651	Africa
Africa|hCoV-19/Gambia/GC19-2629/2020|EPI ISL 561123|B.1.5.12|Gambia|2020-07-21	Africa|hCoV-19/South Africa/LR00111/2020|EPI ISL 514405|B.1.1.53|South Africa|2020-07-20	0.0004445267	Africa
Africa|hCoV-19/Gambia/GC19-2632/2020|EPI ISL 561124|B.1.5.12|Gambia|2020-07-21	Africa|hCoV-19/South Africa/LR00111/2020|EPI ISL 514405|B.1.1.53|South Africa|2020-07-20	0.0004441925	Africa
Africa|hCoV-19/Gambia/GC19-2638/2020|EPI ISL 561126|B.1.5.12|Gambia|2020-07-21	Africa|hCoV-19/South Africa/LR00111/2020|EPI ISL 514405|B.1.1.53|South Africa|2020-07-20	0.0004201821	Africa
Africa|hCoV-19/Gambia/GC19-2652/2020|EPI ISL 561128|B.1.5.12|Gambia|2020-07-21	Africa|hCoV-19/South Africa/LR00111/2020|EPI ISL 514405|B.1.1.53|South Africa|2020-07-20	0.0003392927	Africa
Africa|hCoV-19/Gambia/GC19-2654/2020|EPI ISL 561130|B.1.292|Gambia|2020-07-21	Africa|hCoV-19/South Africa/LR00111/2020|EPI ISL 514405|B.1.1.53|South Africa|2020-07-20	0.0004409222	Africa
Africa|hCoV-19/Gambia/GC19-2663/2020|EPI ISL 561133|B.1.1.293|Gambia|2020-07-21	Africa|hCoV-19/South Africa/LR00111/2020|EPI ISL 514405|B.1.1.53|South Africa|2020-07-20	0.0003051773	Africa
Africa|hCoV-19/Gambia/GC19-2707/2020|EPI ISL 561134|B.1.1.293|Gambia|2020-07-21	Africa|hCoV-19/South Africa/LR00111/2020|EPI ISL 514405|B.1.1.53|South Africa|2020-07-20	0.0003416525	Africa
Africa|hCoV-19/Gambia/GC19-2711/2020|EPI ISL 561135|B.1.5.12|Gambia|2020-07-21	Africa|hCoV-19/South Africa/LR00111/2020|EPI ISL 514405|B.1.1.53|South Africa|2020-07-20	0.0004069473	Africa
Africa|hCoV-19/Gambia/GC19-2730/2020|EPI ISL 561136|B.1.5.12|Gambia|2020-07-21	Africa|hCoV-19/South Africa/LR00111/2020|EPI ISL 514405|B.1.1.53|South Africa|2020-07-20	0.0005467784	Africa
Africa|hCoV-19/Gambia/GC19-2731/2020|EPI ISL 561137|B.1.1.293|Gambia|2020-07-21	Africa|hCoV-19/South Africa/LR00111/2020|EPI ISL 514405|B.1.1.53|South Africa|2020-07-20	0.0002712815	Africa
Africa|hCoV-19/Gambia/GC19-2828/2020|EPI ISL 561150|B.1.361|Gambia|2020-07-24	Africa|hCoV-19/South Africa/LR00111/2020|EPI ISL 514405|B.1.1.53|South Africa|2020-07-20	0.0004070010	Africa
Africa|hCoV-19/Gambia/GC19-2842/2020|EPI ISL 561151|B.1.1|Gambia|2020-07-24	Africa|hCoV-19/South Africa/LR00111/2020|EPI ISL 514405|B.1.1.53|South Africa|2020-07-20	0.0003391192	Africa
Africa|hCoV-19/Gambia/GC19-2898/2020|EPI ISL 561153|B.1.5.12|Gambia|2020-07-24	Africa|hCoV-19/South Africa/LR00111/2020|EPI ISL 514405|B.1.1.53|South Africa|2020-07-20	0.0004069748	Africa
Africa|hCoV-19/Gambia/GC19-2904/2020|EPI ISL 561154|B.1.1|Gambia|2020-07-24	Africa|hCoV-19/South Africa/LR00111/2020|EPI ISL 514405|B.1.1.53|South Africa|2020-07-20	0.0003391076	Africa
Africa|hCoV-19/Gambia/GC19-2947/2020|EPI ISL 561155|B.1.5.12|Gambia|2020-07-24	Africa|hCoV-19/South Africa/LR00111/2020|EPI ISL 514405|B.1.1.53|South Africa|2020-07-20	0.0004408879	Africa
Africa|hCoV-19/Gambia/GC19-2973/2020|EPI ISL 561156|B.1.1.293|Gambia|2020-07-24	Africa|hCoV-19/South Africa/LR00111/2020|EPI ISL 514405|B.1.1.53|South Africa|2020-07-20	0.0002373448	Africa
Africa|hCoV-19/Gambia/GC19-2977/2020|EPI ISL 561157|B.1.1.293|Gambia|2020-07-24	Africa|hCoV-19/South Africa/LR00111/2020|EPI ISL 514405|B.1.1.53|South Africa|2020-07-20	0.0002373528	Africa
Africa|hCoV-19/Gambia/GC19-2985/2020|EPI ISL 561158|B.1.5.12|Gambia|2020-07-24	Africa|hCoV-19/South Africa/LR00111/2020|EPI ISL 514405|B.1.1.53|South Africa|2020-07-20	0.0003391089	Africa
Africa|hCoV-19/Gambia/GC19-2991/2020|EPI ISL 561159|B.1.1|Gambia|2020-07-24	Africa|hCoV-19/South Africa/LR00111/2020|EPI ISL 514405|B.1.1.53|South Africa|2020-07-20	0.0003052321	Africa
Africa|hCoV-19/Gambia/GC19-3064/2020|EPI ISL 561160|B.1.1|Gambia|2020-07-25	Africa|hCoV-19/South Africa/LR00111/2020|EPI ISL 514405|B.1.1.53|South Africa|2020-07-20	0.0003391307	Africa
Africa|hCoV-19/Gambia/GC19-3065/2020|EPI ISL 561161|B.1.5.12|Gambia|2020-07-25	Africa|hCoV-19/South Africa/LR00111/2020|EPI ISL 514405|B.1.1.53|South Africa|2020-07-20	0.0004829957	Africa
Africa|hCoV-19/Gambia/GC19-3081/2020|EPI ISL 561162|B.1.1|Gambia|2020-07-25	Africa|hCoV-19/South Africa/LR00111/2020|EPI ISL 514405|B.1.1.53|South Africa|2020-07-20	0.0003391189	Africa
Africa|hCoV-19/Gambia/GC19-3085/2020|EPI ISL 561163|B.1.1.293|Gambia|2020-07-25	Africa|hCoV-19/South Africa/LR00111/2020|EPI ISL 514405|B.1.1.53|South Africa|2020-07-20	0.0002733350	Africa
Africa|hCoV-19/Gambia/GC19-3087/2020|EPI ISL 561041|B.1.292|Gambia|2020-07-25	Africa|hCoV-19/South Africa/LR00111/2020|EPI ISL 514405|B.1.1.53|South Africa|2020-07-20	0.0004408773	Africa
Africa|hCoV-19/Gambia/GC19-3099/2020|EPI ISL 561164|B.1.1.242|Gambia|2020-07-25	Africa|hCoV-19/South Africa/LR00111/2020|EPI ISL 514405|B.1.1.53|South Africa|2020-07-20	0.0003051815	Africa
Africa|hCoV-19/Gambia/GC19-3110/2020|EPI ISL 561165|B.1.1.293|Gambia|2020-07-25	Africa|hCoV-19/South Africa/LR00111/2020|EPI ISL 514405|B.1.1.53|South Africa|2020-07-20	0.0002712659	Africa
Africa|hCoV-19/Gambia/GC19-3112/2020|EPI ISL 561166|B.1|Gambia|2020-07-25	Africa|hCoV-19/South Africa/LR00111/2020|EPI ISL 514405|B.1.1.53|South Africa|2020-07-20	0.0004748073	Africa
Africa|hCoV-19/Gambia/GC19-3113/2020|EPI ISL 561167|B.1.1.293|Gambia|2020-07-25	Africa|hCoV-19/South Africa/LR00111/2020|EPI ISL 514405|B.1.1.53|South Africa|2020-07-20	0.0002373448	Africa
Africa|hCoV-19/Gambia/GC19-3114/2020|EPI ISL 561168|B.1.1|Gambia|2020-07-25	Africa|hCoV-19/South Africa/LR00111/2020|EPI ISL 514405|B.1.1.53|South Africa|2020-07-20	0.0003391077	Africa
Africa|hCoV-19/Gambia/GC19-3135/2020|EPI ISL 561169|B.1.5.12|Gambia|2020-07-27	Africa|hCoV-19/South Africa/LR00111/2020|EPI ISL 514405|B.1.1.53|South Africa|2020-07-20	0.0003416573	Africa
Africa|hCoV-19/Gambia/GC19-3140/2020|EPI ISL 561042|B.1.5.12|Gambia|2020-07-27	Africa|hCoV-19/South Africa/LR00111/2020|EPI ISL 514405|B.1.1.53|South Africa|2020-07-20	0.0005088064	Africa
Africa|hCoV-19/Gambia/GC19-3145/2020|EPI ISL 561170|B.1.1|Gambia|2020-07-27	Africa|hCoV-19/South Africa/LR00111/2020|EPI ISL 514405|B.1.1.53|South Africa|2020-07-20	0.0003391192	Africa
Africa|hCoV-19/Gambia/GC19-3146/2020|EPI ISL 561171|B.1.5.12|Gambia|2020-07-27	Africa|hCoV-19/South Africa/LR00111/2020|EPI ISL 514405|B.1.1.53|South Africa|2020-07-20	0.0003417659	Africa
Africa|hCoV-19/Gambia/GC19-3165/2020|EPI ISL 561043|B.1.1.293|Gambia|2020-07-27	Africa|hCoV-19/South Africa/LR00111/2020|EPI ISL 514405|B.1.1.53|South Africa|2020-07-20	0.0002373448	Africa
Africa|hCoV-19/Gambia/GC19-3166/2020|EPI ISL 561044|B.1.5.12|Gambia|2020-07-27	Africa|hCoV-19/South Africa/LR00111/2020|EPI ISL 514405|B.1.1.53|South Africa|2020-07-20	0.0003416456	Africa
Africa|hCoV-19/Gambia/GC19-3189/2020|EPI ISL 561045|B.1.5|Gambia|2020-07-27	Africa|hCoV-19/South Africa/LR00111/2020|EPI ISL 514405|B.1.1.53|South Africa|2020-07-20	0.0002415121	Africa
Africa|hCoV-19/Gambia/GC19-3192/2020|EPI ISL 561046|B.1.5|Gambia|2020-07-27	Africa|hCoV-19/South Africa/LR00111/2020|EPI ISL 514405|B.1.1.53|South Africa|2020-07-20	0.0002050068	Africa
Africa|hCoV-19/Gambia/GC19-3193/2020|EPI ISL 561047|B.1.5.12|Gambia|2020-07-27	Africa|hCoV-19/South Africa/LR00111/2020|EPI ISL 514405|B.1.1.53|South Africa|2020-07-20	0.0003416339	Africa
Africa|hCoV-19/Gambia/GC19-3208/2020|EPI ISL 561048|B.1.5.12|Gambia|2020-07-27	Africa|hCoV-19/South Africa/LR00111/2020|EPI ISL 514405|B.1.1.53|South Africa|2020-07-20	0.0004100476	Africa
Africa|hCoV-19/Gambia/GC19-3209/2020|EPI ISL 561049|B.1.5.12|Gambia|2020-07-27	Africa|hCoV-19/South Africa/LR00111/2020|EPI ISL 514405|B.1.1.53|South Africa|2020-07-20	0.0003075063	Africa
Africa|hCoV-19/Gambia/GC19-3210/2020|EPI ISL 561050|B.1.5.12|Gambia|2020-07-27	Africa|hCoV-19/South Africa/LR00111/2020|EPI ISL 514405|B.1.1.53|South Africa|2020-07-20	0.0003151232	Africa
Africa|hCoV-19/Gambia/GC19-3214/2020|EPI ISL 561051|B.1.1.293|Gambia|2020-07-27	Africa|hCoV-19/South Africa/LR00111/2020|EPI ISL 514405|B.1.1.53|South Africa|2020-07-20	0.0002391631	Africa
Africa|hCoV-19/Gambia/GC19-3219/2020|EPI ISL 561052|B.1.5.12|Gambia|2020-07-27	Africa|hCoV-19/South Africa/LR00111/2020|EPI ISL 514405|B.1.1.53|South Africa|2020-07-20	0.0003391548	Africa
Africa|hCoV-19/Gambia/GC19-3246/2020|EPI ISL 561053|B.1.5.12|Gambia|2020-07-27	Africa|hCoV-19/South Africa/LR00111/2020|EPI ISL 514405|B.1.1.53|South Africa|2020-07-20	0.0003416759	Africa
Africa|hCoV-19/Gambia/GC19-3255/2020|EPI ISL 561054|B.1.177|Gambia|2020-07-27	Africa|hCoV-19/South Africa/LR00111/2020|EPI ISL 514405|B.1.1.53|South Africa|2020-07-20	0.0001708321	Africa
Africa|hCoV-19/Gambia/GC19-3266/2020|EPI ISL 561055|B.1.5|Gambia|2020-07-27	Africa|hCoV-19/South Africa/LR00111/2020|EPI ISL 514405|B.1.1.53|South Africa|2020-07-20	0.0001366489	Africa
Africa|hCoV-19/Gambia/GC19-3267/2020|EPI ISL 561056|B.1.5.12|Gambia|2020-07-27	Africa|hCoV-19/South Africa/LR00111/2020|EPI ISL 514405|B.1.1.53|South Africa|2020-07-20	0.0002733361	Africa
Africa|hCoV-19/Gambia/GC19-3278/2020|EPI ISL 561058|B.1.5.12|Gambia|2020-07-27	Africa|hCoV-19/South Africa/LR00111/2020|EPI ISL 514405|B.1.1.53|South Africa|2020-07-20	0.0003074674	Africa
Africa|hCoV-19/Gambia/GC19-3301/2020|EPI ISL 561059|B.1.5.12|Gambia|2020-07-27	Africa|hCoV-19/South Africa/LR00111/2020|EPI ISL 514405|B.1.1.53|South Africa|2020-07-20	0.0003074989	Africa
Africa|hCoV-19/Gambia/GC19-3317/2020|EPI ISL 561060|B.1.5|Gambia|2020-07-27	Africa|hCoV-19/South Africa/LR00111/2020|EPI ISL 514405|B.1.1.53|South Africa|2020-07-20	0.0002035012	Africa
Africa|hCoV-19/Gambia/GC19-3323/2020|EPI ISL 561061|B.1.5|Gambia|2020-07-27	Africa|hCoV-19/South Africa/LR00111/2020|EPI ISL 514405|B.1.1.53|South Africa|2020-07-20	0.0001708397	Africa
Africa|hCoV-19/Gambia/GC19-3358/2020|EPI ISL 561062|B.1.1.293|Gambia|2020-07-27	Africa|hCoV-19/South Africa/LR00111/2020|EPI ISL 514405|B.1.1.53|South Africa|2020-07-20	0.0003391076	Africa
Africa|hCoV-19/Gambia/GC19-3365/2020|EPI ISL 561063|B.1.5.12|Gambia|2020-07-27	Africa|hCoV-19/South Africa/LR00111/2020|EPI ISL 514405|B.1.1.53|South Africa|2020-07-20	0.0003758473	Africa
Africa|hCoV-19/Gambia/GC19-3373/2020|EPI ISL 561064|B.1.5|Gambia|2020-07-27	Africa|hCoV-19/South Africa/LR00111/2020|EPI ISL 514405|B.1.1.53|South Africa|2020-07-20	0.0002391723	Africa
Africa|hCoV-19/Gambia/GC19-3374/2020|EPI ISL 561065|B.1.5.12|Gambia|2020-07-27	Africa|hCoV-19/South Africa/LR00111/2020|EPI ISL 514405|B.1.1.53|South Africa|2020-07-20	0.0003416456	Africa
Africa|hCoV-19/Gambia/GC19-3375/2020|EPI ISL 561066|B.1.5.12|Gambia|2020-07-27	Africa|hCoV-19/South Africa/LR00111/2020|EPI ISL 514405|B.1.1.53|South Africa|2020-07-20	0.0003074674	Africa
Africa|hCoV-19/Gambia/GC19-3380/2020|EPI ISL 561067|B.1.5.12|Gambia|2020-07-27	Africa|hCoV-19/South Africa/LR00111/2020|EPI ISL 514405|B.1.1.53|South Africa|2020-07-20	0.0003416690	Africa
Africa|hCoV-19/Gambia/GC19-3381/2020|EPI ISL 561068|B.1.5.12|Gambia|2020-07-27	Africa|hCoV-19/South Africa/LR00111/2020|EPI ISL 514405|B.1.1.53|South Africa|2020-07-20	0.0004748345	Africa
Africa|hCoV-19/Gambia/GC19-3396/2020|EPI ISL 561069|B.1.5.12|Gambia|2020-07-27	Africa|hCoV-19/South Africa/LR00111/2020|EPI ISL 514405|B.1.1.53|South Africa|2020-07-20	0.0004748346	Africa
Africa|hCoV-19/Gambia/GC19-3398/2020|EPI ISL 561070|B.1.1.242|Gambia|2020-07-27	Africa|hCoV-19/South Africa/LR00111/2020|EPI ISL 514405|B.1.1.53|South Africa|2020-07-20	0.0004069376	Africa
Africa|hCoV-19/Gambia/GC19-3399/2020|EPI ISL 561172|B.1.5|Gambia|2020-07-27	Africa|hCoV-19/South Africa/LR00111/2020|EPI ISL 514405|B.1.1.53|South Africa|2020-07-20	0.0002374035	Africa
Africa|hCoV-19/Gambia/GC19-3400/2020|EPI ISL 561173|B.1.5|Gambia|2020-07-27	Africa|hCoV-19/South Africa/LR00111/2020|EPI ISL 514405|B.1.1.53|South Africa|2020-07-20	0.0003052290	Africa
Africa|hCoV-19/Gambia/GC19-3407/2020|EPI ISL 561174|B.1.1.242|Gambia|2020-07-27	Africa|hCoV-19/South Africa/LR00111/2020|EPI ISL 514405|B.1.1.53|South Africa|2020-07-20	0.0002713037	Africa
Africa|hCoV-19/Gambia/GC19-3411/2020|EPI ISL 561175|B.1.5.12|Gambia|2020-07-27	Africa|hCoV-19/South Africa/LR00111/2020|EPI ISL 514405|B.1.1.53|South Africa|2020-07-20	0.0004134987	Africa
Africa|hCoV-19/Gambia/GC19-3418/2020|EPI ISL 561176|B.1.1.242|Gambia|2020-07-27	Africa|hCoV-19/South Africa/LR00111/2020|EPI ISL 514405|B.1.1.53|South Africa|2020-07-20	0.0003391238	Africa
Africa|hCoV-19/Gambia/GC19-3429/2020|EPI ISL 561178|B.1.5.12|Gambia|2020-07-27	Africa|hCoV-19/South Africa/LR00111/2020|EPI ISL 514405|B.1.1.53|South Africa|2020-07-20	0.0003391089	Africa
Africa|hCoV-19/Gambia/GC19-3432/2020|EPI ISL 561179|B.1.5.12|Gambia|2020-07-27	Africa|hCoV-19/South Africa/LR00111/2020|EPI ISL 514405|B.1.1.53|South Africa|2020-07-20	0.0005126364	Africa
Africa|hCoV-19/Gambia/GC19-3438/2020|EPI ISL 561180|B.1.5.12|Gambia|2020-07-27	Africa|hCoV-19/South Africa/LR00111/2020|EPI ISL 514405|B.1.1.53|South Africa|2020-07-20	0.0004748619	Africa
Africa|hCoV-19/Gambia/GC19-3445/2020|EPI ISL 561181|B.1.5.12|Gambia|2020-07-27	Africa|hCoV-19/South Africa/LR00111/2020|EPI ISL 514405|B.1.1.53|South Africa|2020-07-20	0.0005426903	Africa
Africa|hCoV-19/Gambia/GC19-3448/2020|EPI ISL 561183|B.1.5|Gambia|2020-07-27	Africa|hCoV-19/South Africa/LR00111/2020|EPI ISL 514405|B.1.1.53|South Africa|2020-07-20	0.0002735913	Africa
Africa|hCoV-19/Gambia/GC19-3497/2020|EPI ISL 561184|B.1.5.12|Gambia|2020-07-27	Africa|hCoV-19/South Africa/LR00111/2020|EPI ISL 514405|B.1.1.53|South Africa|2020-07-20	0.0004748025	Africa
Africa|hCoV-19/Gambia/GC19-3503/2020|EPI ISL 561186|B.1.5.12|Gambia|2020-07-27	Africa|hCoV-19/South Africa/LR00111/2020|EPI ISL 514405|B.1.1.53|South Africa|2020-07-20	0.0003789544	Africa
Africa|hCoV-19/Gambia/GC19-3504/2020|EPI ISL 561187|B.1.5.12|Gambia|2020-07-27	Africa|hCoV-19/South Africa/LR00111/2020|EPI ISL 514405|B.1.1.53|South Africa|2020-07-20	0.0004442077	Africa
Africa|hCoV-19/Gambia/GC19-3505/2020|EPI ISL 561188|B.1.5.12|Gambia|2020-07-27	Africa|hCoV-19/South Africa/LR00111/2020|EPI ISL 514405|B.1.1.53|South Africa|2020-07-20	0.0004069804	Africa
Africa|hCoV-19/Gambia/GC19-3529/2020|EPI ISL 561191|B.1.5.12|Gambia|2020-07-27	Africa|hCoV-19/South Africa/LR00111/2020|EPI ISL 514405|B.1.1.53|South Africa|2020-07-20	0.0004748460	Africa
Africa|hCoV-19/Gambia/GC19-3530/2020|EPI ISL 561192|B.1.5.12|Gambia|2020-07-27	Africa|hCoV-19/South Africa/LR00111/2020|EPI ISL 514405|B.1.1.53|South Africa|2020-07-20	0.0003448498	Africa
Africa|hCoV-19/Gambia/GC19-3533/2020|EPI ISL 561193|B.1.1.293|Gambia|2020-07-27	Africa|hCoV-19/South Africa/LR00111/2020|EPI ISL 514405|B.1.1.53|South Africa|2020-07-20	0.0002712908	Africa
Africa|hCoV-19/Gambia/GC19-3535/2020|EPI ISL 561194|B.1.1.242|Gambia|2020-07-27	Africa|hCoV-19/South Africa/LR00111/2020|EPI ISL 514405|B.1.1.53|South Africa|2020-07-20	0.0003391124	Africa
Africa|hCoV-19/Gambia/GC19-3550/2020|EPI ISL 561195|B.1.5.12|Gambia|2020-07-27	Africa|hCoV-19/South Africa/LR00111/2020|EPI ISL 514405|B.1.1.53|South Africa|2020-07-20	0.0004409134	Africa
Africa|hCoV-19/Gambia/GC19-3565/2020|EPI ISL 561196|B.1.5.12|Gambia|2020-07-27	Africa|hCoV-19/South Africa/LR00111/2020|EPI ISL 514405|B.1.1.53|South Africa|2020-07-20	0.0003730274	Africa
Africa|hCoV-19/Gambia/GC19-3578/2020|EPI ISL 561197|B.1.5.12|Gambia|2020-07-27	Africa|hCoV-19/South Africa/LR00111/2020|EPI ISL 514405|B.1.1.53|South Africa|2020-07-20	0.0004071406	Africa
Africa|hCoV-19/Gambia/GC19-3629/2020|EPI ISL 561199|B.1.5.12|Gambia|2020-07-27	Africa|hCoV-19/South Africa/LR00111/2020|EPI ISL 514405|B.1.1.53|South Africa|2020-07-20	0.0005087842	Africa
Africa|hCoV-19/Gambia/GC19-3656/2020|EPI ISL 561201|B.1.5.12|Gambia|2020-07-27	Africa|hCoV-19/South Africa/LR00111/2020|EPI ISL 514405|B.1.1.53|South Africa|2020-07-20	0.0004069887	Africa
Africa|hCoV-19/Gambia/GC19-3659/2020|EPI ISL 561202|B.1.1|Gambia|2020-07-27	Africa|hCoV-19/South Africa/LR00111/2020|EPI ISL 514405|B.1.1.53|South Africa|2020-07-20	0.0003052248	Africa
Africa|hCoV-19/Gambia/GC19-3666/2020|EPI ISL 561204|B.1.5.12|Gambia|2020-07-27	Africa|hCoV-19/South Africa/LR00111/2020|EPI ISL 514405|B.1.1.53|South Africa|2020-07-20	0.0004445418	Africa
Africa|hCoV-19/Gambia/GC19-3769/2020|EPI ISL 561072|B.1.292|Gambia|2020-07-27	Africa|hCoV-19/South Africa/LR00111/2020|EPI ISL 514405|B.1.1.53|South Africa|2020-07-20	0.0004133933	Africa
Africa|hCoV-19/Gambia/GC19-3773/2020|EPI ISL 561073|B.1.5.12|Gambia|2020-07-27	Africa|hCoV-19/South Africa/LR00111/2020|EPI ISL 514405|B.1.1.53|South Africa|2020-07-20	0.0004748346	Africa
Africa|hCoV-19/Gambia/GC19-3774/2020|EPI ISL 561074|B.1.5.12|Gambia|2020-07-27	Africa|hCoV-19/South Africa/LR00111/2020|EPI ISL 514405|B.1.1.53|South Africa|2020-07-20	0.0004409089	Africa
Africa|hCoV-19/Gambia/GC19-3794/2020|EPI ISL 561078|B.1.5.12|Gambia|2020-07-27	Africa|hCoV-19/South Africa/LR00111/2020|EPI ISL 514405|B.1.1.53|South Africa|2020-07-20	0.0004478645	Africa
Africa|hCoV-19/Gambia/GC19-3796/2020|EPI ISL 561079|B.1.5.12|Gambia|2020-07-27	Africa|hCoV-19/South Africa/LR00111/2020|EPI ISL 514405|B.1.1.53|South Africa|2020-07-20	0.0004748120	Africa
Africa|hCoV-19/Gambia/GC19-3798/2020|EPI ISL 561080|B.1.1.242|Gambia|2020-07-27	Africa|hCoV-19/South Africa/LR00111/2020|EPI ISL 514405|B.1.1.53|South Africa|2020-07-20	0.0003766931	Africa
Africa|hCoV-19/Gambia/GC19-3799/2020|EPI ISL 561081|B.1.1.242|Gambia|2020-07-27	Africa|hCoV-19/South Africa/LR00111/2020|EPI ISL 514405|B.1.1.53|South Africa|2020-07-20	0.0003730023	Africa
Africa|hCoV-19/Gambia/GC19-3802/2020|EPI ISL 561082|B.1.5.12|Gambia|2020-07-27	Africa|hCoV-19/South Africa/LR00111/2020|EPI ISL 514405|B.1.1.53|South Africa|2020-07-20	0.0005087547	Africa
Africa|hCoV-19/Gambia/GC19-3805/2020|EPI ISL 561083|B.1.5.12|Gambia|2020-07-27	Africa|hCoV-19/South Africa/LR00111/2020|EPI ISL 514405|B.1.1.53|South Africa|2020-07-20	0.0004408984	Africa
Africa|hCoV-19/Gambia/GC19-3806/2020|EPI ISL 561084|B.1.1.293|Gambia|2020-07-27	Africa|hCoV-19/South Africa/LR00111/2020|EPI ISL 514405|B.1.1.53|South Africa|2020-07-20	0.0002712686	Africa
Africa|hCoV-19/Gambia/GC19-3807/2020|EPI ISL 561085|B.1.1.293|Gambia|2020-07-27	Africa|hCoV-19/South Africa/LR00111/2020|EPI ISL 514405|B.1.1.53|South Africa|2020-07-20	0.0003052072	Africa
Africa|hCoV-19/Gambia/GC19-3812/2020|EPI ISL 561086|B.1.1.293|Gambia|2020-07-27	Africa|hCoV-19/South Africa/LR00111/2020|EPI ISL 514405|B.1.1.53|South Africa|2020-07-20	0.0003398288	Africa
Africa|hCoV-19/Gambia/GC19-3813/2020|EPI ISL 561087|B.1.1.293|Gambia|2020-07-27	Africa|hCoV-19/South Africa/LR00111/2020|EPI ISL 514405|B.1.1.53|South Africa|2020-07-20	0.0003051968	Africa
Africa|hCoV-19/Gambia/GC19-3814/2020|EPI ISL 561088|B.1|Gambia|2020-07-27	Africa|hCoV-19/South Africa/LR00111/2020|EPI ISL 514405|B.1.1.53|South Africa|2020-07-20	0.0005427470	Africa
Africa|hCoV-19/Gambia/GC19-3816/2020|EPI ISL 561089|B.1.1.293|Gambia|2020-07-27	Africa|hCoV-19/South Africa/LR00111/2020|EPI ISL 514405|B.1.1.53|South Africa|2020-07-20	0.0002733164	Africa
Africa|hCoV-19/Gambia/GC19-3818/2020|EPI ISL 561090|B.1.1.293|Gambia|2020-07-27	Africa|hCoV-19/South Africa/LR00111/2020|EPI ISL 514405|B.1.1.53|South Africa|2020-07-20	0.0003730260	Africa
Africa|hCoV-19/Gambia/GC19-3820/2020|EPI ISL 561091|B.1.1.293|Gambia|2020-07-27	Africa|hCoV-19/South Africa/LR00111/2020|EPI ISL 514405|B.1.1.53|South Africa|2020-07-20	0.0003051968	Africa
Africa|hCoV-19/Gambia/GC19-3821/2020|EPI ISL 561092|B.1.5.12|Gambia|2020-07-27	Africa|hCoV-19/South Africa/LR00111/2020|EPI ISL 514405|B.1.1.53|South Africa|2020-07-20	0.0003793164	Africa
Africa|hCoV-19/Gambia/GC19-3822/2020|EPI ISL 561093|B.1.5.12|Gambia|2020-07-27	Africa|hCoV-19/South Africa/LR00111/2020|EPI ISL 514405|B.1.1.53|South Africa|2020-07-20	0.0004748347	Africa
Africa|hCoV-19/Gambia/GC19-3823/2020|EPI ISL 561094|B.1.5.12|Gambia|2020-07-27	Africa|hCoV-19/South Africa/LR00111/2020|EPI ISL 514405|B.1.1.53|South Africa|2020-07-20	0.0004784182	Africa
Africa|hCoV-19/Gambia/GC19-3835/2020|EPI ISL 561096|B.1.1.293|Gambia|2020-07-27	Africa|hCoV-19/South Africa/LR00111/2020|EPI ISL 514405|B.1.1.53|South Africa|2020-07-20	0.0002712778	Africa
Africa|hCoV-19/Gambia/GC19-3836/2020|EPI ISL 561097|B.1.5.12|Gambia|2020-07-27	Africa|hCoV-19/South Africa/LR00111/2020|EPI ISL 514405|B.1.1.53|South Africa|2020-07-20	0.0004408790	Africa
Africa|hCoV-19/Gambia/GC19-3839/2020|EPI ISL 561098|B.1.5.12|Gambia|2020-07-27	Africa|hCoV-19/South Africa/LR00111/2020|EPI ISL 514405|B.1.1.53|South Africa|2020-07-20	0.0004748346	Africa
Africa|hCoV-19/Gambia/GC19-3842/2020|EPI ISL 561099|B.1.1.293|Gambia|2020-07-27	Africa|hCoV-19/South Africa/LR00111/2020|EPI ISL 514405|B.1.1.53|South Africa|2020-07-20	0.0003730335	Africa
Africa|hCoV-19/Gambia/GC19-3846/2020|EPI ISL 561100|B.1.1.293|Gambia|2020-07-27	Africa|hCoV-19/South Africa/LR00111/2020|EPI ISL 514405|B.1.1.53|South Africa|2020-07-20	0.0003391145	Africa
Africa|hCoV-19/Gambia/GC19-3852/2020|EPI ISL 561101|B.1.5.12|Gambia|2020-07-27	Africa|hCoV-19/South Africa/LR00111/2020|EPI ISL 514405|B.1.1.53|South Africa|2020-07-20	0.0004823637	Africa
Africa|hCoV-19/Gambia/GC19-3854/2020|EPI ISL 561102|B.1.1.293|Gambia|2020-07-27	Africa|hCoV-19/South Africa/LR00111/2020|EPI ISL 514405|B.1.1.53|South Africa|2020-07-20	0.0003730335	Africa
Africa|hCoV-19/Gambia/GC192573/2020|EPI ISL 561115|B.1.5.12|Gambia|2020-07-21	Africa|hCoV-19/South Africa/LR00111/2020|EPI ISL 514405|B.1.1.53|South Africa|2020-07-20	0.0004748555	Africa
Africa|hCoV-19/Gambia/GC192576/2020|EPI ISL 561117|B.1.5.12|Gambia|2020-07-21	Africa|hCoV-19/South Africa/LR00111/2020|EPI ISL 514405|B.1.1.53|South Africa|2020-07-20	0.0003761392	Africa
Africa|hCoV-19/Gambia/GC192579/2020|EPI ISL 561118|B.1.5.12|Gambia|2020-07-21	Africa|hCoV-19/South Africa/LR00111/2020|EPI ISL 514405|B.1.1.53|South Africa|2020-07-20	0.0003783640	Africa
Africa|hCoV-19/Gambia/GC192602/2020|EPI ISL 561120|B.1.1.293|Gambia|2020-07-21	Africa|hCoV-19/South Africa/LR00111/2020|EPI ISL 514405|B.1.1.53|South Africa|2020-07-20	0.0003730260	Africa
Africa|hCoV-19/Gambia/GC192610/2020|EPI ISL 561121|B.1.1.293|Gambia|2020-07-21	Africa|hCoV-19/South Africa/LR00111/2020|EPI ISL 514405|B.1.1.53|South Africa|2020-07-20	0.0003730261	Africa
Africa|hCoV-19/Gambia/GC192751/2020|EPI ISL 561138|B.1.5.12|Gambia|2020-07-21	Africa|hCoV-19/South Africa/LR00111/2020|EPI ISL 514405|B.1.1.53|South Africa|2020-07-20	0.0005087944	Africa
Africa|hCoV-19/Gambia/GC192756/2020|EPI ISL 561139|B.1.5.12|Gambia|2020-07-22	Africa|hCoV-19/South Africa/LR00111/2020|EPI ISL 514405|B.1.1.53|South Africa|2020-07-20	0.0004409089	Africa
Africa|hCoV-19/Gambia/GC192772/2020|EPI ISL 561140|B.1.1|Gambia|2020-07-22	Africa|hCoV-19/South Africa/LR00111/2020|EPI ISL 514405|B.1.1.53|South Africa|2020-07-20	0.0003391077	Africa
Africa|hCoV-19/Gambia/GC192778/2020|EPI ISL 561141|B.1.1|Gambia|2020-07-22	Africa|hCoV-19/South Africa/LR00111/2020|EPI ISL 514405|B.1.1.53|South Africa|2020-07-20	0.0003391422	Africa
Africa|hCoV-19/Gambia/GC192781/2020|EPI ISL 561142|B.1.5.12|Gambia|2020-07-22	Africa|hCoV-19/South Africa/LR00111/2020|EPI ISL 514405|B.1.1.53|South Africa|2020-07-20	0.0004748347	Africa
Africa|hCoV-19/Gambia/GC192782/2020|EPI ISL 561143|B.1.5.12|Gambia|2020-07-22	Africa|hCoV-19/South Africa/LR00111/2020|EPI ISL 514405|B.1.1.53|South Africa|2020-07-20	0.0004748460	Africa
Africa|hCoV-19/Gambia/GC192786/2020|EPI ISL 561144|B.1.1.293|Gambia|2020-07-22	Africa|hCoV-19/South Africa/LR00111/2020|EPI ISL 514405|B.1.1.53|South Africa|2020-07-20	0.0003051834	Africa
Africa|hCoV-19/Gambia/GC192789/2020|EPI ISL 561145|B.1|Gambia|2020-07-22	Africa|hCoV-19/South Africa/LR00111/2020|EPI ISL 514405|B.1.1.53|South Africa|2020-07-20	0.0004069515	Africa
Africa|hCoV-19/Gambia/GC192811/2020|EPI ISL 561147|B.1.5.12|Gambia|2020-07-22	Africa|hCoV-19/South Africa/LR00111/2020|EPI ISL 514405|B.1.1.53|South Africa|2020-07-20	0.0004482041	Africa
Africa|hCoV-19/Gambia/GC192812/2020|EPI ISL 561148|B.1.1.293|Gambia|2020-07-22	Africa|hCoV-19/South Africa/LR00111/2020|EPI ISL 514405|B.1.1.53|South Africa|2020-07-20	0.0002373448	Africa
Africa|hCoV-19/Gambia/NPHL-038/2020|EPI ISL 561205|B.1.1|Gambia|2020	Africa|hCoV-19/South Africa/LR00111/2020|EPI ISL 514405|B.1.1.53|South Africa|2020-07-20	0.0003730349	Africa
Africa|hCoV-19/Gambia/NPHL-061/2020|EPI ISL 561206|B.1.5.12|Gambia|2020	Africa|hCoV-19/South Africa/LR00111/2020|EPI ISL 514405|B.1.1.53|South Africa|2020-07-20	0.0005427032	Africa
Africa|hCoV-19/Gambia/NPHL-1168/2020|EPI ISL 561212|B.1.5.12|Gambia|2020-06-27	Africa|hCoV-19/South Africa/LR00111/2020|EPI ISL 514405|B.1.1.53|South Africa|2020-07-20	0.0005427359	Africa
Africa|hCoV-19/Gambia/NPHL-1208/2020|EPI ISL 561213|B.1.5.12|Gambia|2020-06-30	Africa|hCoV-19/South Africa/LR00111/2020|EPI ISL 514405|B.1.1.53|South Africa|2020-07-20	0.0003093406	Africa
Africa|hCoV-19/Gambia/NPHL-1209/2020|EPI ISL 561214|B.1.5.12|Gambia|2020-06-30	Africa|hCoV-19/South Africa/LR00111/2020|EPI ISL 514405|B.1.1.53|South Africa|2020-07-20	0.0002772187	Africa
Africa|hCoV-19/Gambia/NPHL-1212/2020|EPI ISL 561215|B.1.5.12|Gambia|2020-06-30	Africa|hCoV-19/South Africa/LR00111/2020|EPI ISL 514405|B.1.1.53|South Africa|2020-07-20	0.0004069472	Africa
Africa|hCoV-19/Gambia/NPHL-1224/2020|EPI ISL 561217|B.1.1.293|Gambia|2020-06-30	Africa|hCoV-19/South Africa/LR00111/2020|EPI ISL 514405|B.1.1.53|South Africa|2020-07-20	0.0001772476	Africa
Africa|hCoV-19/Gambia/NPHL-1230/2020|EPI ISL 561218|B.1.5|Gambia|2020-06-30	Africa|hCoV-19/South Africa/LR00111/2020|EPI ISL 514405|B.1.1.53|South Africa|2020-07-20	0.0002405611	Africa
Africa|hCoV-19/Gambia/NPHL-1248/2020|EPI ISL 561222|B.1.5|Gambia|2020-07-01	Africa|hCoV-19/South Africa/LR00111/2020|EPI ISL 514405|B.1.1.53|South Africa|2020-07-20	0.0002405445	Africa
Africa|hCoV-19/Gambia/NPHL-1258/2020|EPI ISL 561223|B.1.292|Gambia|2020-07-02	Africa|hCoV-19/South Africa/LR00111/2020|EPI ISL 514405|B.1.1.53|South Africa|2020-07-20	0.0003730347	Africa
Africa|hCoV-19/Gambia/NPHL-1422/2020|EPI ISL 561228|B.1.5|Gambia|2020-07-04	Africa|hCoV-19/South Africa/LR00111/2020|EPI ISL 514405|B.1.1.53|South Africa|2020-07-20	0.0001767548	Africa
Africa|hCoV-19/Gambia/NPHL-1424/2020|EPI ISL 561229|B.1.292|Gambia|2020-07-04	Africa|hCoV-19/South Africa/LR00111/2020|EPI ISL 514405|B.1.1.53|South Africa|2020-07-20	0.0003731475	Africa
Africa|hCoV-19/Gambia/NPHL-1446/2020|EPI ISL 561230|B.1.5|Gambia|2020-07-04	Africa|hCoV-19/South Africa/LR00111/2020|EPI ISL 514405|B.1.1.53|South Africa|2020-07-20	0.0002405446	Africa
Africa|hCoV-19/Gambia/NPHL-1477/2020|EPI ISL 561231|B.1.5|Gambia|2020	Africa|hCoV-19/South Africa/LR00111/2020|EPI ISL 514405|B.1.1.53|South Africa|2020-07-20	0.0002462556	Africa
Africa|hCoV-19/Gambia/NPHL-1514/2020|EPI ISL 561232|B.1.1|Gambia|2020	Africa|hCoV-19/South Africa/LR00111/2020|EPI ISL 514405|B.1.1.53|South Africa|2020-07-20	0.0002712567	Africa
Africa|hCoV-19/Gambia/NPHL-1641/2020|EPI ISL 561235|B.1.292|Gambia|2020-07-31	Africa|hCoV-19/South Africa/LR00111/2020|EPI ISL 514405|B.1.1.53|South Africa|2020-07-20	0.0004180690	Africa
Africa|hCoV-19/Gambia/NPHL-1645/2020|EPI ISL 561236|B.1.1.293|Gambia|2020-08-04	Africa|hCoV-19/South Africa/LR00111/2020|EPI ISL 514405|B.1.1.53|South Africa|2020-07-20	0.0003070018	Africa
Africa|hCoV-19/Gambia/NPHL-1711/2020|EPI ISL 561237|B.1.1.293|Gambia|2020-08-04	Africa|hCoV-19/South Africa/LR00111/2020|EPI ISL 514405|B.1.1.53|South Africa|2020-07-20	0.0002373447	Africa
Africa|hCoV-19/Gambia/NPHL-1746/2020|EPI ISL 561238|B.1.1|Gambia|2020-07-20	Africa|hCoV-19/South Africa/LR00111/2020|EPI ISL 514405|B.1.1.53|South Africa|2020-07-20	0.0001695481	Africa
Africa|hCoV-19/Gambia/NPHL-1921/2020|EPI ISL 561239|B.1.1|Gambia|2020	Africa|hCoV-19/South Africa/LR00111/2020|EPI ISL 514405|B.1.1.53|South Africa|2020-07-20	0.0003391077	Africa
Africa|hCoV-19/Gambia/NPHL-1968/2020|EPI ISL 561240|B.1.1|Gambia|2020-07-16	Africa|hCoV-19/South Africa/LR00111/2020|EPI ISL 514405|B.1.1.53|South Africa|2020-07-20	0.0003391077	Africa
Africa|hCoV-19/Gambia/NPHL-2037/2020|EPI ISL 561241|B.1.1|Gambia|2020-07-15	Africa|hCoV-19/South Africa/LR00111/2020|EPI ISL 514405|B.1.1.53|South Africa|2020-07-20	0.0003052010	Africa
Africa|hCoV-19/Gambia/NPHL-2268/2020|EPI ISL 561242|B.1.1|Gambia|2020	Africa|hCoV-19/South Africa/LR00111/2020|EPI ISL 514405|B.1.1.53|South Africa|2020-07-20	0.0001359477	Africa
Africa|hCoV-19/Gambia/NPHL-2344/2020|EPI ISL 561243|B.1.292|Gambia|2020	Africa|hCoV-19/South Africa/LR00111/2020|EPI ISL 514405|B.1.1.53|South Africa|2020-07-20	0.0004409161	Africa
Africa|hCoV-19/Gambia/NPHL-2374/2020|EPI ISL 561244|B.1.5.12|Gambia|2020	Africa|hCoV-19/South Africa/LR00111/2020|EPI ISL 514405|B.1.1.53|South Africa|2020-07-20	0.0004069611	Africa
Africa|hCoV-19/Gambia/NPHL-242/2020|EPI ISL 561245|B.1.5|Gambia|2020	Africa|hCoV-19/South Africa/LR00111/2020|EPI ISL 514405|B.1.1.53|South Africa|2020-07-20	0.0002373883	Africa
Africa|hCoV-19/Gambia/NPHL-243/2020|EPI ISL 561246|B.1.5|Gambia|2020	Africa|hCoV-19/South Africa/LR00111/2020|EPI ISL 514405|B.1.1.53|South Africa|2020-07-20	0.0002079240	Africa
Africa|hCoV-19/Gambia/NPHL-244/2020|EPI ISL 561247|B.1.1.293|Gambia|2020	Africa|hCoV-19/South Africa/LR00111/2020|EPI ISL 514405|B.1.1.53|South Africa|2020-07-20	0.0002736474	Africa
Africa|hCoV-19/Gambia/NPHL-2443/2020|EPI ISL 561248|B.1.5.12|Gambia|2020	Africa|hCoV-19/South Africa/LR00111/2020|EPI ISL 514405|B.1.1.53|South Africa|2020-07-20	0.0004069473	Africa
Africa|hCoV-19/Gambia/NPHL-2444/2020|EPI ISL 561249|B.1.292|Gambia|2020-07-21	Africa|hCoV-19/South Africa/LR00111/2020|EPI ISL 514405|B.1.1.53|South Africa|2020-07-20	0.0004069555	Africa
Africa|hCoV-19/Gambia/NPHL-2446/2020|EPI ISL 561250|B.1.1|Gambia|2020	Africa|hCoV-19/South Africa/LR00111/2020|EPI ISL 514405|B.1.1.53|South Africa|2020-07-20	0.0003448128	Africa
Africa|hCoV-19/Gambia/NPHL-245/2020|EPI ISL 561251|B.1.1|Gambia|2020	Africa|hCoV-19/South Africa/LR00111/2020|EPI ISL 514405|B.1.1.53|South Africa|2020-07-20	0.0001708047	Africa
Africa|hCoV-19/Gambia/NPHL-2457/2020|EPI ISL 561252|B.1.1|Gambia|2020-07-21	Africa|hCoV-19/South Africa/LR00111/2020|EPI ISL 514405|B.1.1.53|South Africa|2020-07-20	0.0003448009	Africa
Africa|hCoV-19/Gambia/NPHL-2458/2020|EPI ISL 561253|B.1.292|Gambia|2020-07-21	Africa|hCoV-19/South Africa/LR00111/2020|EPI ISL 514405|B.1.1.53|South Africa|2020-07-20	0.0004139309	Africa
Africa|hCoV-19/Gambia/NPHL-2463/2020|EPI ISL 561254|B.1.1|Gambia|2020	Africa|hCoV-19/South Africa/LR00111/2020|EPI ISL 514405|B.1.1.53|South Africa|2020-07-20	0.0003482707	Africa
Africa|hCoV-19/Gambia/NPHL-2465/2020|EPI ISL 561255|B.1.1|Gambia|2020-07-21	Africa|hCoV-19/South Africa/LR00111/2020|EPI ISL 514405|B.1.1.53|South Africa|2020-07-20	0.0003448247	Africa
Africa|hCoV-19/Gambia/NPHL-2469/2020|EPI ISL 561256|B.1.5.12|Gambia|2020-07-21	Africa|hCoV-19/South Africa/LR00111/2020|EPI ISL 514405|B.1.1.53|South Africa|2020-07-20	0.0004828345	Africa
Africa|hCoV-19/Gambia/NPHL-247/2020|EPI ISL 561257|B.1.1.293|Gambia|2020	Africa|hCoV-19/South Africa/LR00111/2020|EPI ISL 514405|B.1.1.53|South Africa|2020-07-20	0.0002712724	Africa
Africa|hCoV-19/Gambia/NPHL-2470/2020|EPI ISL 561258|B.1.1|Gambia|2020-07-21	Africa|hCoV-19/South Africa/LR00111/2020|EPI ISL 514405|B.1.1.53|South Africa|2020-07-20	0.0003448128	Africa
Africa|hCoV-19/Gambia/NPHL-2472/2020|EPI ISL 561259|B.1.5.12|Gambia|2020-07-21	Africa|hCoV-19/South Africa/LR00111/2020|EPI ISL 514405|B.1.1.53|South Africa|2020-07-20	0.0002758522	Africa
Africa|hCoV-19/Gambia/NPHL-2473/2020|EPI ISL 561260|B.1.5.12|Gambia|2020-07-21	Africa|hCoV-19/South Africa/LR00111/2020|EPI ISL 514405|B.1.1.53|South Africa|2020-07-20	0.0005427436	Africa
Africa|hCoV-19/Gambia/NPHL-2478/2020|EPI ISL 561261|B.1.5.12|Gambia|2020-07-21	Africa|hCoV-19/South Africa/LR00111/2020|EPI ISL 514405|B.1.1.53|South Africa|2020-07-20	0.0003134787	Africa
Africa|hCoV-19/Gambia/NPHL-2497/2020|EPI ISL 561262|B.1.1.242|Gambia|2020-07-21	Africa|hCoV-19/South Africa/LR00111/2020|EPI ISL 514405|B.1.1.53|South Africa|2020-07-20	0.0003134274	Africa
Africa|hCoV-19/Gambia/NPHL-2504/2020|EPI ISL 561264|B.1.5.12|Gambia|2020-07-23	Africa|hCoV-19/South Africa/LR00111/2020|EPI ISL 514405|B.1.1.53|South Africa|2020-07-20	0.0005473495	Africa
Africa|hCoV-19/Gambia/NPHL-2514/2020|EPI ISL 561265|B.1.5.12|Gambia|2020-07-21	Africa|hCoV-19/South Africa/LR00111/2020|EPI ISL 514405|B.1.1.53|South Africa|2020-07-20	0.0004828395	Africa
Africa|hCoV-19/Gambia/NPHL-2521/2020|EPI ISL 561266|B.1.5.12|Gambia|2020-07-23	Africa|hCoV-19/South Africa/LR00111/2020|EPI ISL 514405|B.1.1.53|South Africa|2020-07-20	0.0004828197	Africa
Africa|hCoV-19/Gambia/NPHL-2522/2020|EPI ISL 561267|B.1.1.293|Gambia|2020-07-22	Africa|hCoV-19/South Africa/LR00111/2020|EPI ISL 514405|B.1.1.53|South Africa|2020-07-20	0.0003105852	Africa
Africa|hCoV-19/Gambia/NPHL-2524/2020|EPI ISL 561268|B.1.1|Gambia|2020-07-24	Africa|hCoV-19/South Africa/LR00111/2020|EPI ISL 514405|B.1.1.53|South Africa|2020-07-20	0.0003052011	Africa
Africa|hCoV-19/Gambia/NPHL-2529/2020|EPI ISL 561269|B.1.1.293|Gambia|2020-07-21	Africa|hCoV-19/South Africa/LR00111/2020|EPI ISL 514405|B.1.1.53|South Africa|2020-07-20	0.0002758170	Africa
Africa|hCoV-19/Gambia/NPHL-253/2020|EPI ISL 561270|B.1.1.293|Gambia|2020	Africa|hCoV-19/South Africa/LR00111/2020|EPI ISL 514405|B.1.1.53|South Africa|2020-07-20	0.0003051774	Africa
Africa|hCoV-19/Gambia/NPHL-2537/2020|EPI ISL 561271|B.1.1|Gambia|2020	Africa|hCoV-19/South Africa/LR00111/2020|EPI ISL 514405|B.1.1.53|South Africa|2020-07-20	0.0003789191	Africa
Africa|hCoV-19/Gambia/NPHL-2538/2020|EPI ISL 561272|B.1.5.12|Gambia|2020-07-21	Africa|hCoV-19/South Africa/LR00111/2020|EPI ISL 514405|B.1.1.53|South Africa|2020-07-20	0.0004483124	Africa
Africa|hCoV-19/Gambia/NPHL-2550/2020|EPI ISL 561274|B.1.292|Gambia|2020-07-21	Africa|hCoV-19/South Africa/LR00111/2020|EPI ISL 514405|B.1.1.53|South Africa|2020-07-20	0.0003793242	Africa
Africa|hCoV-19/Gambia/NPHL-2554/2020|EPI ISL 561275|B.1.5.12|Gambia|2020	Africa|hCoV-19/South Africa/LR00111/2020|EPI ISL 514405|B.1.1.53|South Africa|2020-07-20	0.0003793425	Africa
Africa|hCoV-19/Gambia/NPHL-2555/2020|EPI ISL 561276|B.1.1|Gambia|2020-07-21	Africa|hCoV-19/South Africa/LR00111/2020|EPI ISL 514405|B.1.1.53|South Africa|2020-07-20	0.0003135277	Africa
Africa|hCoV-19/Gambia/NPHL-256/2020|EPI ISL 561277|B.1.1.293|Gambia|2020	Africa|hCoV-19/South Africa/LR00111/2020|EPI ISL 514405|B.1.1.53|South Africa|2020-07-20	0.0002034481	Africa
Africa|hCoV-19/Gambia/NPHL-2560/2020|EPI ISL 561278|B.1.1|Gambia|2020	Africa|hCoV-19/South Africa/LR00111/2020|EPI ISL 514405|B.1.1.53|South Africa|2020-07-20	0.0003448009	Africa
Africa|hCoV-19/Gambia/NPHL-2567/2020|EPI ISL 561279|B.1|Gambia|2020	Africa|hCoV-19/South Africa/LR00111/2020|EPI ISL 514405|B.1.1.53|South Africa|2020-07-20	0.0005767059	Africa
Africa|hCoV-19/Gambia/NPHL-2573/2020|EPI ISL 561280|B.1.1.293|Gambia|2020	Africa|hCoV-19/South Africa/LR00111/2020|EPI ISL 514405|B.1.1.53|South Africa|2020-07-20	0.0002758550	Africa
Africa|hCoV-19/Gambia/NPHL-2586/2020|EPI ISL 561281|B.1.5.12|Gambia|2020-07-23	Africa|hCoV-19/South Africa/LR00111/2020|EPI ISL 514405|B.1.1.53|South Africa|2020-07-20	0.0003831073	Africa
Africa|hCoV-19/Gambia/NPHL-2588/2020|EPI ISL 561282|B.1.1|Gambia|2020	Africa|hCoV-19/South Africa/LR00111/2020|EPI ISL 514405|B.1.1.53|South Africa|2020-07-20	0.0003730262	Africa
Africa|hCoV-19/Gambia/NPHL-2615/2020|EPI ISL 561283|B.1.1.293|Gambia|2020-08-18	Africa|hCoV-19/South Africa/LR00111/2020|EPI ISL 514405|B.1.1.53|South Africa|2020-07-20	0.0003051773	Africa
Africa|hCoV-19/Gambia/NPHL-2626/2020|EPI ISL 561284|B.1.1.293|Gambia|2020	Africa|hCoV-19/South Africa/LR00111/2020|EPI ISL 514405|B.1.1.53|South Africa|2020-07-20	0.0003052217	Africa
Africa|hCoV-19/Gambia/NPHL-2640/2020|EPI ISL 561285|B.1.5.12|Gambia|2020-06-17	Africa|hCoV-19/South Africa/LR00111/2020|EPI ISL 514405|B.1.1.53|South Africa|2020-07-20	0.0003730438	Africa
Africa|hCoV-19/Gambia/NPHL-266/2020|EPI ISL 561286|B.1.5.12|Gambia|2020	Africa|hCoV-19/South Africa/LR00111/2020|EPI ISL 514405|B.1.1.53|South Africa|2020-07-20	0.0004483371	Africa
Africa|hCoV-19/Gambia/NPHL-2706/2020|EPI ISL 561287|B.1.292|Gambia|2020	Africa|hCoV-19/South Africa/LR00111/2020|EPI ISL 514405|B.1.1.53|South Africa|2020-07-20	0.0004408775	Africa
Africa|hCoV-19/Gambia/NPHL-2712/2020|EPI ISL 561288|B.1.5.12|Gambia|2020-08-03	Africa|hCoV-19/South Africa/LR00111/2020|EPI ISL 514405|B.1.1.53|South Africa|2020-07-20	0.0004748555	Africa
Africa|hCoV-19/Gambia/NPHL-2727/2020|EPI ISL 561289|B.1.5.12|Gambia|2020-08-04	Africa|hCoV-19/South Africa/LR00111/2020|EPI ISL 514405|B.1.1.53|South Africa|2020-07-20	0.0004748346	Africa
Africa|hCoV-19/Gambia/NPHL-2729/2020|EPI ISL 561290|B.1.1|Gambia|2020-07-23	Africa|hCoV-19/South Africa/LR00111/2020|EPI ISL 514405|B.1.1.53|South Africa|2020-07-20	0.0003391077	Africa
Africa|hCoV-19/Gambia/NPHL-2736/2020|EPI ISL 561291|B.1.1.242|Gambia|2020-07-25	Africa|hCoV-19/South Africa/LR00111/2020|EPI ISL 514405|B.1.1.53|South Africa|2020-07-20	0.0003730185	Africa
Africa|hCoV-19/Gambia/NPHL-2759/2020|EPI ISL 561292|B.1.5.12|Gambia|2020-08-07	Africa|hCoV-19/South Africa/LR00111/2020|EPI ISL 514405|B.1.1.53|South Africa|2020-07-20	0.0004409477	Africa
Africa|hCoV-19/Gambia/NPHL-2762/2020|EPI ISL 561293|B.1.5.12|Gambia|2020-07-25	Africa|hCoV-19/South Africa/LR00111/2020|EPI ISL 514405|B.1.1.53|South Africa|2020-07-20	0.0005087720	Africa
Africa|hCoV-19/Gambia/NPHL-2767/2020|EPI ISL 561294|B.1.1.293|Gambia|2020-07-25	Africa|hCoV-19/South Africa/LR00111/2020|EPI ISL 514405|B.1.1.53|South Africa|2020-07-20	0.0003391009	Africa
Africa|hCoV-19/Gambia/NPHL-2768/2020|EPI ISL 561295|B.1.1.293|Gambia|2020-07-27	Africa|hCoV-19/South Africa/LR00111/2020|EPI ISL 514405|B.1.1.53|South Africa|2020-07-20	0.0002712632	Africa
Africa|hCoV-19/Gambia/NPHL-277/2020|EPI ISL 561296|B.1.5.12|Gambia|2020	Africa|hCoV-19/South Africa/LR00111/2020|EPI ISL 514405|B.1.1.53|South Africa|2020-07-20	0.0004748460	Africa
Africa|hCoV-19/Gambia/NPHL-2785/2020|EPI ISL 561297|B.1.1.242|Gambia|2020-07-27	Africa|hCoV-19/South Africa/LR00111/2020|EPI ISL 514405|B.1.1.53|South Africa|2020-07-20	0.0003051815	Africa
Africa|hCoV-19/Gambia/NPHL-2790/2020|EPI ISL 561298|B.1.1.293|Gambia|2020	Africa|hCoV-19/South Africa/LR00111/2020|EPI ISL 514405|B.1.1.53|South Africa|2020-07-20	0.0003391077	Africa
Africa|hCoV-19/Gambia/NPHL-2825/2020|EPI ISL 561299|B.1.5.12|Gambia|2020	Africa|hCoV-19/South Africa/LR00111/2020|EPI ISL 514405|B.1.1.53|South Africa|2020-07-20	0.0004747911	Africa
Africa|hCoV-19/Gambia/NPHL-287/2020|EPI ISL 561300|B.1.1.293|Gambia|2020	Africa|hCoV-19/South Africa/LR00111/2020|EPI ISL 514405|B.1.1.53|South Africa|2020-07-20	0.0003051938	Africa
Africa|hCoV-19/Gambia/NPHL-2889/2020|EPI ISL 561301|B.1.5.12|Gambia|2020	Africa|hCoV-19/South Africa/LR00111/2020|EPI ISL 514405|B.1.1.53|South Africa|2020-07-20	0.0005179582	Africa
Africa|hCoV-19/Gambia/NPHL-2892/2020|EPI ISL 561302|B.1.5.12|Gambia|2020-09-07	Africa|hCoV-19/South Africa/LR00111/2020|EPI ISL 514405|B.1.1.53|South Africa|2020-07-20	0.0005179582	Africa
Africa|hCoV-19/Gambia/NPHL-290/2020|EPI ISL 561303|B.1.1.293|Gambia|2020	Africa|hCoV-19/South Africa/LR00111/2020|EPI ISL 514405|B.1.1.53|South Africa|2020-07-20	0.0002712630	Africa
Africa|hCoV-19/Gambia/NPHL-2909/2020|EPI ISL 561304|B.1.1.293|Gambia|2020-07-26	Africa|hCoV-19/South Africa/LR00111/2020|EPI ISL 514405|B.1.1.53|South Africa|2020-07-20	0.0003051907	Africa
Africa|hCoV-19/Gambia/NPHL-2984/2020|EPI ISL 561307|B.1.1.293|Gambia|2020	Africa|hCoV-19/South Africa/LR00111/2020|EPI ISL 514405|B.1.1.53|South Africa|2020-07-20	0.0003391226	Africa
Africa|hCoV-19/Gambia/NPHL-299/2020|EPI ISL 561308|B.1.1.293|Gambia|2020	Africa|hCoV-19/South Africa/LR00111/2020|EPI ISL 514405|B.1.1.53|South Africa|2020-07-20	0.0003051834	Africa
Africa|hCoV-19/Gambia/NPHL-3047/2020|EPI ISL 561309|B.1.5.12|Gambia|2020-07-28	Africa|hCoV-19/South Africa/LR00111/2020|EPI ISL 514405|B.1.1.53|South Africa|2020-07-20	0.0005137017	Africa
Africa|hCoV-19/Gambia/NPHL-3055/2020|EPI ISL 561310|B.1.5.12|Gambia|2020-07-17	Africa|hCoV-19/South Africa/LR00111/2020|EPI ISL 514405|B.1.1.53|South Africa|2020-07-20	0.0005087717	Africa
Africa|hCoV-19/Gambia/NPHL-3062/2020|EPI ISL 561311|B.1.5.12|Gambia|2020	Africa|hCoV-19/South Africa/LR00111/2020|EPI ISL 514405|B.1.1.53|South Africa|2020-07-20	0.0005137017	Africa
Africa|hCoV-19/Gambia/NPHL-3079/2020|EPI ISL 561312|B.1.5.12|Gambia|2020-07-27	Africa|hCoV-19/South Africa/LR00111/2020|EPI ISL 514405|B.1.1.53|South Africa|2020-07-20	0.0005179582	Africa
Africa|hCoV-19/Gambia/NPHL-3206/2020|EPI ISL 561313|B.1.1.293|Gambia|2020	Africa|hCoV-19/South Africa/LR00111/2020|EPI ISL 514405|B.1.1.53|South Africa|2020-07-20	0.0003730348	Africa
Africa|hCoV-19/Gambia/NPHL-3254/2020|EPI ISL 561315|B.1.5.12|Gambia|2020-07-28	Africa|hCoV-19/South Africa/LR00111/2020|EPI ISL 514405|B.1.1.53|South Africa|2020-07-20	0.0005129469	Africa
Africa|hCoV-19/Gambia/NPHL-3281/2020|EPI ISL 561316|B.1.1|Gambia|2020-07-28	Africa|hCoV-19/South Africa/LR00111/2020|EPI ISL 514405|B.1.1.53|South Africa|2020-07-20	0.0003865054	Africa
Africa|hCoV-19/Gambia/NPHL-483B/2020|EPI ISL 561318|B.1.1|Gambia|2020	Africa|hCoV-19/South Africa/LR00111/2020|EPI ISL 514405|B.1.1.53|South Africa|2020-07-20	0.0003866658	Africa
Africa|hCoV-19/Gambia/NPHL-704/2020|EPI ISL 561320|B.1.1.293|Gambia|2020	Africa|hCoV-19/South Africa/LR00111/2020|EPI ISL 514405|B.1.1.53|South Africa|2020-07-20	0.0005173899	Africa
Africa|hCoV-19/Gambia/NPHL-737/2020|EPI ISL 561323|B.1.1.293|Gambia|2020	Africa|hCoV-19/South Africa/LR00111/2020|EPI ISL 514405|B.1.1.53|South Africa|2020-07-20	0.0002413290	Africa
Africa|hCoV-19/Gambia/NPHL-748/2020|EPI ISL 561324|B.1.1|Gambia|2020	Africa|hCoV-19/South Africa/LR00111/2020|EPI ISL 514405|B.1.1.53|South Africa|2020-07-20	0.0003052011	Africa
Africa|hCoV-19/Gambia/NPHL-758/2020|EPI ISL 561326|B.1.1.293|Gambia|2020	Africa|hCoV-19/South Africa/LR00111/2020|EPI ISL 514405|B.1.1.53|South Africa|2020-07-20	0.0002432660	Africa
Africa|hCoV-19/Gambia/NPHL-760/2020|EPI ISL 561327|B.1.5|Gambia|2020	Africa|hCoV-19/South Africa/LR00111/2020|EPI ISL 514405|B.1.1.53|South Africa|2020-07-20	0.0001708164	Africa
Africa|hCoV-19/Gambia/NPHL-790/2020|EPI ISL 561329|B.1.5|Gambia|2020	Africa|hCoV-19/South Africa/LR00111/2020|EPI ISL 514405|B.1.1.53|South Africa|2020-07-20	0.0001377783	Africa
Africa|hCoV-19/Gambia/NPHL-923/2020|EPI ISL 561330|B.1.5.12|Gambia|2020	Africa|hCoV-19/South Africa/LR00111/2020|EPI ISL 514405|B.1.1.53|South Africa|2020-07-20	0.0004069748	Africa
Africa|hCoV-19/Gambia/NPHL-930/2020|EPI ISL 561331|B.1.5|Gambia|2020	Africa|hCoV-19/South Africa/LR00111/2020|EPI ISL 514405|B.1.1.53|South Africa|2020-07-20	0.0001722282	Africa
Africa|hCoV-19/Gambia/NPHL-941/2020|EPI ISL 561332|B.1.5.12|Gambia|2020	Africa|hCoV-19/South Africa/LR00111/2020|EPI ISL 514405|B.1.1.53|South Africa|2020-07-20	0.0004408879	Africa
Africa|hCoV-19/Gambia/NPHL-956/2020|EPI ISL 561334|B.1.5.12|Gambia|2020	Africa|hCoV-19/South Africa/LR00111/2020|EPI ISL 514405|B.1.1.53|South Africa|2020-07-20	0.0004478645	Africa
Africa|hCoV-19/Ghana/1651 S3/2020|EPI ISL 422387|A.11|Ghana|2020-03-25	Africa|hCoV-19/South Africa/LR00111/2020|EPI ISL 514405|B.1.1.53|South Africa|2020-07-20	0.0005596185	Africa
Africa|hCoV-19/Ghana/1659 S14/2020|EPI ISL 422405|B.1.220|Ghana|2020-03-25	Africa|hCoV-19/South Africa/LR00111/2020|EPI ISL 514405|B.1.1.53|South Africa|2020-07-20	0.0002802511	Africa
Africa|hCoV-19/Ghana/2230 S4/2020|EPI ISL 422390|B.40|Ghana|2020-03-25	Africa|hCoV-19/South Africa/LR00111/2020|EPI ISL 514405|B.1.1.53|South Africa|2020-07-20	0.0005103767	Africa
Africa|hCoV-19/Ghana/2333 S5/2020|EPI ISL 422394|B.1.3|Ghana|2020-03-27	Africa|hCoV-19/South Africa/LR00111/2020|EPI ISL 514405|B.1.1.53|South Africa|2020-07-20	0.0004113589	Africa
Africa|hCoV-19/Ghana/2573 S27/2020|EPI ISL 515082|A|Ghana|2020-03-29	Africa|hCoV-19/South Africa/LR00111/2020|EPI ISL 514405|B.1.1.53|South Africa|2020-07-20	0.0007169174	Africa
Africa|hCoV-19/Ghana/2666 S32/2020|EPI ISL 515083|A|Ghana|2020-03-27	Africa|hCoV-19/South Africa/LR00111/2020|EPI ISL 514405|B.1.1.53|South Africa|2020-07-20	0.0001380398	Africa
Africa|hCoV-19/Ghana/2709 S25/2020|EPI ISL 515084|B.1|Ghana|2020-03-28	Africa|hCoV-19/South Africa/LR00111/2020|EPI ISL 514405|B.1.1.53|South Africa|2020-07-20	0.0004413457	Africa
Africa|hCoV-19/Ghana/2828 S6/2020|EPI ISL 422397|A.11|Ghana|2020-03-29	Africa|hCoV-19/South Africa/LR00111/2020|EPI ISL 514405|B.1.1.53|South Africa|2020-07-20	0.0007159230	Africa
Africa|hCoV-19/Ghana/2852 S30/2020|EPI ISL 515085|B.6|Ghana|2020-03-28	Africa|hCoV-19/South Africa/LR00111/2020|EPI ISL 514405|B.1.1.53|South Africa|2020-07-20	0.0001379256	Africa
Africa|hCoV-19/Ghana/2914 S8/2020|EPI ISL 422399|B.1.1|Ghana|2020-03-30	Africa|hCoV-19/South Africa/LR00111/2020|EPI ISL 514405|B.1.1.53|South Africa|2020-07-20	0.0001734252	Africa
Africa|hCoV-19/Ghana/34927 S20/2020|EPI ISL 515086|A.11|Ghana|2020-05-23	Africa|hCoV-19/South Africa/LR00111/2020|EPI ISL 514405|B.1.1.53|South Africa|2020-07-20	0.0006145740	Africa
Africa|hCoV-19/Ghana/34928 S21/2020|EPI ISL 515087|A.11|Ghana|2020-05-23	Africa|hCoV-19/South Africa/LR00111/2020|EPI ISL 514405|B.1.1.53|South Africa|2020-07-20	0.0006490184	Africa
Africa|hCoV-19/Ghana/34980 S22/2020|EPI ISL 515088|B.1.1|Ghana|2020-05-23	Africa|hCoV-19/South Africa/LR00111/2020|EPI ISL 514405|B.1.1.53|South Africa|2020-07-20	0.0001733068	Africa
Africa|hCoV-19/Ghana/34983 S40/2020|EPI ISL 515089|B.1.1|Ghana|2020-05-23	Africa|hCoV-19/South Africa/LR00111/2020|EPI ISL 514405|B.1.1.53|South Africa|2020-07-20	0.0002389545	Africa
Africa|hCoV-19/Ghana/35012 S17/2020|EPI ISL 515090|B.1.1|Ghana|2020-05-23	Africa|hCoV-19/South Africa/LR00111/2020|EPI ISL 514405|B.1.1.53|South Africa|2020-07-20	0.0002373585	Africa
Africa|hCoV-19/Ghana/35019 S18/2020|EPI ISL 515091|B.1.1|Ghana|2020-05-23	Africa|hCoV-19/South Africa/LR00111/2020|EPI ISL 514405|B.1.1.53|South Africa|2020-07-20	0.0001376362	Africa
Africa|hCoV-19/Ghana/35183 S24/2020|EPI ISL 515092|A|Ghana|2020-05-24	Africa|hCoV-19/South Africa/LR00111/2020|EPI ISL 514405|B.1.1.53|South Africa|2020-07-20	0.0001391392	Africa
Africa|hCoV-19/Ghana/35280 S41/2020|EPI ISL 515093|A|Ghana|2020-05-24	Africa|hCoV-19/South Africa/LR00111/2020|EPI ISL 514405|B.1.1.53|South Africa|2020-07-20	0.0006204130	Africa
Africa|hCoV-19/Ghana/35394 S49/2020|EPI ISL 515094|B.1.1.307|Ghana|2020-05-24	Africa|hCoV-19/South Africa/LR00111/2020|EPI ISL 514405|B.1.1.53|South Africa|2020-07-20	0.0001723351	Africa
Africa|hCoV-19/Ghana/35466 S19/2020|EPI ISL 515095|B.1.1|Ghana|2020-05-24	Africa|hCoV-19/South Africa/LR00111/2020|EPI ISL 514405|B.1.1.53|South Africa|2020-07-20	0.0002047489	Africa
Africa|hCoV-19/Ghana/35563 S37/2020|EPI ISL 515096|A.11|Ghana|2020-05-24	Africa|hCoV-19/South Africa/LR00111/2020|EPI ISL 514405|B.1.1.53|South Africa|2020-07-20	0.0007463157	Africa
Africa|hCoV-19/Ghana/36523 S23/2020|EPI ISL 515097|A|Ghana|2020-05-27	Africa|hCoV-19/South Africa/LR00111/2020|EPI ISL 514405|B.1.1.53|South Africa|2020-07-20	0.0002764307	Africa
Africa|hCoV-19/Ghana/81216 S36/2020|EPI ISL 515098|A|Ghana|2020-05-20	Africa|hCoV-19/South Africa/LR00111/2020|EPI ISL 514405|B.1.1.53|South Africa|2020-07-20	0.0007162155	Africa
Africa|hCoV-19/Ghana/81219 S34/2020|EPI ISL 515099|B.1.1|Ghana|2020-05-20	Africa|hCoV-19/South Africa/LR00111/2020|EPI ISL 514405|B.1.1.53|South Africa|2020-07-20	0.0001366116	Africa
Africa|hCoV-19/Ghana/82879 S48/2020|EPI ISL 515100|B.1|Ghana|2020-05-20	Africa|hCoV-19/South Africa/LR00111/2020|EPI ISL 514405|B.1.1.53|South Africa|2020-07-20	0.0004437166	Africa
Africa|hCoV-19/Ghana/83637 S29/2020|EPI ISL 515101|B.1.1|Ghana|2020-05-22	Africa|hCoV-19/South Africa/LR00111/2020|EPI ISL 514405|B.1.1.53|South Africa|2020-07-20	0.0001701967	Africa
Africa|hCoV-19/Ghana/84049 S31/2020|EPI ISL 515102|B.1|Ghana|2020-05-25	Africa|hCoV-19/South Africa/LR00111/2020|EPI ISL 514405|B.1.1.53|South Africa|2020-07-20	0.0004759351	Africa
Africa|hCoV-19/Ghana/84162 S45/2020|EPI ISL 515103|A|Ghana|2020-04-25	Africa|hCoV-19/South Africa/LR00111/2020|EPI ISL 514405|B.1.1.53|South Africa|2020-07-20	0.0005859478	Africa
Africa|hCoV-19/Ghana/84182 S43/2020|EPI ISL 515104|B.1.1|Ghana|2020-05-25	Africa|hCoV-19/South Africa/LR00111/2020|EPI ISL 514405|B.1.1.53|South Africa|2020-07-20	0.0002754106	Africa
Africa|hCoV-19/Ghana/84210 S44/2020|EPI ISL 515105|A|Ghana|2020-05-24	Africa|hCoV-19/South Africa/LR00111/2020|EPI ISL 514405|B.1.1.53|South Africa|2020-07-20	0.0006493068	Africa
Africa|hCoV-19/Ghana/84218 S47/2020|EPI ISL 515106|A|Ghana|2020-05-25	Africa|hCoV-19/South Africa/LR00111/2020|EPI ISL 514405|B.1.1.53|South Africa|2020-07-20	0.0007244947	Africa
Africa|hCoV-19/Ghana/84260 S28/2020|EPI ISL 515107|A|Ghana|2020-05-25	Africa|hCoV-19/South Africa/LR00111/2020|EPI ISL 514405|B.1.1.53|South Africa|2020-07-20	0.0006162296	Africa
Africa|hCoV-19/Ghana/84279 S42/2020|EPI ISL 515108|B.1|Ghana|2020-05-25	Africa|hCoV-19/South Africa/LR00111/2020|EPI ISL 514405|B.1.1.53|South Africa|2020-07-20	0.0004775909	Africa
Africa|hCoV-19/Ghana/84301 S35/2020|EPI ISL 515109|A.11|Ghana|2020-05-24	Africa|hCoV-19/South Africa/LR00111/2020|EPI ISL 514405|B.1.1.53|South Africa|2020-07-20	0.0005968613	Africa
Africa|hCoV-19/Ghana/84430 S51/2020|EPI ISL 515110|B.1.1.307|Ghana|2020-05-25	Africa|hCoV-19/South Africa/LR00111/2020|EPI ISL 514405|B.1.1.53|South Africa|2020-07-20	0.0001706125	Africa
Africa|hCoV-19/Ghana/84438 S50/2020|EPI ISL 515111|A|Ghana|2020-05-24	Africa|hCoV-19/South Africa/LR00111/2020|EPI ISL 514405|B.1.1.53|South Africa|2020-07-20	0.0006139181	Africa
Africa|hCoV-19/Ghana/84484 S16/2020|EPI ISL 515112|B.1.1|Ghana|2020-05-25	Africa|hCoV-19/South Africa/LR00111/2020|EPI ISL 514405|B.1.1.53|South Africa|2020-07-20	0.0002413623	Africa
Africa|hCoV-19/Ghana/KATH23/2020|EPI ISL 515181|A.11|Ghana|2020-03-22	Africa|hCoV-19/South Africa/LR00111/2020|EPI ISL 514405|B.1.1.53|South Africa|2020-07-20	0.0005766789	Africa
Africa|hCoV-19/Ghana/TTH10/2020|EPI ISL 515182|A|Ghana|2020-03-27	Africa|hCoV-19/South Africa/LR00111/2020|EPI ISL 514405|B.1.1.53|South Africa|2020-07-20	0.0005426904	Africa
Africa|hCoV-19/Ghana/TTH11/2020|EPI ISL 515183|A|Ghana|2020-03-27	Africa|hCoV-19/South Africa/LR00111/2020|EPI ISL 514405|B.1.1.53|South Africa|2020-07-20	0.0005444999	Africa
Africa|hCoV-19/Ghana/TTH6/2020|EPI ISL 515248|A|Ghana|2020-03-27	Africa|hCoV-19/South Africa/LR00111/2020|EPI ISL 514405|B.1.1.53|South Africa|2020-07-20	0.0006057343	Africa
Africa|hCoV-19/Kenya/C1092/2020|EPI ISL 457849|B.1.5|Kenya|2020-04-18	Africa|hCoV-19/South Africa/LR00111/2020|EPI ISL 514405|B.1.1.53|South Africa|2020-07-20	0.0002449764	Africa
Africa|hCoV-19/Kenya/C1102/2020|EPI ISL 568708|B.1.5|Kenya|2020-04-19	Africa|hCoV-19/South Africa/LR00111/2020|EPI ISL 514405|B.1.1.53|South Africa|2020-07-20	0.0003770799	Africa
Africa|hCoV-19/Kenya/C1162/2020|EPI ISL 457850|B.1.5|Kenya|2020-04-19	Africa|hCoV-19/South Africa/LR00111/2020|EPI ISL 514405|B.1.1.53|South Africa|2020-07-20	0.0002424018	Africa
Africa|hCoV-19/Kenya/C1216/2020|EPI ISL 457854|B.1.5|Kenya|2020-04-19	Africa|hCoV-19/South Africa/LR00111/2020|EPI ISL 514405|B.1.1.53|South Africa|2020-07-20	0.0002712695	Africa
Africa|hCoV-19/Kenya/C1292/2020|EPI ISL 457856|B|Kenya|2020-04-20	Africa|hCoV-19/South Africa/LR00111/2020|EPI ISL 514405|B.1.1.53|South Africa|2020-07-20	0.0002743323	Africa
Africa|hCoV-19/Kenya/C1357/2020|EPI ISL 457858|B.1.5|Kenya|2020-04-20	Africa|hCoV-19/South Africa/LR00111/2020|EPI ISL 514405|B.1.1.53|South Africa|2020-07-20	0.0002108071	Africa
Africa|hCoV-19/Kenya/C1422/2020|EPI ISL 457861|B.1|Kenya|2020-04-20	Africa|hCoV-19/South Africa/LR00111/2020|EPI ISL 514405|B.1.1.53|South Africa|2020-07-20	0.0002470836	Africa
Africa|hCoV-19/Kenya/C1499/2020|EPI ISL 457863|B.1.5|Kenya|2020-04-20	Africa|hCoV-19/South Africa/LR00111/2020|EPI ISL 514405|B.1.1.53|South Africa|2020-07-20	0.0002743077	Africa
Africa|hCoV-19/Kenya/C1646/2020|EPI ISL 457865|B.1.5|Kenya|2020-04-21	Africa|hCoV-19/South Africa/LR00111/2020|EPI ISL 514405|B.1.1.53|South Africa|2020-07-20	0.0002152067	Africa
Africa|hCoV-19/Kenya/C1739/2020|EPI ISL 457866|B|Kenya|2020-04-22	Africa|hCoV-19/South Africa/LR00111/2020|EPI ISL 514405|B.1.1.53|South Africa|2020-07-20	0.0002463680	Africa
Africa|hCoV-19/Kenya/C1751/2020|EPI ISL 457867|B.1.5|Kenya|2020-04-22	Africa|hCoV-19/South Africa/LR00111/2020|EPI ISL 514405|B.1.1.53|South Africa|2020-07-20	0.0002373559	Africa
Africa|hCoV-19/Kenya/C21582/2020|EPI ISL 568872|B.1|Kenya|2020-06-22	Africa|hCoV-19/South Africa/LR00111/2020|EPI ISL 514405|B.1.1.53|South Africa|2020-07-20	0.0004748442	Africa
Africa|hCoV-19/Kenya/C22/2020|EPI ISL 457845|B.1.5|Kenya|2020-03-17	Africa|hCoV-19/South Africa/LR00111/2020|EPI ISL 514405|B.1.1.53|South Africa|2020-07-20	0.0002484665	Africa
Africa|hCoV-19/Kenya/C2439/2020|EPI ISL 457877|B.1.5|Kenya|2020-04-24	Africa|hCoV-19/South Africa/LR00111/2020|EPI ISL 514405|B.1.1.53|South Africa|2020-07-20	0.0003083170	Africa
Africa|hCoV-19/Kenya/C2449/2020|EPI ISL 457878|B.1.5|Kenya|2020-04-24	Africa|hCoV-19/South Africa/LR00111/2020|EPI ISL 514405|B.1.1.53|South Africa|2020-07-20	0.0003129184	Africa
Africa|hCoV-19/Kenya/C2469/2020|EPI ISL 457879|B.1.5|Kenya|2020-04-24	Africa|hCoV-19/South Africa/LR00111/2020|EPI ISL 514405|B.1.1.53|South Africa|2020-07-20	0.0002409088	Africa
Africa|hCoV-19/Kenya/C253/2020|EPI ISL 457868|B.1|Kenya|2020-04-03	Africa|hCoV-19/South Africa/LR00111/2020|EPI ISL 514405|B.1.1.53|South Africa|2020-07-20	0.0002712816	Africa
Africa|hCoV-19/Kenya/C256/2020|EPI ISL 568697|B.1.5|Kenya|2020-04-04	Africa|hCoV-19/South Africa/LR00111/2020|EPI ISL 514405|B.1.1.53|South Africa|2020-07-20	0.0002819367	Africa
Africa|hCoV-19/Kenya/C2582/2020|EPI ISL 457883|B.1.5|Kenya|2020-04-25	Africa|hCoV-19/South Africa/LR00111/2020|EPI ISL 514405|B.1.1.53|South Africa|2020-07-20	0.0002793217	Africa
Africa|hCoV-19/Kenya/C2685/2020|EPI ISL 457884|B.1.5|Kenya|2020-04-25	Africa|hCoV-19/South Africa/LR00111/2020|EPI ISL 514405|B.1.1.53|South Africa|2020-07-20	0.0003057472	Africa
Africa|hCoV-19/Kenya/C2777/2020|EPI ISL 457887|B.1|Kenya|2020-04-26	Africa|hCoV-19/South Africa/LR00111/2020|EPI ISL 514405|B.1.1.53|South Africa|2020-07-20	0.0002151142	Africa
Africa|hCoV-19/Kenya/C2826/2020|EPI ISL 457891|B.1.5|Kenya|2020-04-27	Africa|hCoV-19/South Africa/LR00111/2020|EPI ISL 514405|B.1.1.53|South Africa|2020-07-20	0.0002397703	Africa
Africa|hCoV-19/Kenya/C2847/2020|EPI ISL 457892|B.1.5|Kenya|2020-04-27	Africa|hCoV-19/South Africa/LR00111/2020|EPI ISL 514405|B.1.1.53|South Africa|2020-07-20	0.0002127349	Africa
Africa|hCoV-19/Kenya/C293/2020|EPI ISL 457871|A|Kenya|2020-04-04	Africa|hCoV-19/South Africa/LR00111/2020|EPI ISL 514405|B.1.1.53|South Africa|2020-07-20	0.0005628251	Africa
Africa|hCoV-19/Kenya/C310/2020|EPI ISL 457874|B.4|Kenya|2020-04-04	Africa|hCoV-19/South Africa/LR00111/2020|EPI ISL 514405|B.1.1.53|South Africa|2020-07-20	0.0007263351	Africa
Africa|hCoV-19/Kenya/C3129/2020|EPI ISL 457897|B.1.5|Kenya|2020-04-28	Africa|hCoV-19/South Africa/LR00111/2020|EPI ISL 514405|B.1.1.53|South Africa|2020-07-20	0.0002727276	Africa
Africa|hCoV-19/Kenya/C314/2020|EPI ISL 457875|A|Kenya|2020-04-04	Africa|hCoV-19/South Africa/LR00111/2020|EPI ISL 514405|B.1.1.53|South Africa|2020-07-20	0.0006105657	Africa
Africa|hCoV-19/Kenya/C316/2020|EPI ISL 457876|B.4|Kenya|2020-04-04	Africa|hCoV-19/South Africa/LR00111/2020|EPI ISL 514405|B.1.1.53|South Africa|2020-07-20	0.0007330866	Africa
Africa|hCoV-19/Kenya/C3194/2020|EPI ISL 457901|B.1.5|Kenya|2020-04-28	Africa|hCoV-19/South Africa/LR00111/2020|EPI ISL 514405|B.1.1.53|South Africa|2020-07-20	0.0003142431	Africa
Africa|hCoV-19/Kenya/C3205/2020|EPI ISL 457902|B.1.5|Kenya|2020-04-28	Africa|hCoV-19/South Africa/LR00111/2020|EPI ISL 514405|B.1.1.53|South Africa|2020-07-20	0.0002421921	Africa
Africa|hCoV-19/Kenya/C3208/2020|EPI ISL 457903|B.1.5|Kenya|2020-04-28	Africa|hCoV-19/South Africa/LR00111/2020|EPI ISL 514405|B.1.1.53|South Africa|2020-07-20	0.0002453322	Africa
Africa|hCoV-19/Kenya/C3381/2020|EPI ISL 568714|B.1.5|Kenya|2020-04-30	Africa|hCoV-19/South Africa/LR00111/2020|EPI ISL 514405|B.1.1.53|South Africa|2020-07-20	0.0002740287	Africa
Africa|hCoV-19/Kenya/C3427/2020|EPI ISL 457906|B.1.5|Kenya|2020-04-29	Africa|hCoV-19/South Africa/LR00111/2020|EPI ISL 514405|B.1.1.53|South Africa|2020-07-20	0.0002737653	Africa
Africa|hCoV-19/Kenya/C3457/2020|EPI ISL 568715|B.1|Kenya|2020-04-30	Africa|hCoV-19/South Africa/LR00111/2020|EPI ISL 514405|B.1.1.53|South Africa|2020-07-20	0.0003463613	Africa
Africa|hCoV-19/Kenya/C3739/2020|EPI ISL 568717|B.1.5|Kenya|2020-05-04	Africa|hCoV-19/South Africa/LR00111/2020|EPI ISL 514405|B.1.1.53|South Africa|2020-07-20	0.0002397702	Africa
Africa|hCoV-19/Kenya/C389/2020|EPI ISL 568698|B.1.5|Kenya|2020-04-07	Africa|hCoV-19/South Africa/LR00111/2020|EPI ISL 514405|B.1.1.53|South Africa|2020-07-20	0.0002419161	Africa
Africa|hCoV-19/Kenya/C3980/2020|EPI ISL 568719|B.1|Kenya|2020-05-05	Africa|hCoV-19/South Africa/LR00111/2020|EPI ISL 514405|B.1.1.53|South Africa|2020-07-20	0.0002759350	Africa
Africa|hCoV-19/Kenya/C4083/2020|EPI ISL 568721|B.1.5|Kenya|2020-05-05	Africa|hCoV-19/South Africa/LR00111/2020|EPI ISL 514405|B.1.1.53|South Africa|2020-07-20	0.0003186714	Africa
Africa|hCoV-19/Kenya/C4195/2020|EPI ISL 568723|B.1.5|Kenya|2020-06-05	Africa|hCoV-19/South Africa/LR00111/2020|EPI ISL 514405|B.1.1.53|South Africa|2020-07-20	0.0002397705	Africa
Africa|hCoV-19/Kenya/C4199/2020|EPI ISL 568724|B.1.5|Kenya|2020-05-06	Africa|hCoV-19/South Africa/LR00111/2020|EPI ISL 514405|B.1.1.53|South Africa|2020-07-20	0.0002768122	Africa
Africa|hCoV-19/Kenya/C4214/2020|EPI ISL 568725|B.1|Kenya|2020-06-05	Africa|hCoV-19/South Africa/LR00111/2020|EPI ISL 514405|B.1.1.53|South Africa|2020-07-20	0.0002712697	Africa
Africa|hCoV-19/Kenya/C4419/2020|EPI ISL 568727|B.1|Kenya|2020-05-07	Africa|hCoV-19/South Africa/LR00111/2020|EPI ISL 514405|B.1.1.53|South Africa|2020-07-20	0.0003394312	Africa
Africa|hCoV-19/Kenya/C4420/2020|EPI ISL 568728|B.1.5|Kenya|2020-05-07	Africa|hCoV-19/South Africa/LR00111/2020|EPI ISL 514405|B.1.1.53|South Africa|2020-07-20	0.0002793343	Africa
Africa|hCoV-19/Kenya/C4585/2020|EPI ISL 568730|B.1.5|Kenya|2020-05-08	Africa|hCoV-19/South Africa/LR00111/2020|EPI ISL 514405|B.1.1.53|South Africa|2020-07-20	0.0002740409	Africa
Africa|hCoV-19/Kenya/C460/2020|EPI ISL 457910|B.1.5|Kenya|2020-04-08	Africa|hCoV-19/South Africa/LR00111/2020|EPI ISL 514405|B.1.1.53|South Africa|2020-07-20	0.0002459440	Africa
Africa|hCoV-19/Kenya/C4691/2020|EPI ISL 568733|B.1.5|Kenya|2020-05-09	Africa|hCoV-19/South Africa/LR00111/2020|EPI ISL 514405|B.1.1.53|South Africa|2020-07-20	0.0002426118	Africa
Africa|hCoV-19/Kenya/C4710/2020|EPI ISL 568735|B.1.5|Kenya|2020-05-08	Africa|hCoV-19/South Africa/LR00111/2020|EPI ISL 514405|B.1.1.53|South Africa|2020-07-20	0.0003391158	Africa
Africa|hCoV-19/Kenya/C4717/2020|EPI ISL 568737|B.1.5|Kenya|2020-05-08	Africa|hCoV-19/South Africa/LR00111/2020|EPI ISL 514405|B.1.1.53|South Africa|2020-07-20	0.0002507111	Africa
Africa|hCoV-19/Kenya/C4872/2020|EPI ISL 568741|B.1.5|Kenya|2020-05-08	Africa|hCoV-19/South Africa/LR00111/2020|EPI ISL 514405|B.1.1.53|South Africa|2020-07-20	0.0002766368	Africa
Africa|hCoV-19/Kenya/C4895/2020|EPI ISL 568742|B.1.5|Kenya|2020-05-08	Africa|hCoV-19/South Africa/LR00111/2020|EPI ISL 514405|B.1.1.53|South Africa|2020-07-20	0.0003461101	Africa
Africa|hCoV-19/Kenya/C5008/2020|EPI ISL 568744|B.1|Kenya|2020-05-08	Africa|hCoV-19/South Africa/LR00111/2020|EPI ISL 514405|B.1.1.53|South Africa|2020-07-20	0.0002798855	Africa
Africa|hCoV-19/Kenya/C5011/2020|EPI ISL 568745|B.1.5|Kenya|2020-05-08	Africa|hCoV-19/South Africa/LR00111/2020|EPI ISL 514405|B.1.1.53|South Africa|2020-07-20	0.0003086725	Africa
Africa|hCoV-19/Kenya/C5119/2020|EPI ISL 568750|B.1|Kenya|2020-05-09	Africa|hCoV-19/South Africa/LR00111/2020|EPI ISL 514405|B.1.1.53|South Africa|2020-07-20	0.0002740598	Africa
Africa|hCoV-19/Kenya/C5177/2020|EPI ISL 568752|B.1.5|Kenya|2020-05-09	Africa|hCoV-19/South Africa/LR00111/2020|EPI ISL 514405|B.1.1.53|South Africa|2020-07-20	0.0002768448	Africa
Africa|hCoV-19/Kenya/C5178/2020|EPI ISL 568753|B.1.5|Kenya|2020-05-09	Africa|hCoV-19/South Africa/LR00111/2020|EPI ISL 514405|B.1.1.53|South Africa|2020-07-20	0.0002471795	Africa
Africa|hCoV-19/Kenya/C5246/2020|EPI ISL 568754|B.1.5|Kenya|2020-05-09	Africa|hCoV-19/South Africa/LR00111/2020|EPI ISL 514405|B.1.1.53|South Africa|2020-07-20	0.0002743359	Africa
Africa|hCoV-19/Kenya/C5288/2020|EPI ISL 568755|B.1.5|Kenya|2020-05-10	Africa|hCoV-19/South Africa/LR00111/2020|EPI ISL 514405|B.1.1.53|South Africa|2020-07-20	0.0003465873	Africa
Africa|hCoV-19/Kenya/C5289/2020|EPI ISL 568756|B.1.5|Kenya|2020-05-10	Africa|hCoV-19/South Africa/LR00111/2020|EPI ISL 514405|B.1.1.53|South Africa|2020-07-20	0.0002118636	Africa
Africa|hCoV-19/Kenya/C5328/2020|EPI ISL 568760|B.1.5|Kenya|2020-05-10	Africa|hCoV-19/South Africa/LR00111/2020|EPI ISL 514405|B.1.1.53|South Africa|2020-07-20	0.0002768953	Africa
Africa|hCoV-19/Kenya/C5335/2020|EPI ISL 568762|B.1.5|Kenya|2020-05-10	Africa|hCoV-19/South Africa/LR00111/2020|EPI ISL 514405|B.1.1.53|South Africa|2020-07-20	0.0002771352	Africa
Africa|hCoV-19/Kenya/C5384/2020|EPI ISL 568764|B.1.5|Kenya|2020-05-10	Africa|hCoV-19/South Africa/LR00111/2020|EPI ISL 514405|B.1.1.53|South Africa|2020-07-20	0.0003391157	Africa
Africa|hCoV-19/Kenya/C54/2020|EPI ISL 457847|B.1|Kenya|2020-03-24	Africa|hCoV-19/South Africa/LR00111/2020|EPI ISL 514405|B.1.1.53|South Africa|2020-07-20	0.0003110586	Africa
Africa|hCoV-19/Kenya/C544/2020|EPI ISL 457911|B.1.5|Kenya|2020-04-10	Africa|hCoV-19/South Africa/LR00111/2020|EPI ISL 514405|B.1.1.53|South Africa|2020-07-20	0.0002459527	Africa
Africa|hCoV-19/Kenya/C5442/2020|EPI ISL 568767|B.1.5|Kenya|2020-05-10	Africa|hCoV-19/South Africa/LR00111/2020|EPI ISL 514405|B.1.1.53|South Africa|2020-07-20	0.0003083171	Africa
Africa|hCoV-19/Kenya/C569/2020|EPI ISL 568700|B.1|Kenya|2020-04-12	Africa|hCoV-19/South Africa/LR00111/2020|EPI ISL 514405|B.1.1.53|South Africa|2020-07-20	0.0002469618	Africa
Africa|hCoV-19/Kenya/C5695/2020|EPI ISL 568770|B.1.5|Kenya|2020-05-11	Africa|hCoV-19/South Africa/LR00111/2020|EPI ISL 514405|B.1.1.53|South Africa|2020-07-20	0.0003425888	Africa
Africa|hCoV-19/Kenya/C5701/2020|EPI ISL 568772|B.1|Kenya|2020-05-11	Africa|hCoV-19/South Africa/LR00111/2020|EPI ISL 514405|B.1.1.53|South Africa|2020-07-20	0.0002740476	Africa
Africa|hCoV-19/Kenya/C571/2020|EPI ISL 568702|A|Kenya|2020-04-12	Africa|hCoV-19/South Africa/LR00111/2020|EPI ISL 514405|B.1.1.53|South Africa|2020-07-20	0.0005766202	Africa
Africa|hCoV-19/Kenya/C5767/2020|EPI ISL 568773|B.1.5|Kenya|2020-05-11	Africa|hCoV-19/South Africa/LR00111/2020|EPI ISL 514405|B.1.1.53|South Africa|2020-07-20	0.0003528250	Africa
Africa|hCoV-19/Kenya/C5811/2020|EPI ISL 568775|B.1.5|Kenya|2020-05-11	Africa|hCoV-19/South Africa/LR00111/2020|EPI ISL 514405|B.1.1.53|South Africa|2020-07-20	0.0002740476	Africa
Africa|hCoV-19/Kenya/C5813/2020|EPI ISL 568776|B.1|Kenya|2020-05-11	Africa|hCoV-19/South Africa/LR00111/2020|EPI ISL 514405|B.1.1.53|South Africa|2020-07-20	0.0002768448	Africa
Africa|hCoV-19/Kenya/C5835/2020|EPI ISL 568777|B.1.5|Kenya|2020-05-12	Africa|hCoV-19/South Africa/LR00111/2020|EPI ISL 514405|B.1.1.53|South Africa|2020-07-20	0.0003112449	Africa
Africa|hCoV-19/Kenya/C587/2020|EPI ISL 457912|B.1.5|Kenya|2020-04-11	Africa|hCoV-19/South Africa/LR00111/2020|EPI ISL 514405|B.1.1.53|South Africa|2020-07-20	0.0002809397	Africa
Africa|hCoV-19/Kenya/C589/2020|EPI ISL 457913|B.1.5|Kenya|2020-04-11	Africa|hCoV-19/South Africa/LR00111/2020|EPI ISL 514405|B.1.1.53|South Africa|2020-07-20	0.0002418406	Africa
Africa|hCoV-19/Kenya/C5902/2020|EPI ISL 568779|B.1.5|Kenya|2020-05-12	Africa|hCoV-19/South Africa/LR00111/2020|EPI ISL 514405|B.1.1.53|South Africa|2020-07-20	0.0002771613	Africa
Africa|hCoV-19/Kenya/C5911/2020|EPI ISL 568780|B.1.5|Kenya|2020-05-12	Africa|hCoV-19/South Africa/LR00111/2020|EPI ISL 514405|B.1.1.53|South Africa|2020-07-20	0.0002446037	Africa
Africa|hCoV-19/Kenya/C5914/2020|EPI ISL 568782|B.1.5|Kenya|2020-05-12	Africa|hCoV-19/South Africa/LR00111/2020|EPI ISL 514405|B.1.1.53|South Africa|2020-07-20	0.0003086133	Africa
Africa|hCoV-19/Kenya/C6186/2020|EPI ISL 568787|B.1.5|Kenya|2020-05-13	Africa|hCoV-19/South Africa/LR00111/2020|EPI ISL 514405|B.1.1.53|South Africa|2020-07-20	0.0003461266	Africa
Africa|hCoV-19/Kenya/C6255/2020|EPI ISL 568790|B.1.1.33|Kenya|2020-05-13	Africa|hCoV-19/South Africa/LR00111/2020|EPI ISL 514405|B.1.1.53|South Africa|2020-07-20	0.0003427955	Africa
Africa|hCoV-19/Kenya/C6298/2020|EPI ISL 568792|B.1|Kenya|2020-05-13	Africa|hCoV-19/South Africa/LR00111/2020|EPI ISL 514405|B.1.1.53|South Africa|2020-07-20	0.0002469156	Africa
Africa|hCoV-19/Kenya/C6369/2020|EPI ISL 568794|B.1|Kenya|2020-05-14	Africa|hCoV-19/South Africa/LR00111/2020|EPI ISL 514405|B.1.1.53|South Africa|2020-07-20	0.0003170435	Africa
Africa|hCoV-19/Kenya/C6380/2020|EPI ISL 568798|B.1.5|Kenya|2020-05-15	Africa|hCoV-19/South Africa/LR00111/2020|EPI ISL 514405|B.1.1.53|South Africa|2020-07-20	0.0002118264	Africa
Africa|hCoV-19/Kenya/C6384/2020|EPI ISL 568799|B.1|Kenya|2020-05-14	Africa|hCoV-19/South Africa/LR00111/2020|EPI ISL 514405|B.1.1.53|South Africa|2020-07-20	0.0002767326	Africa
Africa|hCoV-19/Kenya/C639/2020|EPI ISL 568703|B|Kenya|2020-04-14	Africa|hCoV-19/South Africa/LR00111/2020|EPI ISL 514405|B.1.1.53|South Africa|2020-07-20	0.0003877226	Africa
Africa|hCoV-19/Kenya/C6518/2020|EPI ISL 568803|B.1.5|Kenya|2020-05-14	Africa|hCoV-19/South Africa/LR00111/2020|EPI ISL 514405|B.1.1.53|South Africa|2020-07-20	0.0003515804	Africa
Africa|hCoV-19/Kenya/C6524/2020|EPI ISL 568805|A|Kenya|2020-05-14	Africa|hCoV-19/South Africa/LR00111/2020|EPI ISL 514405|B.1.1.53|South Africa|2020-07-20	0.0006268346	Africa
Africa|hCoV-19/Kenya/C656/2020|EPI ISL 457915|B.1.5|Kenya|2020-04-13	Africa|hCoV-19/South Africa/LR00111/2020|EPI ISL 514405|B.1.1.53|South Africa|2020-07-20	0.0003052126	Africa
Africa|hCoV-19/Kenya/C6564/2020|EPI ISL 568806|B.1.5|Kenya|2020-05-14	Africa|hCoV-19/South Africa/LR00111/2020|EPI ISL 514405|B.1.1.53|South Africa|2020-07-20	0.0003562044	Africa
Africa|hCoV-19/Kenya/C6878/2020|EPI ISL 568813|B.1.1|Kenya|2020-05-15	Africa|hCoV-19/South Africa/LR00111/2020|EPI ISL 514405|B.1.1.53|South Africa|2020-07-20	0.0001426006	Africa
Africa|hCoV-19/Kenya/C6914/2020|EPI ISL 568817|B.1|Kenya|2020-05-15	Africa|hCoV-19/South Africa/LR00111/2020|EPI ISL 514405|B.1.1.53|South Africa|2020-07-20	0.0003843820	Africa
Africa|hCoV-19/Kenya/C7081/2020|EPI ISL 568824|B.1.5|Kenya|2020-05-16	Africa|hCoV-19/South Africa/LR00111/2020|EPI ISL 514405|B.1.1.53|South Africa|2020-07-20	0.0002516961	Africa
Africa|hCoV-19/Kenya/C713/2020|EPI ISL 457920|B.1.5|Kenya|2020-04-14	Africa|hCoV-19/South Africa/LR00111/2020|EPI ISL 514405|B.1.1.53|South Africa|2020-07-20	0.0002712813	Africa
Africa|hCoV-19/Kenya/C7579/2020|EPI ISL 568842|A|Kenya|2020-05-16	Africa|hCoV-19/South Africa/LR00111/2020|EPI ISL 514405|B.1.1.53|South Africa|2020-07-20	0.0006285288	Africa
Africa|hCoV-19/Kenya/C7605/2020|EPI ISL 568847|A|Kenya|2020-05-16	Africa|hCoV-19/South Africa/LR00111/2020|EPI ISL 514405|B.1.1.53|South Africa|2020-07-20	0.0006165460	Africa
Africa|hCoV-19/Kenya/C787/2020|EPI ISL 457921|B.1.5|Kenya|2020-04-15	Africa|hCoV-19/South Africa/LR00111/2020|EPI ISL 514405|B.1.1.53|South Africa|2020-07-20	0.0002373561	Africa
Africa|hCoV-19/Kenya/C7949/2020|EPI ISL 568852|B.1|Kenya|2020-05-18	Africa|hCoV-19/South Africa/LR00111/2020|EPI ISL 514405|B.1.1.53|South Africa|2020-07-20	0.0003851434	Africa
Africa|hCoV-19/Kenya/C815/2020|EPI ISL 568706|B.1|Kenya|2020-04-16	Africa|hCoV-19/South Africa/LR00111/2020|EPI ISL 514405|B.1.1.53|South Africa|2020-07-20	0.0003145056	Africa
Africa|hCoV-19/Kenya/C8240/2020|EPI ISL 568855|B.1.5|Kenya|2020-05-19	Africa|hCoV-19/South Africa/LR00111/2020|EPI ISL 514405|B.1.1.53|South Africa|2020-07-20	0.0003163965	Africa
Africa|hCoV-19/Kenya/C926/2020|EPI ISL 457928|B.1.5|Kenya|2020-04-17	Africa|hCoV-19/South Africa/LR00111/2020|EPI ISL 514405|B.1.1.53|South Africa|2020-07-20	0.0002728913	Africa
Africa|hCoV-19/Kenya/D5/2020|EPI ISL 457999|B.1|Kenya|2020-05-22	Africa|hCoV-19/South Africa/LR00111/2020|EPI ISL 514405|B.1.1.53|South Africa|2020-07-20	0.0004863951	Africa
Africa|hCoV-19/Kenya/D6/2020|EPI ISL 458000|B.40|Kenya|2020-03-17	Africa|hCoV-19/South Africa/LR00111/2020|EPI ISL 514405|B.1.1.53|South Africa|2020-07-20	0.0006471089	Africa
Africa|hCoV-19/Kenya/NIC 059/2020|EPI ISL 457827|B.40|Kenya|2020-03	Africa|hCoV-19/South Africa/LR00111/2020|EPI ISL 514405|B.1.1.53|South Africa|2020-07-20	0.0005824393	Africa
Africa|hCoV-19/Kenya/NIC 084/2020|EPI ISL 457828|B|Kenya|2020-03	Africa|hCoV-19/South Africa/LR00111/2020|EPI ISL 514405|B.1.1.53|South Africa|2020-07-20	0.0005427014	Africa
Africa|hCoV-19/Kenya/NIC 087/2020|EPI ISL 457829|B.1.1.20|Kenya|2020-03	Africa|hCoV-19/South Africa/LR00111/2020|EPI ISL 514405|B.1.1.53|South Africa|2020-07-20	0.0001708088	Africa
Africa|hCoV-19/Kenya/NIC 089/2020|EPI ISL 457830|B.1.1.20|Kenya|2020-03	Africa|hCoV-19/South Africa/LR00111/2020|EPI ISL 514405|B.1.1.53|South Africa|2020-07-20	0.0001770871	Africa
Africa|hCoV-19/Kenya/NIC 168/2020|EPI ISL 457832|B.1.255|Kenya|2020-03	Africa|hCoV-19/South Africa/LR00111/2020|EPI ISL 514405|B.1.1.53|South Africa|2020-07-20	0.0003143312	Africa
Africa|hCoV-19/Kenya/NIC 187/2020|EPI ISL 457833|B.1.5|Kenya|2020-03-20	Africa|hCoV-19/South Africa/LR00111/2020|EPI ISL 514405|B.1.1.53|South Africa|2020-07-20	0.0003051919	Africa
Africa|hCoV-19/Kenya/NIC 196/2020|EPI ISL 457834|B.1.1|Kenya|2020-03-21	Africa|hCoV-19/South Africa/LR00111/2020|EPI ISL 514405|B.1.1.53|South Africa|2020-07-20	0.0001405371	Africa
Africa|hCoV-19/Kenya/NIC 248/2020|EPI ISL 457836|B.40|Kenya|2020-03-23	Africa|hCoV-19/South Africa/LR00111/2020|EPI ISL 514405|B.1.1.53|South Africa|2020-07-20	0.0005185854	Africa
Africa|hCoV-19/Kenya/NIC 266/2020|EPI ISL 457838|B.6|Kenya|2020-03-24	Africa|hCoV-19/South Africa/LR00111/2020|EPI ISL 514405|B.1.1.53|South Africa|2020-07-20	0.0006157341	Africa
Africa|hCoV-19/Kenya/NIC 492/2020|EPI ISL 457840|B.1.5|Kenya|2020-03	Africa|hCoV-19/South Africa/LR00111/2020|EPI ISL 514405|B.1.1.53|South Africa|2020-07-20	0.0002441942	Africa
Africa|hCoV-19/Kenya/NIC 512/2020|EPI ISL 457841|B.1.5|Kenya|2020-03	Africa|hCoV-19/South Africa/LR00111/2020|EPI ISL 514405|B.1.1.53|South Africa|2020-07-20	0.0002440155	Africa
Africa|hCoV-19/Kenya/NIC 569/2020|EPI ISL 457843|B.1.1|Kenya|2020-03-29	Africa|hCoV-19/South Africa/LR00111/2020|EPI ISL 514405|B.1.1.53|South Africa|2020-07-20	0.0001695177	Africa
Africa|hCoV-19/Kenya/NIC 593/2020|EPI ISL 457844|B.1.1.316|Kenya|2020-03-29	Africa|hCoV-19/South Africa/LR00111/2020|EPI ISL 514405|B.1.1.53|South Africa|2020-07-20	0.0001729831	Africa
Africa|hCoV-19/Kenya/S052/2020|EPI ISL 457932|B.4|Kenya|2020-03-14	Africa|hCoV-19/South Africa/LR00111/2020|EPI ISL 514405|B.1.1.53|South Africa|2020-07-20	0.0007247898	Africa
Africa|hCoV-19/Kenya/S109/2020|EPI ISL 457933|B.4|Kenya|2020-03-23	Africa|hCoV-19/South Africa/LR00111/2020|EPI ISL 514405|B.1.1.53|South Africa|2020-07-20	0.0006958898	Africa
Africa|hCoV-19/Kenya/S299/2020|EPI ISL 457934|B.1.1.1|Kenya|2020-03-29	Africa|hCoV-19/South Africa/LR00111/2020|EPI ISL 514405|B.1.1.53|South Africa|2020-07-20	0.0003082676	Africa
Africa|hCoV-19/Madagascar/IP-01650/2020|EPI ISL 508862|B.1|Madagascar|2020-03-20	Africa|hCoV-19/South Africa/LR00111/2020|EPI ISL 514405|B.1.1.53|South Africa|2020-07-20	0.0003391158	Africa
Africa|hCoV-19/Madagascar/IP-01861/2020|EPI ISL 508863|B.1|Madagascar|2020-03-22	Africa|hCoV-19/South Africa/LR00111/2020|EPI ISL 514405|B.1.1.53|South Africa|2020-07-20	0.0003391158	Africa
Africa|hCoV-19/Mali/M002593/2020|EPI ISL 487446|A|Mali|2020-04-06	Africa|hCoV-19/South Africa/LR00111/2020|EPI ISL 514405|B.1.1.53|South Africa|2020-07-20	0.0006105516	Africa
Africa|hCoV-19/Mali/M002615/2020|EPI ISL 487447|A|Mali|2020-04-06	Africa|hCoV-19/South Africa/LR00111/2020|EPI ISL 514405|B.1.1.53|South Africa|2020-07-20	0.0005766790	Africa
Africa|hCoV-19/Mali/M002616/2020|EPI ISL 487448|A|Mali|2020-04-06	Africa|hCoV-19/South Africa/LR00111/2020|EPI ISL 514405|B.1.1.53|South Africa|2020-07-20	0.0005437545	Africa
Africa|hCoV-19/Mali/M002618/2020|EPI ISL 487449|A|Mali|2020-04-06	Africa|hCoV-19/South Africa/LR00111/2020|EPI ISL 514405|B.1.1.53|South Africa|2020-07-20	0.0006105539	Africa
Africa|hCoV-19/Mali/M002644/2020|EPI ISL 487450|A|Mali|2020-04-08	Africa|hCoV-19/South Africa/LR00111/2020|EPI ISL 514405|B.1.1.53|South Africa|2020-07-20	0.0006445303	Africa
Africa|hCoV-19/Mali/M002659/2020|EPI ISL 487451|A|Mali|2020-04-09	Africa|hCoV-19/South Africa/LR00111/2020|EPI ISL 514405|B.1.1.53|South Africa|2020-07-20	0.0005766203	Africa
Africa|hCoV-19/Mali/M002663/2020|EPI ISL 487452|A|Mali|2020-04-09	Africa|hCoV-19/South Africa/LR00111/2020|EPI ISL 514405|B.1.1.53|South Africa|2020-07-20	0.0006784182	Africa
Africa|hCoV-19/Mali/M002667/2020|EPI ISL 487453|B.1|Mali|2020-04-10	Africa|hCoV-19/South Africa/LR00111/2020|EPI ISL 514405|B.1.1.53|South Africa|2020-07-20	0.0003391158	Africa
Africa|hCoV-19/Mali/M002672/2020|EPI ISL 487454|B|Mali|2020-04-10	Africa|hCoV-19/South Africa/LR00111/2020|EPI ISL 514405|B.1.1.53|South Africa|2020-07-20	0.0005088948	Africa
Africa|hCoV-19/Mali/M002673/2020|EPI ISL 487455|B.1|Mali|2020-04-10	Africa|hCoV-19/South Africa/LR00111/2020|EPI ISL 514405|B.1.1.53|South Africa|2020-07-20	0.0003391090	Africa
Africa|hCoV-19/Mali/M002675/2020|EPI ISL 487456|A|Mali|2020-04-10	Africa|hCoV-19/South Africa/LR00111/2020|EPI ISL 514405|B.1.1.53|South Africa|2020-07-20	0.0005766203	Africa
Africa|hCoV-19/Mali/M002698/2020|EPI ISL 487457|A|Mali|2020-04-12	Africa|hCoV-19/South Africa/LR00111/2020|EPI ISL 514405|B.1.1.53|South Africa|2020-07-20	0.0005433224	Africa
Africa|hCoV-19/Mali/M002700/2020|EPI ISL 487458|B.1|Mali|2020-04-12	Africa|hCoV-19/South Africa/LR00111/2020|EPI ISL 514405|B.1.1.53|South Africa|2020-07-20	0.0004767357	Africa
Africa|hCoV-19/Mali/M002703/2020|EPI ISL 487459|B.1|Mali|2020-04-12	Africa|hCoV-19/South Africa/LR00111/2020|EPI ISL 514405|B.1.1.53|South Africa|2020-07-20	0.0004069472	Africa
Africa|hCoV-19/Mali/M002704/2020|EPI ISL 487460|A|Mali|2020-04-12	Africa|hCoV-19/South Africa/LR00111/2020|EPI ISL 514405|B.1.1.53|South Africa|2020-07-20	0.0005087395	Africa
Africa|hCoV-19/Mali/M002707/2020|EPI ISL 487461|A|Mali|2020-04-12	Africa|hCoV-19/South Africa/LR00111/2020|EPI ISL 514405|B.1.1.53|South Africa|2020-07-20	0.0006784481	Africa
Africa|hCoV-19/Mali/M002758/2020|EPI ISL 487462|B.1|Mali|2020-04-13	Africa|hCoV-19/South Africa/LR00111/2020|EPI ISL 514405|B.1.1.53|South Africa|2020-07-20	0.0004409178	Africa
Africa|hCoV-19/Mali/M002823/2020|EPI ISL 487463|A|Mali|2020-04-14	Africa|hCoV-19/South Africa/LR00111/2020|EPI ISL 514405|B.1.1.53|South Africa|2020-07-20	0.0006105370	Africa
Africa|hCoV-19/Mali/M002824/2020|EPI ISL 487464|B.1.3|Mali|2020-04-14	Africa|hCoV-19/South Africa/LR00111/2020|EPI ISL 514405|B.1.1.53|South Africa|2020-07-20	0.0004408968	Africa
Africa|hCoV-19/Mali/M002826/2020|EPI ISL 487465|A|Mali|2020-04-14	Africa|hCoV-19/South Africa/LR00111/2020|EPI ISL 514405|B.1.1.53|South Africa|2020-07-20	0.0005426904	Africa
Africa|hCoV-19/Mali/M002830/2020|EPI ISL 487466|B.1.275|Mali|2020-04-14	Africa|hCoV-19/South Africa/LR00111/2020|EPI ISL 514405|B.1.1.53|South Africa|2020-07-20	0.0004069913	Africa
Africa|hCoV-19/Morocco/15N/2020|EPI ISL 458150|B.1.1|Morocco|2020-05-15	Africa|hCoV-19/South Africa/LR00111/2020|EPI ISL 514405|B.1.1.53|South Africa|2020-07-20	0.0004414251	Africa
Africa|hCoV-19/Morocco/6887/2020|EPI ISL 459965|B.1.1|Morocco|2020-03-03	Africa|hCoV-19/South Africa/LR00111/2020|EPI ISL 514405|B.1.1.53|South Africa|2020-07-20	0.0001356114	Africa
Africa|hCoV-19/Morocco/6888/2020|EPI ISL 459966|B.1.1|Morocco|2020-03-15	Africa|hCoV-19/South Africa/LR00111/2020|EPI ISL 514405|B.1.1.53|South Africa|2020-07-20	0.0002373400	Africa
Africa|hCoV-19/Morocco/6889/2020|EPI ISL 459967|B.1.5|Morocco|2020-03-15	Africa|hCoV-19/South Africa/LR00111/2020|EPI ISL 514405|B.1.1.53|South Africa|2020-07-20	0.0002395652	Africa
Africa|hCoV-19/Morocco/6890/2020|EPI ISL 459968|B.1.5|Morocco|2020-03-17	Africa|hCoV-19/South Africa/LR00111/2020|EPI ISL 514405|B.1.1.53|South Africa|2020-07-20	0.0003071317	Africa
Africa|hCoV-19/Morocco/6891/2020|EPI ISL 459969|B.1.255|Morocco|2020-03-20	Africa|hCoV-19/South Africa/LR00111/2020|EPI ISL 514405|B.1.1.53|South Africa|2020-07-20	0.0003084925	Africa
Africa|hCoV-19/Morocco/6892/2020|EPI ISL 459970|B.1.5|Morocco|2020-03-17	Africa|hCoV-19/South Africa/LR00111/2020|EPI ISL 514405|B.1.1.53|South Africa|2020-07-20	0.0003086692	Africa
Africa|hCoV-19/Morocco/6893/2020|EPI ISL 459971|B.1.153|Morocco|2020-03-18	Africa|hCoV-19/South Africa/LR00111/2020|EPI ISL 514405|B.1.1.53|South Africa|2020-07-20	0.0004439814	Africa
Africa|hCoV-19/Morocco/6894/2020|EPI ISL 459972|B.1|Morocco|2020-03-20	Africa|hCoV-19/South Africa/LR00111/2020|EPI ISL 514405|B.1.1.53|South Africa|2020-07-20	0.0004408968	Africa
Africa|hCoV-19/Morocco/6895/2020|EPI ISL 459973|B.1.1|Morocco|2020-03-20	Africa|hCoV-19/South Africa/LR00111/2020|EPI ISL 514405|B.1.1.53|South Africa|2020-07-20	0.0001695177	Africa
Africa|hCoV-19/Morocco/6897/2020|EPI ISL 459975|B.1.5|Morocco|2020-03-21	Africa|hCoV-19/South Africa/LR00111/2020|EPI ISL 514405|B.1.1.53|South Africa|2020-07-20	0.0003052022	Africa
Africa|hCoV-19/Morocco/6898/2020|EPI ISL 459976|B.1|Morocco|2020-03-16	Africa|hCoV-19/South Africa/LR00111/2020|EPI ISL 514405|B.1.1.53|South Africa|2020-07-20	0.0003730677	Africa
Africa|hCoV-19/Morocco/6899/2020|EPI ISL 459977|B.1.1|Morocco|2020-04-21	Africa|hCoV-19/South Africa/LR00111/2020|EPI ISL 514405|B.1.1.53|South Africa|2020-07-20	0.0001695251	Africa
Africa|hCoV-19/Morocco/6900/2020|EPI ISL 459978|B.1.1.247|Morocco|2020-04-20	Africa|hCoV-19/South Africa/LR00111/2020|EPI ISL 514405|B.1.1.53|South Africa|2020-07-20	0.0002712686	Africa
Africa|hCoV-19/Morocco/6901/2020|EPI ISL 459979|B.1|Morocco|2020-04-19	Africa|hCoV-19/South Africa/LR00111/2020|EPI ISL 514405|B.1.1.53|South Africa|2020-07-20	0.0003730350	Africa
Africa|hCoV-19/Morocco/6902/2020|EPI ISL 459980|B.1.1|Morocco|2020-04-19	Africa|hCoV-19/South Africa/LR00111/2020|EPI ISL 514405|B.1.1.53|South Africa|2020-07-20	0.0003051834	Africa
Africa|hCoV-19/Morocco/6903/2020|EPI ISL 459981|B.1|Morocco|2020-04-19	Africa|hCoV-19/South Africa/LR00111/2020|EPI ISL 514405|B.1.1.53|South Africa|2020-07-20	0.0005087701	Africa
Africa|hCoV-19/Morocco/6904/2020|EPI ISL 459982|B.1|Morocco|2020-04-18	Africa|hCoV-19/South Africa/LR00111/2020|EPI ISL 514405|B.1.1.53|South Africa|2020-07-20	0.0004748442	Africa
Africa|hCoV-19/Morocco/6905/2020|EPI ISL 459983|B.1.1|Morocco|2020-04-21	Africa|hCoV-19/South Africa/LR00111/2020|EPI ISL 514405|B.1.1.53|South Africa|2020-07-20	0.0002373552	Africa
Africa|hCoV-19/Morocco/6906/2020|EPI ISL 459984|B.1.1|Morocco|2020-04-06	Africa|hCoV-19/South Africa/LR00111/2020|EPI ISL 514405|B.1.1.53|South Africa|2020-07-20	0.0001356114	Africa
Africa|hCoV-19/Morocco/AZ183/2020|EPI ISL 476026|B.1.1|Morocco|2020-05-11	Africa|hCoV-19/South Africa/LR00111/2020|EPI ISL 514405|B.1.1.53|South Africa|2020-07-20	0.0003391145	Africa
Africa|hCoV-19/Morocco/CA24/2020|EPI ISL 476025|B.1.1|Morocco|2020-05-02	Africa|hCoV-19/South Africa/LR00111/2020|EPI ISL 514405|B.1.1.53|South Africa|2020-07-20	0.0004748473	Africa
Africa|hCoV-19/Morocco/HMIMV-Rabat102-03/2020|EPI ISL 471456|B.1|Morocco|2020-03-31	Africa|hCoV-19/South Africa/LR00111/2020|EPI ISL 514405|B.1.1.53|South Africa|2020-07-20	0.0004748424	Africa
Africa|hCoV-19/Morocco/HMIMV-Rabat1025-04/2020|EPI ISL 471457|B.1|Morocco|2020-04-13	Africa|hCoV-19/South Africa/LR00111/2020|EPI ISL 514405|B.1.1.53|South Africa|2020-07-20	0.0004069831	Africa
Africa|hCoV-19/Morocco/HMIMV-Rabat1429-04/2020|EPI ISL 471458|B.1|Morocco|2020-04-19	Africa|hCoV-19/South Africa/LR00111/2020|EPI ISL 514405|B.1.1.53|South Africa|2020-07-20	0.0005087944	Africa
Africa|hCoV-19/Morocco/HMIMV-Rabat1435-04/2020|EPI ISL 471459|B.1|Morocco|2020-04-19	Africa|hCoV-19/South Africa/LR00111/2020|EPI ISL 514405|B.1.1.53|South Africa|2020-07-20	0.0003730438	Africa
Africa|hCoV-19/Morocco/HMIMV-Rabat1462-04/2020|EPI ISL 471460|B.1|Morocco|2020-04-19	Africa|hCoV-19/South Africa/LR00111/2020|EPI ISL 514405|B.1.1.53|South Africa|2020-07-20	0.0004748442	Africa
Africa|hCoV-19/Morocco/OUA677-19/2020|EPI ISL 451400|B.1.5|Morocco|2020-04-23	Africa|hCoV-19/South Africa/LR00111/2020|EPI ISL 514405|B.1.1.53|South Africa|2020-07-20	0.0003730602	Africa
Africa|hCoV-19/Morocco/RA85/2020|EPI ISL 467299|B.1|Morocco|2020-05-21	Africa|hCoV-19/South Africa/LR00111/2020|EPI ISL 514405|B.1.1.53|South Africa|2020-07-20	0.0008483563	Africa
Africa|hCoV-19/Morocco/RMPS-01/2020|EPI ISL 469017|B.1|Morocco|2020-04-13	Africa|hCoV-19/South Africa/LR00111/2020|EPI ISL 514405|B.1.1.53|South Africa|2020-07-20	0.0003391158	Africa
Africa|hCoV-19/Morocco/RMPS-02/2020|EPI ISL 469049|B.1|Morocco|2020-03-30	Africa|hCoV-19/South Africa/LR00111/2020|EPI ISL 514405|B.1.1.53|South Africa|2020-07-20	0.0003391307	Africa
Africa|hCoV-19/Morocco/RMPS-03/2020|EPI ISL 469051|B.1|Morocco|2020-04-03	Africa|hCoV-19/South Africa/LR00111/2020|EPI ISL 514405|B.1.1.53|South Africa|2020-07-20	0.0004408968	Africa
Africa|hCoV-19/Morocco/RMPS-04/2020|EPI ISL 469052|B.1|Morocco|2020-03-30	Africa|hCoV-19/South Africa/LR00111/2020|EPI ISL 514405|B.1.1.53|South Africa|2020-07-20	0.0003391158	Africa
Africa|hCoV-19/Morocco/RMPS-05/2020|EPI ISL 469053|B.1|Morocco|2020-03-30	Africa|hCoV-19/South Africa/LR00111/2020|EPI ISL 514405|B.1.1.53|South Africa|2020-07-20	0.0003051980	Africa
Africa|hCoV-19/Morocco/RMPS-06/2020|EPI ISL 469054|B.1|Morocco|2020-04-01	Africa|hCoV-19/South Africa/LR00111/2020|EPI ISL 514405|B.1.1.53|South Africa|2020-07-20	0.0003391158	Africa
Africa|hCoV-19/Morocco/RMPS-12/2020|EPI ISL 482737|B.1.1|Morocco|2020-05-08	Africa|hCoV-19/South Africa/LR00111/2020|EPI ISL 514405|B.1.1.53|South Africa|2020-07-20	0.0003451612	Africa
Africa|hCoV-19/Morocco/RMPS-13/2020|EPI ISL 482738|B.1|Morocco|2020-04-10	Africa|hCoV-19/South Africa/LR00111/2020|EPI ISL 514405|B.1.1.53|South Africa|2020-07-20	0.0003451423	Africa
Africa|hCoV-19/Morocco/RMPS-14/2020|EPI ISL 482739|B.1|Morocco|2020-04-22	Africa|hCoV-19/South Africa/LR00111/2020|EPI ISL 514405|B.1.1.53|South Africa|2020-07-20	0.0003520675	Africa
Africa|hCoV-19/Morocco/refstage1/2020|EPI ISL 476559|B.1.5|Morocco|2020-02-27	Africa|hCoV-19/South Africa/LR00111/2020|EPI ISL 514405|B.1.1.53|South Africa|2020-07-20	0.0002373562	Africa
Africa|hCoV-19/Nigeria/AB03-CV135/2020|EPI ISL 527872|B.1.5|Nigeria|2020-05-12	Africa|hCoV-19/South Africa/LR00111/2020|EPI ISL 514405|B.1.1.53|South Africa|2020-07-20	0.0003770877	Africa
Africa|hCoV-19/Nigeria/ED01-CV155/2020|EPI ISL 527873|B.40|Nigeria|2020-02-21	Africa|hCoV-19/South Africa/LR00111/2020|EPI ISL 514405|B.1.1.53|South Africa|2020-07-20	0.0006445252	Africa
Africa|hCoV-19/Nigeria/ED02-CV156/2020|EPI ISL 527874|B.40|Nigeria|2020-03-23	Africa|hCoV-19/South Africa/LR00111/2020|EPI ISL 514405|B.1.1.53|South Africa|2020-07-20	0.0005427013	Africa
Africa|hCoV-19/Nigeria/ED03-CV157/2020|EPI ISL 527875|B.40|Nigeria|2020-03-26	Africa|hCoV-19/South Africa/LR00111/2020|EPI ISL 514405|B.1.1.53|South Africa|2020-07-20	0.0006998046	Africa
Africa|hCoV-19/Nigeria/ED04-CV158/2020|EPI ISL 527876|A|Nigeria|2020-03-25	Africa|hCoV-19/South Africa/LR00111/2020|EPI ISL 514405|B.1.1.53|South Africa|2020-07-20	0.0005766322	Africa
Africa|hCoV-19/Nigeria/ED06-CV159/2020|EPI ISL 527877|A|Nigeria|2020-03-25	Africa|hCoV-19/South Africa/LR00111/2020|EPI ISL 514405|B.1.1.53|South Africa|2020-07-20	0.0005958070	Africa
Africa|hCoV-19/Nigeria/ED07-CV160/2020|EPI ISL 527878|B.40|Nigeria|2020-03-31	Africa|hCoV-19/South Africa/LR00111/2020|EPI ISL 514405|B.1.1.53|South Africa|2020-07-20	0.0006785351	Africa
Africa|hCoV-19/Nigeria/ED1010-CV215/2020|EPI ISL 527879|B.1.1.229|Nigeria|2020-05-04	Africa|hCoV-19/South Africa/LR00111/2020|EPI ISL 514405|B.1.1.53|South Africa|2020-07-20	0.0002034302	Africa
Africa|hCoV-19/Nigeria/ED18-CV161/2020|EPI ISL 527880|B.1.5|Nigeria|2020-03-25	Africa|hCoV-19/South Africa/LR00111/2020|EPI ISL 514405|B.1.1.53|South Africa|2020-07-20	0.0002718900	Africa
Africa|hCoV-19/Nigeria/ED20-CV162/2020|EPI ISL 527881|B.1|Nigeria|2020-03-30	Africa|hCoV-19/South Africa/LR00111/2020|EPI ISL 514405|B.1.1.53|South Africa|2020-07-20	0.0003391158	Africa
Africa|hCoV-19/Nigeria/ED25-CV163/2020|EPI ISL 527882|B.1.5|Nigeria|2020-05-09	Africa|hCoV-19/South Africa/LR00111/2020|EPI ISL 514405|B.1.1.53|South Africa|2020-07-20	0.0002712696	Africa
Africa|hCoV-19/Nigeria/ED32-CV164/2020|EPI ISL 527883|B.1.5|Nigeria|2020-05-18	Africa|hCoV-19/South Africa/LR00111/2020|EPI ISL 514405|B.1.1.53|South Africa|2020-07-20	0.0002736793	Africa
Africa|hCoV-19/Nigeria/ED46-CV165/2020|EPI ISL 527884|B.1.1.229|Nigeria|2020-04-24	Africa|hCoV-19/South Africa/LR00111/2020|EPI ISL 514405|B.1.1.53|South Africa|2020-07-20	0.0002712642	Africa
Africa|hCoV-19/Nigeria/ED48-CV193/2020|EPI ISL 527885|B.1.5|Nigeria|2020-04-26	Africa|hCoV-19/South Africa/LR00111/2020|EPI ISL 514405|B.1.1.53|South Africa|2020-07-20	0.0002431674	Africa
Africa|hCoV-19/Nigeria/EK025-CV58/2020|EPI ISL 487098|B.1.1.71|Nigeria|2020-04-19	Africa|hCoV-19/South Africa/LR00111/2020|EPI ISL 514405|B.1.1.53|South Africa|2020-07-20	0.0002778648	Africa
Africa|hCoV-19/Nigeria/EK084-CV50/2020|EPI ISL 487105|B.1.1.71|Nigeria|2020-04-23	Africa|hCoV-19/South Africa/LR00111/2020|EPI ISL 514405|B.1.1.53|South Africa|2020-07-20	0.0002712625	Africa
Africa|hCoV-19/Nigeria/EK220-CV54/2020|EPI ISL 487102|B.1.1|Nigeria|2020-05-14	Africa|hCoV-19/South Africa/LR00111/2020|EPI ISL 514405|B.1.1.53|South Africa|2020-07-20	0.0002376357	Africa
Africa|hCoV-19/Nigeria/EK254-CV60/2020|EPI ISL 487096|B.1.1|Nigeria|2020-05-19	Africa|hCoV-19/South Africa/LR00111/2020|EPI ISL 514405|B.1.1.53|South Africa|2020-07-20	0.0002090789	Africa
Africa|hCoV-19/Nigeria/EK291-CV115/2020|EPI ISL 527887|B.1.1|Nigeria|2020-06-02	Africa|hCoV-19/South Africa/LR00111/2020|EPI ISL 514405|B.1.1.53|South Africa|2020-07-20	0.0002712806	Africa
Africa|hCoV-19/Nigeria/KW017-CV24/2020|EPI ISL 455362|B.1.255|Nigeria|2020-04-10	Africa|hCoV-19/South Africa/LR00111/2020|EPI ISL 514405|B.1.1.53|South Africa|2020-07-20	0.0003730513	Africa
Africa|hCoV-19/Nigeria/KW298-CV48/2020|EPI ISL 487107|A|Nigeria|2020-05-08	Africa|hCoV-19/South Africa/LR00111/2020|EPI ISL 514405|B.1.1.53|South Africa|2020-07-20	0.0006444996	Africa
Africa|hCoV-19/Nigeria/KW326-CV52/2020|EPI ISL 487103|B.1.1|Nigeria|2020-05-09	Africa|hCoV-19/South Africa/LR00111/2020|EPI ISL 514405|B.1.1.53|South Africa|2020-07-20	0.0002045626	Africa
Africa|hCoV-19/Nigeria/Lagos01/2020|EPI ISL 413550|B.1.1|Nigeria|2020-02-27	Africa|hCoV-19/South Africa/LR00111/2020|EPI ISL 514405|B.1.1.53|South Africa|2020-07-20	0.0001716748	Africa
Africa|hCoV-19/Nigeria/NG57752/2020|EPI ISL 462992|B.1.1|Nigeria|2020-03	Africa|hCoV-19/South Africa/LR00111/2020|EPI ISL 514405|B.1.1.53|South Africa|2020-07-20	0.0002036787	Africa
Africa|hCoV-19/Nigeria/OG007-CV22/2020|EPI ISL 455412|B.40|Nigeria|2020-03-29	Africa|hCoV-19/South Africa/LR00111/2020|EPI ISL 514405|B.1.1.53|South Africa|2020-07-20	0.0005766573	Africa
Africa|hCoV-19/Nigeria/ON191-CV49/2020|EPI ISL 487106|B.1.246|Nigeria|2020-06-30	Africa|hCoV-19/South Africa/LR00111/2020|EPI ISL 514405|B.1.1.53|South Africa|2020-07-20	0.0004430452	Africa
Africa|hCoV-19/Nigeria/ON505-CV43/2020|EPI ISL 487112|B.1.246|Nigeria|2020-05-24	Africa|hCoV-19/South Africa/LR00111/2020|EPI ISL 514405|B.1.1.53|South Africa|2020-07-20	0.0005087479	Africa
Africa|hCoV-19/Nigeria/ON507-CV44/2020|EPI ISL 487111|B.1.1.10|Nigeria|2020-05-24	Africa|hCoV-19/South Africa/LR00111/2020|EPI ISL 514405|B.1.1.53|South Africa|2020-07-20	0.0003055637	Africa
Africa|hCoV-19/Nigeria/ON595-CV121/2020|EPI ISL 527888|B.1.1.90|Nigeria|2020-06-03	Africa|hCoV-19/South Africa/LR00111/2020|EPI ISL 514405|B.1.1.53|South Africa|2020-07-20	0.0003051907	Africa
Africa|hCoV-19/Nigeria/ON705-CV153/2020|EPI ISL 527889|B.1.1.1|Nigeria|2020-06-09	Africa|hCoV-19/South Africa/LR00111/2020|EPI ISL 514405|B.1.1.53|South Africa|2020-07-20	0.0004069376	Africa
Africa|hCoV-19/Nigeria/ON752-CV144/2020|EPI ISL 527890|B.1|Nigeria|2020-06-11	Africa|hCoV-19/South Africa/LR00111/2020|EPI ISL 514405|B.1.1.53|South Africa|2020-07-20	0.0004751599	Africa
Africa|hCoV-19/Nigeria/ON920-CV152/2020|EPI ISL 527891|B.1.1.220|Nigeria|2020-06-16	Africa|hCoV-19/South Africa/LR00111/2020|EPI ISL 514405|B.1.1.53|South Africa|2020-07-20	0.0003055429	Africa
Africa|hCoV-19/Nigeria/ON969-CV145/2020|EPI ISL 527892|B.1.1|Nigeria|2020-06-17	Africa|hCoV-19/South Africa/LR00111/2020|EPI ISL 514405|B.1.1.53|South Africa|2020-07-20	0.0003052103	Africa
Africa|hCoV-19/Nigeria/OS016-CV3/2020|EPI ISL 455413|B.40|Nigeria|2020-03-27	Africa|hCoV-19/South Africa/LR00111/2020|EPI ISL 514405|B.1.1.53|South Africa|2020-07-20	0.0005443254	Africa
Africa|hCoV-19/Nigeria/OS030-CV5/2020|EPI ISL 455415|A|Nigeria|2020-03-29	Africa|hCoV-19/South Africa/LR00111/2020|EPI ISL 514405|B.1.1.53|South Africa|2020-07-20	0.0007384506	Africa
Africa|hCoV-19/Nigeria/OS055-CV8/2020|EPI ISL 455418|A|Nigeria|2020-03-29	Africa|hCoV-19/South Africa/LR00111/2020|EPI ISL 514405|B.1.1.53|South Africa|2020-07-20	0.0006967377	Africa
Africa|hCoV-19/Nigeria/OS060-CV9/2020|EPI ISL 455419|B.1|Nigeria|2020-03-29	Africa|hCoV-19/South Africa/LR00111/2020|EPI ISL 514405|B.1.1.53|South Africa|2020-07-20	0.0004789157	Africa
Africa|hCoV-19/Nigeria/OS070-CV11/2020|EPI ISL 455422|A|Nigeria|2020-03-29	Africa|hCoV-19/South Africa/LR00111/2020|EPI ISL 514405|B.1.1.53|South Africa|2020-07-20	0.0007124016	Africa
Africa|hCoV-19/Nigeria/OS085-CV14/2020|EPI ISL 455424|A|Nigeria|2020-03-29	Africa|hCoV-19/South Africa/LR00111/2020|EPI ISL 514405|B.1.1.53|South Africa|2020-07-20	0.0006105784	Africa
Africa|hCoV-19/Nigeria/OS125-CV20/2020|EPI ISL 455427|A|Nigeria|2020-03-29	Africa|hCoV-19/South Africa/LR00111/2020|EPI ISL 514405|B.1.1.53|South Africa|2020-07-20	0.0007059828	Africa
Africa|hCoV-19/Nigeria/OS294-CV42/2020|EPI ISL 487113|B.1.5|Nigeria|2020-04-23	Africa|hCoV-19/South Africa/LR00111/2020|EPI ISL 514405|B.1.1.53|South Africa|2020-07-20	0.0003391233	Africa
Africa|hCoV-19/Nigeria/OS524-CV45/2020|EPI ISL 487110|B.1.22|Nigeria|2020-05-11	Africa|hCoV-19/South Africa/LR00111/2020|EPI ISL 514405|B.1.1.53|South Africa|2020-07-20	0.0004408968	Africa
Africa|hCoV-19/Nigeria/OS589-CV46/2020|EPI ISL 487109|B.1.22|Nigeria|2020-05-29	Africa|hCoV-19/South Africa/LR00111/2020|EPI ISL 514405|B.1.1.53|South Africa|2020-07-20	0.0004749874	Africa
Africa|hCoV-19/Nigeria/OY008-CV29/2020|EPI ISL 455429|B.1|Nigeria|2020-03-27	Africa|hCoV-19/South Africa/LR00111/2020|EPI ISL 514405|B.1.1.53|South Africa|2020-07-20	0.0003391158	Africa
Africa|hCoV-19/Nigeria/OY045A-CV35/2020|EPI ISL 455431|B.40|Nigeria|2020-04-02	Africa|hCoV-19/South Africa/LR00111/2020|EPI ISL 514405|B.1.1.53|South Africa|2020-07-20	0.0005428302	Africa
Africa|hCoV-19/Nigeria/OY094-CV57/2020|EPI ISL 487099|B.1.1.102|Nigeria|2020-04-24	Africa|hCoV-19/South Africa/LR00111/2020|EPI ISL 514405|B.1.1.53|South Africa|2020-07-20	0.0002034432	Africa
Africa|hCoV-19/Nigeria/OY175-CV51/2020|EPI ISL 487104|B.1|Nigeria|2020-05-03	Africa|hCoV-19/South Africa/LR00111/2020|EPI ISL 514405|B.1.1.53|South Africa|2020-07-20	0.0004475347	Africa
Africa|hCoV-19/Nigeria/OY233-CV66/2020|EPI ISL 487091|B.1.246|Nigeria|2020-05-13	Africa|hCoV-19/South Africa/LR00111/2020|EPI ISL 514405|B.1.1.53|South Africa|2020-07-20	0.0006105762	Africa
Africa|hCoV-19/Nigeria/OY260-CV55/2020|EPI ISL 487101|B.1.265|Nigeria|2020-05-16	Africa|hCoV-19/South Africa/LR00111/2020|EPI ISL 514405|B.1.1.53|South Africa|2020-07-20	0.0005087479	Africa
Africa|hCoV-19/Nigeria/OY592-CV167/2020|EPI ISL 527898|B.1.265|Nigeria|2020-06-10	Africa|hCoV-19/South Africa/LR00111/2020|EPI ISL 514405|B.1.1.53|South Africa|2020-07-20	0.0006106114	Africa
Africa|hCoV-19/Nigeria/OY595-CV168/2020|EPI ISL 527899|B.1.265|Nigeria|2020-06-09	Africa|hCoV-19/South Africa/LR00111/2020|EPI ISL 514405|B.1.1.53|South Africa|2020-07-20	0.0006314035	Africa
Africa|hCoV-19/Nigeria/OY598-CV169/2020|EPI ISL 527900|B.1.1|Nigeria|2020-06-09	Africa|hCoV-19/South Africa/LR00111/2020|EPI ISL 514405|B.1.1.53|South Africa|2020-07-20	0.0003819299	Africa
Africa|hCoV-19/Nigeria/OY605-CV170/2020|EPI ISL 527901|B.1.1|Nigeria|2020-06-12	Africa|hCoV-19/South Africa/LR00111/2020|EPI ISL 514405|B.1.1.53|South Africa|2020-07-20	0.0004408580	Africa
Africa|hCoV-19/Nigeria/OY608-CV172/2020|EPI ISL 527903|B.1.1|Nigeria|2020-06-11	Africa|hCoV-19/South Africa/LR00111/2020|EPI ISL 514405|B.1.1.53|South Africa|2020-07-20	0.0003081400	Africa
Africa|hCoV-19/Nigeria/OY612-CV173/2020|EPI ISL 527904|B.1.1|Nigeria|2020-06-13	Africa|hCoV-19/South Africa/LR00111/2020|EPI ISL 514405|B.1.1.53|South Africa|2020-07-20	0.0003054539	Africa
Africa|hCoV-19/Nigeria/OY616-CV174/2020|EPI ISL 527905|B.1.1|Nigeria|2020-06-12	Africa|hCoV-19/South Africa/LR00111/2020|EPI ISL 514405|B.1.1.53|South Africa|2020-07-20	0.0004415168	Africa
Africa|hCoV-19/Nigeria/OY625-CV182/2020|EPI ISL 527909|B.1.1|Nigeria|2020-06-13	Africa|hCoV-19/South Africa/LR00111/2020|EPI ISL 514405|B.1.1.53|South Africa|2020-07-20	0.0003088600	Africa
Africa|hCoV-19/Nigeria/OY626-CV183/2020|EPI ISL 527910|B.1.1|Nigeria|2020-06-13	Africa|hCoV-19/South Africa/LR00111/2020|EPI ISL 514405|B.1.1.53|South Africa|2020-07-20	0.0003076880	Africa
Africa|hCoV-19/Nigeria/OY627-CV184/2020|EPI ISL 527911|B.1.1|Nigeria|2020-06-13	Africa|hCoV-19/South Africa/LR00111/2020|EPI ISL 514405|B.1.1.53|South Africa|2020-07-20	0.0001695849	Africa
Africa|hCoV-19/Nigeria/OY628-CV185/2020|EPI ISL 527912|B.1.1|Nigeria|2020-06-13	Africa|hCoV-19/South Africa/LR00111/2020|EPI ISL 514405|B.1.1.53|South Africa|2020-07-20	0.0004069637	Africa
Africa|hCoV-19/Nigeria/OY633-CV189/2020|EPI ISL 527914|B.1.1.71|Nigeria|2020-06-16	Africa|hCoV-19/South Africa/LR00111/2020|EPI ISL 514405|B.1.1.53|South Africa|2020-07-20	0.0003730261	Africa
Africa|hCoV-19/Nigeria/OY636-CV192/2020|EPI ISL 527915|B.1.1|Nigeria|2020-06-17	Africa|hCoV-19/South Africa/LR00111/2020|EPI ISL 514405|B.1.1.53|South Africa|2020-07-20	0.0002712513	Africa
Africa|hCoV-19/Senegal/003/2020|EPI ISL 418206|B.1.356|Senegal|2020-02-28	Africa|hCoV-19/South Africa/LR00111/2020|EPI ISL 514405|B.1.1.53|South Africa|2020-07-20	0.0003734148	Africa
Africa|hCoV-19/Senegal/016/2020|EPI ISL 418207|B.1.356|Senegal|2020-03-02	Africa|hCoV-19/South Africa/LR00111/2020|EPI ISL 514405|B.1.1.53|South Africa|2020-07-20	0.0003730350	Africa
Africa|hCoV-19/Senegal/020/2020|EPI ISL 418208|B.1.356|Senegal|2020-03-04	Africa|hCoV-19/South Africa/LR00111/2020|EPI ISL 514405|B.1.1.53|South Africa|2020-07-20	0.0003740877	Africa
Africa|hCoV-19/Senegal/026/2020|EPI ISL 418209|B.1.356|Senegal|2020-03-03	Africa|hCoV-19/South Africa/LR00111/2020|EPI ISL 514405|B.1.1.53|South Africa|2020-07-20	0.0004069556	Africa
Africa|hCoV-19/Senegal/073/2020|EPI ISL 418210|B.1|Senegal|2020-03-10	Africa|hCoV-19/South Africa/LR00111/2020|EPI ISL 514405|B.1.1.53|South Africa|2020-07-20	0.0002712816	Africa
Africa|hCoV-19/Senegal/082/2020|EPI ISL 418211|B.1|Senegal|2020-03-11	Africa|hCoV-19/South Africa/LR00111/2020|EPI ISL 514405|B.1.1.53|South Africa|2020-07-20	0.0002714104	Africa
Africa|hCoV-19/Senegal/087/2020|EPI ISL 418212|B.1|Senegal|2020-03-11	Africa|hCoV-19/South Africa/LR00111/2020|EPI ISL 514405|B.1.1.53|South Africa|2020-07-20	0.0002721026	Africa
Africa|hCoV-19/Senegal/094/2020|EPI ISL 418213|B.1|Senegal|2020-03-12	Africa|hCoV-19/South Africa/LR00111/2020|EPI ISL 514405|B.1.1.53|South Africa|2020-07-20	0.0003054880	Africa
Africa|hCoV-19/Senegal/102/2020|EPI ISL 418214|B.1|Senegal|2020-03-12	Africa|hCoV-19/South Africa/LR00111/2020|EPI ISL 514405|B.1.1.53|South Africa|2020-07-20	0.0002813546	Africa
Africa|hCoV-19/Senegal/119/2020|EPI ISL 418215|B.1|Senegal|2020-03-12	Africa|hCoV-19/South Africa/LR00111/2020|EPI ISL 514405|B.1.1.53|South Africa|2020-07-20	0.0003061559	Africa
Africa|hCoV-19/Senegal/1351/2020|EPI ISL 480556|B.6|Senegal|2020-03-28	Africa|hCoV-19/South Africa/LR00111/2020|EPI ISL 514405|B.1.1.53|South Africa|2020-07-20	0.0005439428	Africa
Africa|hCoV-19/Senegal/136/2020|EPI ISL 418216|A.2|Senegal|2020-03-13	Africa|hCoV-19/South Africa/LR00111/2020|EPI ISL 514405|B.1.1.53|South Africa|2020-07-20	0.0006444973	Africa
Africa|hCoV-19/Senegal/139/2020|EPI ISL 418217|B.1|Senegal|2020-03-13	Africa|hCoV-19/South Africa/LR00111/2020|EPI ISL 514405|B.1.1.53|South Africa|2020-07-20	0.0003052126	Africa
Africa|hCoV-19/Senegal/1683/2020|EPI ISL 480783|B.1|Senegal|2020-03-31	Africa|hCoV-19/South Africa/LR00111/2020|EPI ISL 514405|B.1.1.53|South Africa|2020-07-20	0.0003059210	Africa
Africa|hCoV-19/Senegal/1749/2020|EPI ISL 480787|B.1|Senegal|2020-03-31	Africa|hCoV-19/South Africa/LR00111/2020|EPI ISL 514405|B.1.1.53|South Africa|2020-07-20	0.0003065699	Africa
Africa|hCoV-19/Senegal/1966/2020|EPI ISL 480789|A.11|Senegal|2020-04-01	Africa|hCoV-19/South Africa/LR00111/2020|EPI ISL 514405|B.1.1.53|South Africa|2020-07-20	0.0006108293	Africa
Africa|hCoV-19/Senegal/2840/2020|EPI ISL 481220|B.1|Senegal|2020-04-06	Africa|hCoV-19/South Africa/LR00111/2020|EPI ISL 514405|B.1.1.53|South Africa|2020-07-20	0.0005190779	Africa
Africa|hCoV-19/Senegal/2865/2020|EPI ISL 481234|B.1|Senegal|2020-04-07	Africa|hCoV-19/South Africa/LR00111/2020|EPI ISL 514405|B.1.1.53|South Africa|2020-07-20	0.0005187384	Africa
Africa|hCoV-19/Senegal/306/2020|EPI ISL 420069|B.3|Senegal|2020-03-17	Africa|hCoV-19/South Africa/LR00111/2020|EPI ISL 514405|B.1.1.53|South Africa|2020-07-20	0.0004408892	Africa
Africa|hCoV-19/Senegal/315/2020|EPI ISL 420070|B.1|Senegal|2020-03-17	Africa|hCoV-19/South Africa/LR00111/2020|EPI ISL 514405|B.1.1.53|South Africa|2020-07-20	0.0003391009	Africa
Africa|hCoV-19/Senegal/328/2020|EPI ISL 420071|B.1|Senegal|2020-03-17	Africa|hCoV-19/South Africa/LR00111/2020|EPI ISL 514405|B.1.1.53|South Africa|2020-07-20	0.0005836142	Africa
Africa|hCoV-19/Senegal/3331/2020|EPI ISL 481235|B.1.5|Senegal|2020-04-09	Africa|hCoV-19/South Africa/LR00111/2020|EPI ISL 514405|B.1.1.53|South Africa|2020-07-20	0.0002714813	Africa
Africa|hCoV-19/Senegal/370/2020|EPI ISL 420072|B.1|Senegal|2020-03-18	Africa|hCoV-19/South Africa/LR00111/2020|EPI ISL 514405|B.1.1.53|South Africa|2020-07-20	0.0003739388	Africa
Africa|hCoV-19/Senegal/382/2020|EPI ISL 420073|B.1|Senegal|2020-03-19	Africa|hCoV-19/South Africa/LR00111/2020|EPI ISL 514405|B.1.1.53|South Africa|2020-07-20	0.0003730677	Africa
Africa|hCoV-19/Senegal/45436/2020|EPI ISL 498238|B.1.1|Senegal|2020-05-27	Africa|hCoV-19/South Africa/LR00111/2020|EPI ISL 514405|B.1.1.53|South Africa|2020-07-20	0.0002373552	Africa
Africa|hCoV-19/Senegal/45557/2020|EPI ISL 498239|B.1.1|Senegal|2020-05-27	Africa|hCoV-19/South Africa/LR00111/2020|EPI ISL 514405|B.1.1.53|South Africa|2020-07-20	0.0003397955	Africa
Africa|hCoV-19/Senegal/52357/2020|EPI ISL 498240|B.1.5.12|Senegal|2020-06-03	Africa|hCoV-19/South Africa/LR00111/2020|EPI ISL 514405|B.1.1.53|South Africa|2020-07-20	0.0005662232	Africa
Africa|hCoV-19/Senegal/52907/2020|EPI ISL 498241|B.1.5.12|Senegal|2020-06-05	Africa|hCoV-19/South Africa/LR00111/2020|EPI ISL 514405|B.1.1.53|South Africa|2020-07-20	0.0006261562	Africa
Africa|hCoV-19/Senegal/55499/2020|EPI ISL 498242|B.1.5|Senegal|2020-06-07	Africa|hCoV-19/South Africa/LR00111/2020|EPI ISL 514405|B.1.1.53|South Africa|2020-07-20	0.0003737024	Africa
Africa|hCoV-19/Senegal/55703/2020|EPI ISL 477148|B.1.356|Senegal|2020-06-07	Africa|hCoV-19/South Africa/LR00111/2020|EPI ISL 514405|B.1.1.53|South Africa|2020-07-20	0.0004873598	Africa
Africa|hCoV-19/Senegal/55728/2020|EPI ISL 477150|B.1.5.12|Senegal|2020-06-07	Africa|hCoV-19/South Africa/LR00111/2020|EPI ISL 514405|B.1.1.53|South Africa|2020-07-20	0.0004409071	Africa
Africa|hCoV-19/Senegal/55738/2020|EPI ISL 477141|B.1.5.12|Senegal|2020-06-07	Africa|hCoV-19/South Africa/LR00111/2020|EPI ISL 514405|B.1.1.53|South Africa|2020-07-20	0.0005885274	Africa
Africa|hCoV-19/Senegal/55752/2020|EPI ISL 477149|B.1.5.12|Senegal|2020-06-07	Africa|hCoV-19/South Africa/LR00111/2020|EPI ISL 514405|B.1.1.53|South Africa|2020-07-20	0.0004098097	Africa
Africa|hCoV-19/Senegal/57065/2020|EPI ISL 476148|B.1.1.44|Senegal|2020-06-09	Africa|hCoV-19/South Africa/LR00111/2020|EPI ISL 514405|B.1.1.53|South Africa|2020-07-20	0.0003052973	Africa
Africa|hCoV-19/Senegal/5718/2020|EPI ISL 481236|B.1|Senegal|2020-04-18	Africa|hCoV-19/South Africa/LR00111/2020|EPI ISL 514405|B.1.1.53|South Africa|2020-07-20	0.0003749637	Africa
Africa|hCoV-19/Senegal/57273/2020|EPI ISL 498243|B.1.5.12|Senegal|2020-06-07	Africa|hCoV-19/South Africa/LR00111/2020|EPI ISL 514405|B.1.1.53|South Africa|2020-07-20	0.0004408879	Africa
Africa|hCoV-19/Senegal/57476/2020|EPI ISL 476149|B.1.5.12|Senegal|2020-06-06	Africa|hCoV-19/South Africa/LR00111/2020|EPI ISL 514405|B.1.1.53|South Africa|2020-07-20	0.0005775858	Africa
Africa|hCoV-19/Senegal/57503/2020|EPI ISL 498244|B.1.5.12|Senegal|2020-06-09	Africa|hCoV-19/South Africa/LR00111/2020|EPI ISL 514405|B.1.1.53|South Africa|2020-07-20	0.0005307220	Africa
Africa|hCoV-19/Senegal/57540/2020|EPI ISL 476491|B.1.5.12|Senegal|2020-06-09	Africa|hCoV-19/South Africa/LR00111/2020|EPI ISL 514405|B.1.1.53|South Africa|2020-07-20	0.0006493042	Africa
Africa|hCoV-19/Senegal/5766/2020|EPI ISL 481237|B.1.5.12|Senegal|2020-04-17	Africa|hCoV-19/South Africa/LR00111/2020|EPI ISL 514405|B.1.1.53|South Africa|2020-07-20	0.0004409074	Africa
Africa|hCoV-19/Senegal/5770/2020|EPI ISL 481238|B.1|Senegal|2020-04-17	Africa|hCoV-19/South Africa/LR00111/2020|EPI ISL 514405|B.1.1.53|South Africa|2020-07-20	0.0003496881	Africa
Africa|hCoV-19/Senegal/5785/2020|EPI ISL 481239|B.1.5.12|Senegal|2020-04-17	Africa|hCoV-19/South Africa/LR00111/2020|EPI ISL 514405|B.1.1.53|South Africa|2020-07-20	0.0004071033	Africa
Africa|hCoV-19/Senegal/5971/2020|EPI ISL 481240|B.1.5|Senegal|2020-04-18	Africa|hCoV-19/South Africa/LR00111/2020|EPI ISL 514405|B.1.1.53|South Africa|2020-07-20	0.0003413576	Africa
Africa|hCoV-19/Senegal/5986/2020|EPI ISL 481243|B.1|Senegal|2020-04-18	Africa|hCoV-19/South Africa/LR00111/2020|EPI ISL 514405|B.1.1.53|South Africa|2020-07-20	0.0004070894	Africa
Africa|hCoV-19/Senegal/600/2020|EPI ISL 420074|B.1.5|Senegal|2020-03-20	Africa|hCoV-19/South Africa/LR00111/2020|EPI ISL 514405|B.1.1.53|South Africa|2020-07-20	0.0003051991	Africa
Africa|hCoV-19/Senegal/611/2020|EPI ISL 420076|B.1|Senegal|2020-03-20	Africa|hCoV-19/South Africa/LR00111/2020|EPI ISL 514405|B.1.1.53|South Africa|2020-07-20	0.0003391307	Africa
Africa|hCoV-19/Senegal/618/2020|EPI ISL 420077|A|Senegal|2020-03-20	Africa|hCoV-19/South Africa/LR00111/2020|EPI ISL 514405|B.1.1.53|South Africa|2020-07-20	0.0005766203	Africa
Africa|hCoV-19/Senegal/620/2020|EPI ISL 420078|A.11|Senegal|2020-03-20	Africa|hCoV-19/South Africa/LR00111/2020|EPI ISL 514405|B.1.1.53|South Africa|2020-07-20	0.0005766202	Africa
Africa|hCoV-19/Senegal/62365/2020|EPI ISL 476492|B.1.5.12|Senegal|2020-06-10	Africa|hCoV-19/South Africa/LR00111/2020|EPI ISL 514405|B.1.1.53|South Africa|2020-07-20	0.0004069748	Africa
Africa|hCoV-19/Senegal/62368/2020|EPI ISL 476493|B.1.1|Senegal|2020-06-10	Africa|hCoV-19/South Africa/LR00111/2020|EPI ISL 514405|B.1.1.53|South Africa|2020-07-20	0.0001695177	Africa
Africa|hCoV-19/Senegal/62431/2020|EPI ISL 498247|B.1.5.12|Senegal|2020-06-10	Africa|hCoV-19/South Africa/LR00111/2020|EPI ISL 514405|B.1.1.53|South Africa|2020-07-20	0.0004131384	Africa
Africa|hCoV-19/Senegal/62872/2020|EPI ISL 476494|B.1.5.12|Senegal|2020-06-11	Africa|hCoV-19/South Africa/LR00111/2020|EPI ISL 514405|B.1.1.53|South Africa|2020-07-20	0.0004074817	Africa
Africa|hCoV-19/Senegal/62874/2020|EPI ISL 476495|B.1.5.12|Senegal|2020-06-11	Africa|hCoV-19/South Africa/LR00111/2020|EPI ISL 514405|B.1.1.53|South Africa|2020-07-20	0.0004755216	Africa
Africa|hCoV-19/Senegal/63263/2020|EPI ISL 498249|B.1.5.12|Senegal|2020-06-11	Africa|hCoV-19/South Africa/LR00111/2020|EPI ISL 514405|B.1.1.53|South Africa|2020-07-20	0.0004087016	Africa
Africa|hCoV-19/Senegal/63728/2020|EPI ISL 476497|B.1.356|Senegal|2020-06-12	Africa|hCoV-19/South Africa/LR00111/2020|EPI ISL 514405|B.1.1.53|South Africa|2020-07-20	0.0004797127	Africa
Africa|hCoV-19/Senegal/63742/2020|EPI ISL 476514|B.1.5.12|Senegal|2020-06-12	Africa|hCoV-19/South Africa/LR00111/2020|EPI ISL 514405|B.1.1.53|South Africa|2020-07-20	0.0004409071	Africa
Africa|hCoV-19/Senegal/640/2020|EPI ISL 420079|B.1|Senegal|2020-03-20	Africa|hCoV-19/South Africa/LR00111/2020|EPI ISL 514405|B.1.1.53|South Africa|2020-07-20	0.0005868653	Africa
Africa|hCoV-19/Senegal/64033/2020|EPI ISL 485715|B.1.5|Senegal|2020-06-12	Africa|hCoV-19/South Africa/LR00111/2020|EPI ISL 514405|B.1.1.53|South Africa|2020-07-20	0.0004069748	Africa
Africa|hCoV-19/Senegal/64076/2020|EPI ISL 485716|B.1|Senegal|2020-06-12	Africa|hCoV-19/South Africa/LR00111/2020|EPI ISL 514405|B.1.1.53|South Africa|2020-07-20	0.0006785649	Africa
Africa|hCoV-19/Senegal/64096/2020|EPI ISL 485717|B.1.5.12|Senegal|2020-06-12	Africa|hCoV-19/South Africa/LR00111/2020|EPI ISL 514405|B.1.1.53|South Africa|2020-07-20	0.0004421156	Africa
Africa|hCoV-19/Senegal/64101/2020|EPI ISL 476516|B.1.5.12|Senegal|2020-06-12	Africa|hCoV-19/South Africa/LR00111/2020|EPI ISL 514405|B.1.1.53|South Africa|2020-07-20	0.0004414612	Africa
Africa|hCoV-19/Senegal/64163/2020|EPI ISL 477159|B.1.5.12|Senegal|2020-06-12	Africa|hCoV-19/South Africa/LR00111/2020|EPI ISL 514405|B.1.1.53|South Africa|2020-07-20	0.0006201330	Africa
Africa|hCoV-19/Senegal/64166/2020|EPI ISL 476558|B.1.5.12|Senegal|2020-06-12	Africa|hCoV-19/South Africa/LR00111/2020|EPI ISL 514405|B.1.1.53|South Africa|2020-07-20	0.0006107978	Africa
Africa|hCoV-19/Senegal/6427/2020|EPI ISL 486873|B.1.5|Senegal|2020-04-20	Africa|hCoV-19/South Africa/LR00111/2020|EPI ISL 514405|B.1.1.53|South Africa|2020-07-20	0.0003058171	Africa
Africa|hCoV-19/Senegal/6430/2020|EPI ISL 486872|B.1.1|Senegal|2020-04-11	Africa|hCoV-19/South Africa/LR00111/2020|EPI ISL 514405|B.1.1.53|South Africa|2020-07-20	0.0001700959	Africa
Africa|hCoV-19/Senegal/64709/2020|EPI ISL 476560|B.1.5.12|Senegal|2020-06-13	Africa|hCoV-19/South Africa/LR00111/2020|EPI ISL 514405|B.1.1.53|South Africa|2020-07-20	0.0008713278	Africa
Africa|hCoV-19/Senegal/64716/2020|EPI ISL 498250|B.1.5.12|Senegal|2020-06-13	Africa|hCoV-19/South Africa/LR00111/2020|EPI ISL 514405|B.1.1.53|South Africa|2020-07-20	0.0004079805	Africa
Africa|hCoV-19/Senegal/64729/2020|EPI ISL 477155|B.1.1.44|Senegal|2020-06-11	Africa|hCoV-19/South Africa/LR00111/2020|EPI ISL 514405|B.1.1.53|South Africa|2020-07-20	0.0003731348	Africa
Africa|hCoV-19/Senegal/64763/2020|EPI ISL 476562|B.1.292|Senegal|2020-06-13	Africa|hCoV-19/South Africa/LR00111/2020|EPI ISL 514405|B.1.1.53|South Africa|2020-07-20	0.0004069913	Africa
Africa|hCoV-19/Senegal/64766/2020|EPI ISL 476564|B.1.5.12|Senegal|2020-06-13	Africa|hCoV-19/South Africa/LR00111/2020|EPI ISL 514405|B.1.1.53|South Africa|2020-07-20	0.0004747911	Africa
Africa|hCoV-19/Senegal/64771/2020|EPI ISL 482874|B.1.1.44|Senegal|2020-06-13	Africa|hCoV-19/South Africa/LR00111/2020|EPI ISL 514405|B.1.1.53|South Africa|2020-07-20	0.0003730715	Africa
Africa|hCoV-19/Senegal/64772/2020|EPI ISL 477154|B.1.5.12|Senegal|2020-06-13	Africa|hCoV-19/South Africa/LR00111/2020|EPI ISL 514405|B.1.1.53|South Africa|2020-07-20	0.0005541763	Africa
Africa|hCoV-19/Senegal/6481/2020|EPI ISL 486871|B.1.5|Senegal|2020-04-21	Africa|hCoV-19/South Africa/LR00111/2020|EPI ISL 514405|B.1.1.53|South Africa|2020-07-20	0.0002721832	Africa
Africa|hCoV-19/Senegal/64916/2020|EPI ISL 477156|B.1.5.12|Senegal|2020-06-13	Africa|hCoV-19/South Africa/LR00111/2020|EPI ISL 514405|B.1.1.53|South Africa|2020-07-20	0.0004069570	Africa
Africa|hCoV-19/Senegal/64932/2020|EPI ISL 476569|B.1.1.44|Senegal|2020-06-13	Africa|hCoV-19/South Africa/LR00111/2020|EPI ISL 514405|B.1.1.53|South Africa|2020-07-20	0.0002373988	Africa
Africa|hCoV-19/Senegal/64969/2020|EPI ISL 476570|B.1.5.12|Senegal|2020-06-13	Africa|hCoV-19/South Africa/LR00111/2020|EPI ISL 514405|B.1.1.53|South Africa|2020-07-20	0.0006944547	Africa
Africa|hCoV-19/Senegal/65030/2020|EPI ISL 476572|B.1.5.12|Senegal|2020-06-14	Africa|hCoV-19/South Africa/LR00111/2020|EPI ISL 514405|B.1.1.53|South Africa|2020-07-20	0.0004069474	Africa
Africa|hCoV-19/Senegal/65052/2020|EPI ISL 476574|B.1.5|Senegal|2020-06-13	Africa|hCoV-19/South Africa/LR00111/2020|EPI ISL 514405|B.1.1.53|South Africa|2020-07-20	0.0003740839	Africa
Africa|hCoV-19/Senegal/65428/2020|EPI ISL 485712|B.1.5.12|Senegal|2020-06-14	Africa|hCoV-19/South Africa/LR00111/2020|EPI ISL 514405|B.1.1.53|South Africa|2020-07-20	0.0006112662	Africa
Africa|hCoV-19/Senegal/65481/2020|EPI ISL 477151|B.1.1|Senegal|2020-06-14	Africa|hCoV-19/South Africa/LR00111/2020|EPI ISL 514405|B.1.1.53|South Africa|2020-07-20	0.0003102470	Africa
Africa|hCoV-19/Senegal/65548/2020|EPI ISL 477153|B.1.5.12|Senegal|2020-06-14	Africa|hCoV-19/South Africa/LR00111/2020|EPI ISL 514405|B.1.1.53|South Africa|2020-07-20	0.0005556637	Africa
Africa|hCoV-19/Senegal/65601/2020|EPI ISL 485713|B.1.5.12|Senegal|2020-06-14	Africa|hCoV-19/South Africa/LR00111/2020|EPI ISL 514405|B.1.1.53|South Africa|2020-07-20	0.0003730273	Africa
Africa|hCoV-19/Senegal/659/2020|EPI ISL 480554|B.1|Senegal|2020-03-21	Africa|hCoV-19/South Africa/LR00111/2020|EPI ISL 514405|B.1.1.53|South Africa|2020-07-20	0.0003740459	Africa
Africa|hCoV-19/Senegal/6597/2020|EPI ISL 486870|B.1.356|Senegal|2020-04-23	Africa|hCoV-19/South Africa/LR00111/2020|EPI ISL 514405|B.1.1.53|South Africa|2020-07-20	0.0004069556	Africa
Africa|hCoV-19/Senegal/6619/2020|EPI ISL 498230|B.1|Senegal|2020-04-21	Africa|hCoV-19/South Africa/LR00111/2020|EPI ISL 514405|B.1.1.53|South Africa|2020-07-20	0.0003730274	Africa
Africa|hCoV-19/Senegal/6626/2020|EPI ISL 498229|B.1|Senegal|2020-04-21	Africa|hCoV-19/South Africa/LR00111/2020|EPI ISL 514405|B.1.1.53|South Africa|2020-07-20	0.0004071722	Africa
Africa|hCoV-19/Senegal/66298/2020|EPI ISL 485708|B.1.5.12|Senegal|2020-06-15	Africa|hCoV-19/South Africa/LR00111/2020|EPI ISL 514405|B.1.1.53|South Africa|2020-07-20	0.0006106587	Africa
Africa|hCoV-19/Senegal/66443/2020|EPI ISL 485711|B.1.1|Senegal|2020-06-15	Africa|hCoV-19/South Africa/LR00111/2020|EPI ISL 514405|B.1.1.53|South Africa|2020-07-20	0.0004115488	Africa
Africa|hCoV-19/Senegal/66458/2020|EPI ISL 485710|B.1.1|Senegal|2020-06-15	Africa|hCoV-19/South Africa/LR00111/2020|EPI ISL 514405|B.1.1.53|South Africa|2020-07-20	0.0002034341	Africa
Africa|hCoV-19/Senegal/6751/2020|EPI ISL 486859|B.1.1|Senegal|2020-04-21	Africa|hCoV-19/South Africa/LR00111/2020|EPI ISL 514405|B.1.1.53|South Africa|2020-07-20	0.0002745732	Africa
Africa|hCoV-19/Senegal/6762/2020|EPI ISL 486869|B.1.5.12|Senegal|2020-04-21	Africa|hCoV-19/South Africa/LR00111/2020|EPI ISL 514405|B.1.1.53|South Africa|2020-07-20	0.0005999283	Africa
Africa|hCoV-19/Senegal/68303/2020|EPI ISL 477143|B.1.5.12|Senegal|2020-06-17	Africa|hCoV-19/South Africa/LR00111/2020|EPI ISL 514405|B.1.1.53|South Africa|2020-07-20	0.0004409115	Africa
Africa|hCoV-19/Senegal/68349/2020|EPI ISL 485635|B.1.5.12|Senegal|2020-06-18	Africa|hCoV-19/South Africa/LR00111/2020|EPI ISL 514405|B.1.1.53|South Africa|2020-07-20	0.0005426535	Africa
Africa|hCoV-19/Senegal/6837/2020|EPI ISL 486868|B.1.272|Senegal|2020-04-21	Africa|hCoV-19/South Africa/LR00111/2020|EPI ISL 514405|B.1.1.53|South Africa|2020-07-20	0.0004795797	Africa
Africa|hCoV-19/Senegal/6839/2020|EPI ISL 486867|B.1|Senegal|2020-04-23	Africa|hCoV-19/South Africa/LR00111/2020|EPI ISL 514405|B.1.1.53|South Africa|2020-07-20	0.0004091555	Africa
Africa|hCoV-19/Senegal/68458/2020|EPI ISL 482878|B.1.1|Senegal|2020-06-18	Africa|hCoV-19/South Africa/LR00111/2020|EPI ISL 514405|B.1.1.53|South Africa|2020-07-20	0.0002034342	Africa
Africa|hCoV-19/Senegal/6847/2020|EPI ISL 486865|B.1.272|Senegal|2020-04-02	Africa|hCoV-19/South Africa/LR00111/2020|EPI ISL 514405|B.1.1.53|South Africa|2020-07-20	0.0004408968	Africa
Africa|hCoV-19/Senegal/68488/2020|EPI ISL 482877|B.1.356|Senegal|2020-06-17	Africa|hCoV-19/South Africa/LR00111/2020|EPI ISL 514405|B.1.1.53|South Africa|2020-07-20	0.0005426515	Africa
Africa|hCoV-19/Senegal/68525/2020|EPI ISL 477142|B.1.1|Senegal|2020-06-17	Africa|hCoV-19/South Africa/LR00111/2020|EPI ISL 514405|B.1.1.53|South Africa|2020-07-20	0.0003796763	Africa
Africa|hCoV-19/Senegal/68548/2020|EPI ISL 482876|B.1.5.12|Senegal|2020-06-17	Africa|hCoV-19/South Africa/LR00111/2020|EPI ISL 514405|B.1.1.53|South Africa|2020-07-20	0.0004097803	Africa
Africa|hCoV-19/Senegal/68550/2020|EPI ISL 482875|B.1.5.12|Senegal|2020-06-16	Africa|hCoV-19/South Africa/LR00111/2020|EPI ISL 514405|B.1.1.53|South Africa|2020-07-20	0.0004069473	Africa
Africa|hCoV-19/Senegal/6914/2020|EPI ISL 498237|B.1.5|Senegal|2020-04-24	Africa|hCoV-19/South Africa/LR00111/2020|EPI ISL 514405|B.1.1.53|South Africa|2020-07-20	0.0004504112	Africa
Africa|hCoV-19/Senegal/6934/2020|EPI ISL 498235|B.1.5.12|Senegal|2020-04-22	Africa|hCoV-19/South Africa/LR00111/2020|EPI ISL 514405|B.1.1.53|South Africa|2020-07-20	0.0005460497	Africa
Africa|hCoV-19/Senegal/70339/2020|EPI ISL 477146|B.1.5.12|Senegal|2020-06-20	Africa|hCoV-19/South Africa/LR00111/2020|EPI ISL 514405|B.1.1.53|South Africa|2020-07-20	0.0004809721	Africa
Africa|hCoV-19/Senegal/70427/2020|EPI ISL 477144|B.1.5.12|Senegal|2020-06-20	Africa|hCoV-19/South Africa/LR00111/2020|EPI ISL 514405|B.1.1.53|South Africa|2020-07-20	0.0004821596	Africa
Africa|hCoV-19/Senegal/70440/2020|EPI ISL 477145|B.1.5.12|Senegal|2020-06-19	Africa|hCoV-19/South Africa/LR00111/2020|EPI ISL 514405|B.1.1.53|South Africa|2020-07-20	0.0005522144	Africa
Africa|hCoV-19/Senegal/83493/2020|EPI ISL 498252|B.1.1.44|Senegal|2020-07-09	Africa|hCoV-19/South Africa/LR00111/2020|EPI ISL 514405|B.1.1.53|South Africa|2020-07-20	0.0003823640	Africa
Africa|hCoV-19/Senegal/9068/2020|EPI ISL 498236|B.1.356|Senegal|2020-04-24	Africa|hCoV-19/South Africa/LR00111/2020|EPI ISL 514405|B.1.1.53|South Africa|2020-07-20	0.0004073420	Africa
Africa|hCoV-19/Senegal/9250/2020|EPI ISL 486866|B.1.1|Senegal|2020-04-22	Africa|hCoV-19/South Africa/LR00111/2020|EPI ISL 514405|B.1.1.53|South Africa|2020-07-20	0.0004069555	Africa
Africa|hCoV-19/Senegal/9256/2020|EPI ISL 486864|B.1.1|Senegal|2020-04-23	Africa|hCoV-19/South Africa/LR00111/2020|EPI ISL 514405|B.1.1.53|South Africa|2020-07-20	0.0004111557	Africa
Africa|hCoV-19/Senegal/9369/2020|EPI ISL 486863|B.1.5|Senegal|2020-04-25	Africa|hCoV-19/South Africa/LR00111/2020|EPI ISL 514405|B.1.1.53|South Africa|2020-07-20	0.0002712695	Africa
Africa|hCoV-19/Senegal/9392/2020|EPI ISL 486862|B.1.1|Senegal|2020-04-25	Africa|hCoV-19/South Africa/LR00111/2020|EPI ISL 514405|B.1.1.53|South Africa|2020-07-20	0.0003066179	Africa
Africa|hCoV-19/Senegal/9439/2020|EPI ISL 486861|B.1.1.44|Senegal|2020-04-25	Africa|hCoV-19/South Africa/LR00111/2020|EPI ISL 514405|B.1.1.53|South Africa|2020-07-20	0.0002034756	Africa
Africa|hCoV-19/Senegal/9615/2020|EPI ISL 486860|B.1.5.12|Senegal|2020-04-25	Africa|hCoV-19/South Africa/LR00111/2020|EPI ISL 514405|B.1.1.53|South Africa|2020-07-20	0.0003730274	Africa
Africa|hCoV-19/Senegal/9819/2020|EPI ISL 498233|B.1|Senegal|2020-04-25	Africa|hCoV-19/South Africa/LR00111/2020|EPI ISL 514405|B.1.1.53|South Africa|2020-07-20	0.0004834506	Africa
Africa|hCoV-19/Senegal/9821/2020|EPI ISL 498232|B.1.356|Senegal|2020-04-25	Africa|hCoV-19/South Africa/LR00111/2020|EPI ISL 514405|B.1.1.53|South Africa|2020-07-20	0.0004117394	Africa
Africa|hCoV-19/Senegal/9838/2020|EPI ISL 498231|B.1.272|Senegal|2020-04-25	Africa|hCoV-19/South Africa/LR00111/2020|EPI ISL 514405|B.1.1.53|South Africa|2020-07-20	0.0005132148	Africa
Africa|hCoV-19/Sierra Leone/KGH-G-8548/2020|EPI ISL 512811|B.1|Sierra Leone|2020-03-30	Africa|hCoV-19/South Africa/LR00111/2020|EPI ISL 514405|B.1.1.53|South Africa|2020-07-20	0.0003730676	Africa
Africa|hCoV-19/Sierra Leone/KGH-G-8549/2020|EPI ISL 512812|B.1.1|Sierra Leone|2020-03-31	Africa|hCoV-19/South Africa/LR00111/2020|EPI ISL 514405|B.1.1.53|South Africa|2020-07-20	0.0001356114	Africa
Africa|hCoV-19/Sierra Leone/KGH-G-8603/2020|EPI ISL 512813|B.1|Sierra Leone|2020-04-23	Africa|hCoV-19/South Africa/LR00111/2020|EPI ISL 514405|B.1.1.53|South Africa|2020-07-20	0.0003732158	Africa
Africa|hCoV-19/Sierra Leone/KGH-G-8604/2020|EPI ISL 512814|B.6|Sierra Leone|2020-04-03	Africa|hCoV-19/South Africa/LR00111/2020|EPI ISL 514405|B.1.1.53|South Africa|2020-07-20	0.0005426883	Africa
Africa|hCoV-19/Sierra Leone/KGH-G-8607/2020|EPI ISL 512815|B.1.1|Sierra Leone|2020-04-03	Africa|hCoV-19/South Africa/LR00111/2020|EPI ISL 514405|B.1.1.53|South Africa|2020-07-20	0.0001695907	Africa
Africa|hCoV-19/Sierra Leone/KGH-G-8625/2020|EPI ISL 512816|A.12|Sierra Leone|2020-04-10	Africa|hCoV-19/South Africa/LR00111/2020|EPI ISL 514405|B.1.1.53|South Africa|2020-07-20	0.0008482614	Africa
Africa|hCoV-19/Sierra Leone/KGH-G-8626/2020|EPI ISL 512817|A.12|Sierra Leone|2020-04-10	Africa|hCoV-19/South Africa/LR00111/2020|EPI ISL 514405|B.1.1.53|South Africa|2020-07-20	0.0007463588	Africa
Africa|hCoV-19/Sierra Leone/KGH-G-8627/2020|EPI ISL 512818|B.1.5|Sierra Leone|2020-04-08	Africa|hCoV-19/South Africa/LR00111/2020|EPI ISL 514405|B.1.1.53|South Africa|2020-07-20	0.0003052052	Africa
Africa|hCoV-19/Sierra Leone/KGH-G-8668/2020|EPI ISL 512819|A.12|Sierra Leone|2020-04-11	Africa|hCoV-19/South Africa/LR00111/2020|EPI ISL 514405|B.1.1.53|South Africa|2020-07-20	0.0007308368	Africa
Africa|hCoV-19/Sierra Leone/KGH-G-8669/2020|EPI ISL 512820|A.12|Sierra Leone|2020-04-14	Africa|hCoV-19/South Africa/LR00111/2020|EPI ISL 514405|B.1.1.53|South Africa|2020-07-20	0.0007803343	Africa
Africa|hCoV-19/South Africa/KRISP-0001/2020|EPI ISL 467431|B|South Africa|2020-03-23	Africa|hCoV-19/South Africa/LR00111/2020|EPI ISL 514405|B.1.1.53|South Africa|2020-07-20	0.0003738514	Africa
Africa|hCoV-19/South Africa/KRISP-0016/2020|EPI ISL 467432|B.1.106|South Africa|2020-03-28	Africa|hCoV-19/South Africa/LR00111/2020|EPI ISL 514405|B.1.1.53|South Africa|2020-07-20	0.0002712789	Africa
Africa|hCoV-19/South Africa/KRISP-0017/2020|EPI ISL 467433|B.1.5|South Africa|2020-04-03	Africa|hCoV-19/South Africa/LR00111/2020|EPI ISL 514405|B.1.1.53|South Africa|2020-07-20	0.0002373642	Africa
Africa|hCoV-19/South Africa/KRISP-0019/2020|EPI ISL 467434|B.1.5|South Africa|2020-04-02	Africa|hCoV-19/South Africa/LR00111/2020|EPI ISL 514405|B.1.1.53|South Africa|2020-07-20	0.0002373642	Africa
Africa|hCoV-19/South Africa/KRISP-0021/2020|EPI ISL 467435|B.1.5|South Africa|2020-04-02	Africa|hCoV-19/South Africa/LR00111/2020|EPI ISL 514405|B.1.1.53|South Africa|2020-07-20	0.0002713985	Africa
Africa|hCoV-19/South Africa/KRISP-0024/2020|EPI ISL 467436|B.1.106|South Africa|2020-04-01	Africa|hCoV-19/South Africa/LR00111/2020|EPI ISL 514405|B.1.1.53|South Africa|2020-07-20	0.0002789589	Africa
Africa|hCoV-19/South Africa/KRISP-0026/2020|EPI ISL 467437|B.1.106|South Africa|2020-04-01	Africa|hCoV-19/South Africa/LR00111/2020|EPI ISL 514405|B.1.1.53|South Africa|2020-07-20	0.0002715278	Africa
Africa|hCoV-19/South Africa/KRISP-0028/2020|EPI ISL 467438|B.1.106|South Africa|2020-04-02	Africa|hCoV-19/South Africa/LR00111/2020|EPI ISL 514405|B.1.1.53|South Africa|2020-07-20	0.0002795822	Africa
Africa|hCoV-19/South Africa/KRISP-0029/2020|EPI ISL 467439|B.1.5|South Africa|2020-04-02	Africa|hCoV-19/South Africa/LR00111/2020|EPI ISL 514405|B.1.1.53|South Africa|2020-07-20	0.0002488401	Africa
Africa|hCoV-19/South Africa/KRISP-0033/2020|EPI ISL 467440|B.1.106|South Africa|2020-04-01	Africa|hCoV-19/South Africa/LR00111/2020|EPI ISL 514405|B.1.1.53|South Africa|2020-07-20	0.0002745554	Africa
Africa|hCoV-19/South Africa/KRISP-0035/2020|EPI ISL 467441|B.1.5|South Africa|2020-03-27	Africa|hCoV-19/South Africa/LR00111/2020|EPI ISL 514405|B.1.1.53|South Africa|2020-07-20	0.0002373562	Africa
Africa|hCoV-19/South Africa/KRISP-0041/2020|EPI ISL 467443|B.1.5|South Africa|2020-03-25	Africa|hCoV-19/South Africa/LR00111/2020|EPI ISL 514405|B.1.1.53|South Africa|2020-07-20	0.0002373561	Africa
Africa|hCoV-19/South Africa/KRISP-005/2020|EPI ISL 455630|B.1.5|South Africa|2020-04-29	Africa|hCoV-19/South Africa/LR00111/2020|EPI ISL 514405|B.1.1.53|South Africa|2020-07-20	0.0002455611	Africa
Africa|hCoV-19/South Africa/KRISP-0055/2020|EPI ISL 467444|B.1.5|South Africa|2020-03-24	Africa|hCoV-19/South Africa/LR00111/2020|EPI ISL 514405|B.1.1.53|South Africa|2020-07-20	0.0002373561	Africa
Africa|hCoV-19/South Africa/KRISP-0056/2020|EPI ISL 467445|B.1.5|South Africa|2020-04-04	Africa|hCoV-19/South Africa/LR00111/2020|EPI ISL 514405|B.1.1.53|South Africa|2020-07-20	0.0003052114	Africa
Africa|hCoV-19/South Africa/KRISP-0057/2020|EPI ISL 467446|B.1.5|South Africa|2020-03-29	Africa|hCoV-19/South Africa/LR00111/2020|EPI ISL 514405|B.1.1.53|South Africa|2020-07-20	0.0002376139	Africa
Africa|hCoV-19/South Africa/KRISP-0059/2020|EPI ISL 467448|B.1.5|South Africa|2020-04-01	Africa|hCoV-19/South Africa/LR00111/2020|EPI ISL 514405|B.1.1.53|South Africa|2020-07-20	0.0002750329	Africa
Africa|hCoV-19/South Africa/KRISP-0065/2020|EPI ISL 467449|B.1.106|South Africa|2020-04-04	Africa|hCoV-19/South Africa/LR00111/2020|EPI ISL 514405|B.1.1.53|South Africa|2020-07-20	0.0002716749	Africa
Africa|hCoV-19/South Africa/KRISP-0066/2020|EPI ISL 467450|B.1.106|South Africa|2020-04-03	Africa|hCoV-19/South Africa/LR00111/2020|EPI ISL 514405|B.1.1.53|South Africa|2020-07-20	0.0002712697	Africa
Africa|hCoV-19/South Africa/KRISP-0067/2020|EPI ISL 467451|B.1.5|South Africa|2020-04-03	Africa|hCoV-19/South Africa/LR00111/2020|EPI ISL 514405|B.1.1.53|South Africa|2020-07-20	0.0002373561	Africa
Africa|hCoV-19/South Africa/KRISP-0074/2020|EPI ISL 467452|B.1.106|South Africa|2020-04-04	Africa|hCoV-19/South Africa/LR00111/2020|EPI ISL 514405|B.1.1.53|South Africa|2020-07-20	0.0002772285	Africa
Africa|hCoV-19/South Africa/KRISP-0075/2020|EPI ISL 467453|B.1.106|South Africa|2020-04-04	Africa|hCoV-19/South Africa/LR00111/2020|EPI ISL 514405|B.1.1.53|South Africa|2020-07-20	0.0002714170	Africa
Africa|hCoV-19/South Africa/KRISP-0080/2020|EPI ISL 467454|B.1.106|South Africa|2020-04-01	Africa|hCoV-19/South Africa/LR00111/2020|EPI ISL 514405|B.1.1.53|South Africa|2020-07-20	0.0002712697	Africa
Africa|hCoV-19/South Africa/KRISP-0081/2020|EPI ISL 467455|B.1.106|South Africa|2020-04-06	Africa|hCoV-19/South Africa/LR00111/2020|EPI ISL 514405|B.1.1.53|South Africa|2020-07-20	0.0002712696	Africa
Africa|hCoV-19/South Africa/KRISP-0084/2020|EPI ISL 467456|B.1.106|South Africa|2020-04-05	Africa|hCoV-19/South Africa/LR00111/2020|EPI ISL 514405|B.1.1.53|South Africa|2020-07-20	0.0002712696	Africa
Africa|hCoV-19/South Africa/KRISP-0088/2020|EPI ISL 467457|B.1.106|South Africa|2020-04-07	Africa|hCoV-19/South Africa/LR00111/2020|EPI ISL 514405|B.1.1.53|South Africa|2020-07-20	0.0002712696	Africa
Africa|hCoV-19/South Africa/KRISP-0089/2020|EPI ISL 467458|B.1.106|South Africa|2020-04-05	Africa|hCoV-19/South Africa/LR00111/2020|EPI ISL 514405|B.1.1.53|South Africa|2020-07-20	0.0002766820	Africa
Africa|hCoV-19/South Africa/KRISP-0090/2020|EPI ISL 467459|B.1.106|South Africa|2020-04-03	Africa|hCoV-19/South Africa/LR00111/2020|EPI ISL 514405|B.1.1.53|South Africa|2020-07-20	0.0002429089	Africa
Africa|hCoV-19/South Africa/KRISP-0096/2020|EPI ISL 467461|B.1.106|South Africa|2020-04-01	Africa|hCoV-19/South Africa/LR00111/2020|EPI ISL 514405|B.1.1.53|South Africa|2020-07-20	0.0002734295	Africa
Africa|hCoV-19/South Africa/KRISP-0097/2020|EPI ISL 467462|B.1.106|South Africa|2020-04-01	Africa|hCoV-19/South Africa/LR00111/2020|EPI ISL 514405|B.1.1.53|South Africa|2020-07-20	0.0002714446	Africa
Africa|hCoV-19/South Africa/KRISP-0111/2020|EPI ISL 467465|B.1.106|South Africa|2020-04-01	Africa|hCoV-19/South Africa/LR00111/2020|EPI ISL 514405|B.1.1.53|South Africa|2020-07-20	0.0003745806	Africa
Africa|hCoV-19/South Africa/KRISP-0113/2020|EPI ISL 467467|B.1.106|South Africa|2020-04-05	Africa|hCoV-19/South Africa/LR00111/2020|EPI ISL 514405|B.1.1.53|South Africa|2020-07-20	0.0003051980	Africa
Africa|hCoV-19/South Africa/KRISP-0115/2020|EPI ISL 467468|B.1.5|South Africa|2020-04-04	Africa|hCoV-19/South Africa/LR00111/2020|EPI ISL 514405|B.1.1.53|South Africa|2020-07-20	0.0002373561	Africa
Africa|hCoV-19/South Africa/KRISP-0118/2020|EPI ISL 467470|B.1.106|South Africa|2020-04-01	Africa|hCoV-19/South Africa/LR00111/2020|EPI ISL 514405|B.1.1.53|South Africa|2020-07-20	0.0002712788	Africa
Africa|hCoV-19/South Africa/KRISP-0119/2020|EPI ISL 467471|B.1.5|South Africa|2020-04-01	Africa|hCoV-19/South Africa/LR00111/2020|EPI ISL 514405|B.1.1.53|South Africa|2020-07-20	0.0002373561	Africa
Africa|hCoV-19/South Africa/KRISP-012/2020|EPI ISL 421576|B.1.1.10|South Africa|2020-04-01	Africa|hCoV-19/South Africa/LR00111/2020|EPI ISL 514405|B.1.1.53|South Africa|2020-07-20	0.0002375784	Africa
Africa|hCoV-19/South Africa/KRISP-0120/2020|EPI ISL 467472|B.1.106|South Africa|2020-04-01	Africa|hCoV-19/South Africa/LR00111/2020|EPI ISL 514405|B.1.1.53|South Africa|2020-07-20	0.0003051980	Africa
Africa|hCoV-19/South Africa/KRISP-0123/2020|EPI ISL 467475|B.1.5|South Africa|2020-05-14	Africa|hCoV-19/South Africa/LR00111/2020|EPI ISL 514405|B.1.1.53|South Africa|2020-07-20	0.0003391170	Africa
Africa|hCoV-19/South Africa/KRISP-0124/2020|EPI ISL 467476|B.1.1.57|South Africa|2020-05-13	Africa|hCoV-19/South Africa/LR00111/2020|EPI ISL 514405|B.1.1.53|South Africa|2020-07-20	0.0001706923	Africa
Africa|hCoV-19/South Africa/KRISP-0125/2020|EPI ISL 467477|B.1.1.52|South Africa|2020-05-13	Africa|hCoV-19/South Africa/LR00111/2020|EPI ISL 514405|B.1.1.53|South Africa|2020-07-20	0.0002373449	Africa
Africa|hCoV-19/South Africa/KRISP-0126/2020|EPI ISL 467478|B.1.1.40|South Africa|2020-05-13	Africa|hCoV-19/South Africa/LR00111/2020|EPI ISL 514405|B.1.1.53|South Africa|2020-07-20	0.0003390847	Africa
Africa|hCoV-19/South Africa/KRISP-0127/2020|EPI ISL 467479|B.1.5.19|South Africa|2020-05-13	Africa|hCoV-19/South Africa/LR00111/2020|EPI ISL 514405|B.1.1.53|South Africa|2020-07-20	0.0003391089	Africa
Africa|hCoV-19/South Africa/KRISP-0128/2020|EPI ISL 467480|B.1.1.57|South Africa|2020-05-13	Africa|hCoV-19/South Africa/LR00111/2020|EPI ISL 514405|B.1.1.53|South Africa|2020-07-20	0.0001702506	Africa
Africa|hCoV-19/South Africa/KRISP-0129/2020|EPI ISL 467481|B.1.1.52|South Africa|2020-05-13	Africa|hCoV-19/South Africa/LR00111/2020|EPI ISL 514405|B.1.1.53|South Africa|2020-07-20	0.0002712568	Africa
Africa|hCoV-19/South Africa/KRISP-0130/2020|EPI ISL 467482|B.1.1.57|South Africa|2020-05-13	Africa|hCoV-19/South Africa/LR00111/2020|EPI ISL 514405|B.1.1.53|South Africa|2020-07-20	0.0002034302	Africa
Africa|hCoV-19/South Africa/KRISP-0131/2020|EPI ISL 467483|B.1.5|South Africa|2020-05-13	Africa|hCoV-19/South Africa/LR00111/2020|EPI ISL 514405|B.1.1.53|South Africa|2020-07-20	0.0003051991	Africa
Africa|hCoV-19/South Africa/KRISP-0132/2020|EPI ISL 467484|B.1.1.40|South Africa|2020-05-13	Africa|hCoV-19/South Africa/LR00111/2020|EPI ISL 514405|B.1.1.53|South Africa|2020-07-20	0.0002373344	Africa
Africa|hCoV-19/South Africa/KRISP-0133/2020|EPI ISL 467485|B.1.1.57|South Africa|2020-05-13	Africa|hCoV-19/South Africa/LR00111/2020|EPI ISL 514405|B.1.1.53|South Africa|2020-07-20	0.0002373448	Africa
Africa|hCoV-19/South Africa/KRISP-0134/2020|EPI ISL 467486|B.1.1.206|South Africa|2020-05-14	Africa|hCoV-19/South Africa/LR00111/2020|EPI ISL 514405|B.1.1.53|South Africa|2020-07-20	0.0002034253	Africa
Africa|hCoV-19/South Africa/KRISP-0135/2020|EPI ISL 467487|B.1.1.57|South Africa|2020-05-14	Africa|hCoV-19/South Africa/LR00111/2020|EPI ISL 514405|B.1.1.53|South Africa|2020-07-20	0.0001709314	Africa
Africa|hCoV-19/South Africa/KRISP-0136/2020|EPI ISL 467488|B.1.5|South Africa|2020-05-14	Africa|hCoV-19/South Africa/LR00111/2020|EPI ISL 514405|B.1.1.53|South Africa|2020-07-20	0.0003391239	Africa
Africa|hCoV-19/South Africa/KRISP-0137/2020|EPI ISL 467489|B.1.1.52|South Africa|2020-05-14	Africa|hCoV-19/South Africa/LR00111/2020|EPI ISL 514405|B.1.1.53|South Africa|2020-07-20	0.0002373448	Africa
Africa|hCoV-19/South Africa/KRISP-0138/2020|EPI ISL 467490|B.1.1.53|South Africa|2020-05-14	Africa|hCoV-19/South Africa/LR00111/2020|EPI ISL 514405|B.1.1.53|South Africa|2020-07-20	0.0001695142	Africa
Africa|hCoV-19/South Africa/KRISP-0139/2020|EPI ISL 467491|B.1.1|South Africa|2020-05-16	Africa|hCoV-19/South Africa/LR00111/2020|EPI ISL 514405|B.1.1.53|South Africa|2020-07-20	0.0002034343	Africa
Africa|hCoV-19/South Africa/KRISP-0143/2020|EPI ISL 467493|B.1.1.56|South Africa|2020-05-21	Africa|hCoV-19/South Africa/LR00111/2020|EPI ISL 514405|B.1.1.53|South Africa|2020-07-20	0.0002034253	Africa
Africa|hCoV-19/South Africa/KRISP-0144/2020|EPI ISL 467494|B.1.5.16|South Africa|2020-05-30	Africa|hCoV-19/South Africa/LR00111/2020|EPI ISL 514405|B.1.1.53|South Africa|2020-07-20	0.0003052053	Africa
Africa|hCoV-19/South Africa/KRISP-0145/2020|EPI ISL 467495|B.1.106|South Africa|2020-05-30	Africa|hCoV-19/South Africa/LR00111/2020|EPI ISL 514405|B.1.1.53|South Africa|2020-07-20	0.0003051846	Africa
Africa|hCoV-19/South Africa/KRISP-0148/2020|EPI ISL 467498|B.1.1|South Africa|2020-05-30	Africa|hCoV-19/South Africa/LR00111/2020|EPI ISL 514405|B.1.1.53|South Africa|2020-07-20	0.0002034432	Africa
Africa|hCoV-19/South Africa/KRISP-0149/2020|EPI ISL 467499|B.1.1|South Africa|2020-05-30	Africa|hCoV-19/South Africa/LR00111/2020|EPI ISL 514405|B.1.1.53|South Africa|2020-07-20	0.0001695177	Africa
Africa|hCoV-19/South Africa/KRISP-0150/2020|EPI ISL 467500|B.1.1.75|South Africa|2020-05-30	Africa|hCoV-19/South Africa/LR00111/2020|EPI ISL 514405|B.1.1.53|South Africa|2020-07-20	0.0002712384	Africa
Africa|hCoV-19/South Africa/KRISP-0151/2020|EPI ISL 467501|B.1.1|South Africa|2020-06-01	Africa|hCoV-19/South Africa/LR00111/2020|EPI ISL 514405|B.1.1.53|South Africa|2020-07-20	0.0001698245	Africa
Africa|hCoV-19/South Africa/KRISP-0152/2020|EPI ISL 467502|B.1.1|South Africa|2020-06-01	Africa|hCoV-19/South Africa/LR00111/2020|EPI ISL 514405|B.1.1.53|South Africa|2020-07-20	0.0002034343	Africa
Africa|hCoV-19/South Africa/KRISP-0153/2020|EPI ISL 467503|B.1.1|South Africa|2020-06-01	Africa|hCoV-19/South Africa/LR00111/2020|EPI ISL 514405|B.1.1.53|South Africa|2020-07-20	0.0002373448	Africa
Africa|hCoV-19/South Africa/KRISP-0154/2020|EPI ISL 467504|B.1.1|South Africa|2020-06-01	Africa|hCoV-19/South Africa/LR00111/2020|EPI ISL 514405|B.1.1.53|South Africa|2020-07-20	0.0001365277	Africa
Africa|hCoV-19/South Africa/KRISP-0155/2020|EPI ISL 467505|B.1.106|South Africa|2020-06-01	Africa|hCoV-19/South Africa/LR00111/2020|EPI ISL 514405|B.1.1.53|South Africa|2020-07-20	0.0003438136	Africa
Africa|hCoV-19/South Africa/KRISP-0157/2020|EPI ISL 467507|B.1.1.273|South Africa|2020-05-25	Africa|hCoV-19/South Africa/LR00111/2020|EPI ISL 514405|B.1.1.53|South Africa|2020-07-20	0.0002712513	Africa
Africa|hCoV-19/South Africa/KRISP-0158/2020|EPI ISL 467508|B.1.106|South Africa|2020-05-28	Africa|hCoV-19/South Africa/LR00111/2020|EPI ISL 514405|B.1.1.53|South Africa|2020-07-20	0.0003730513	Africa
Africa|hCoV-19/South Africa/KRISP-0159/2020|EPI ISL 467509|B.1.5|South Africa|2020-06-01	Africa|hCoV-19/South Africa/LR00111/2020|EPI ISL 514405|B.1.1.53|South Africa|2020-07-20	0.0002373561	Africa
Africa|hCoV-19/South Africa/KRISP-0160/2020|EPI ISL 467510|B.1.5|South Africa|2020-06-01	Africa|hCoV-19/South Africa/LR00111/2020|EPI ISL 514405|B.1.1.53|South Africa|2020-07-20	0.0002399429	Africa
Africa|hCoV-19/South Africa/KRISP-0161/2020|EPI ISL 467511|B.1.106|South Africa|2020-06-01	Africa|hCoV-19/South Africa/LR00111/2020|EPI ISL 514405|B.1.1.53|South Africa|2020-07-20	0.0003391159	Africa
Africa|hCoV-19/South Africa/KRISP-0165/2020|EPI ISL 467515|B.1.1|South Africa|2020-05-29	Africa|hCoV-19/South Africa/LR00111/2020|EPI ISL 514405|B.1.1.53|South Africa|2020-07-20	0.0001365091	Africa
Africa|hCoV-19/South Africa/KRISP-0166/2020|EPI ISL 467516|B.1.5|South Africa|2020-04-14	Africa|hCoV-19/South Africa/LR00111/2020|EPI ISL 514405|B.1.1.53|South Africa|2020-07-20	0.0003052115	Africa
Africa|hCoV-19/South Africa/KRISP-0167/2020|EPI ISL 467517|B.1.106|South Africa|2020-06-02	Africa|hCoV-19/South Africa/LR00111/2020|EPI ISL 514405|B.1.1.53|South Africa|2020-07-20	0.0003391158	Africa
Africa|hCoV-19/South Africa/KRISP-0168/2020|EPI ISL 467518|B.1.106|South Africa|2020-05-28	Africa|hCoV-19/South Africa/LR00111/2020|EPI ISL 514405|B.1.1.53|South Africa|2020-07-20	0.0003391158	Africa
Africa|hCoV-19/South Africa/KRISP-0169/2020|EPI ISL 467519|B.1|South Africa|2020-05-31	Africa|hCoV-19/South Africa/LR00111/2020|EPI ISL 514405|B.1.1.53|South Africa|2020-07-20	0.0003408342	Africa
Africa|hCoV-19/South Africa/KRISP-0170/2020|EPI ISL 467520|B.1.1.273|South Africa|2020-05-31	Africa|hCoV-19/South Africa/LR00111/2020|EPI ISL 514405|B.1.1.53|South Africa|2020-07-20	0.0002729351	Africa
Africa|hCoV-19/South Africa/KRISP-0174/2020|EPI ISL 467524|B.1.106|South Africa|2020-06-04	Africa|hCoV-19/South Africa/LR00111/2020|EPI ISL 514405|B.1.1.53|South Africa|2020-07-20	0.0003391157	Africa
Africa|hCoV-19/South Africa/KRISP-0175/2020|EPI ISL 482702|B.1.1.273|South Africa|2020-06-05	Africa|hCoV-19/South Africa/LR00111/2020|EPI ISL 514405|B.1.1.53|South Africa|2020-07-20	0.0002722083	Africa
Africa|hCoV-19/South Africa/KRISP-0178/2020|EPI ISL 482704|B.1.1.57|South Africa|2020-06-05	Africa|hCoV-19/South Africa/LR00111/2020|EPI ISL 514405|B.1.1.53|South Africa|2020-07-20	0.0002382252	Africa
Africa|hCoV-19/South Africa/KRISP-0179/2020|EPI ISL 482705|B.1.5.16|South Africa|2020-06-06	Africa|hCoV-19/South Africa/LR00111/2020|EPI ISL 514405|B.1.1.53|South Africa|2020-07-20	0.0004409074	Africa
Africa|hCoV-19/South Africa/KRISP-0185/2020|EPI ISL 482708|B.1.1|South Africa|2020-06-07	Africa|hCoV-19/South Africa/LR00111/2020|EPI ISL 514405|B.1.1.53|South Africa|2020-07-20	0.0002373552	Africa
Africa|hCoV-19/South Africa/KRISP-0190/2020|EPI ISL 482709|B.1.1.273|South Africa|2020-06-06	Africa|hCoV-19/South Africa/LR00111/2020|EPI ISL 514405|B.1.1.53|South Africa|2020-07-20	0.0002714629	Africa
Africa|hCoV-19/South Africa/KRISP-0191/2020|EPI ISL 482710|B.1.106|South Africa|2020-06-04	Africa|hCoV-19/South Africa/LR00111/2020|EPI ISL 514405|B.1.1.53|South Africa|2020-07-20	0.0003732374	Africa
Africa|hCoV-19/South Africa/KRISP-0193/2020|EPI ISL 482848|B.1.106|South Africa|2020-06-03	Africa|hCoV-19/South Africa/LR00111/2020|EPI ISL 514405|B.1.1.53|South Africa|2020-07-20	0.0003423542	Africa
Africa|hCoV-19/South Africa/KRISP-0194/2020|EPI ISL 482849|B.1.106|South Africa|2020-06-06	Africa|hCoV-19/South Africa/LR00111/2020|EPI ISL 514405|B.1.1.53|South Africa|2020-07-20	0.0003514735	Africa
Africa|hCoV-19/South Africa/KRISP-0195/2020|EPI ISL 482850|B.1.106|South Africa|2020-06-07	Africa|hCoV-19/South Africa/LR00111/2020|EPI ISL 514405|B.1.1.53|South Africa|2020-07-20	0.0004167523	Africa
Africa|hCoV-19/South Africa/KRISP-0196/2020|EPI ISL 482712|B.1.106|South Africa|2020-06-08	Africa|hCoV-19/South Africa/LR00111/2020|EPI ISL 514405|B.1.1.53|South Africa|2020-07-20	0.0004069555	Africa
Africa|hCoV-19/South Africa/KRISP-0197/2020|EPI ISL 482713|B.1.1.206|South Africa|2020-06-08	Africa|hCoV-19/South Africa/LR00111/2020|EPI ISL 514405|B.1.1.53|South Africa|2020-07-20	0.0002061408	Africa
Africa|hCoV-19/South Africa/KRISP-0198/2020|EPI ISL 482851|B.1.1|South Africa|2020-06-11	Africa|hCoV-19/South Africa/LR00111/2020|EPI ISL 514405|B.1.1.53|South Africa|2020-07-20	0.0002063989	Africa
Africa|hCoV-19/South Africa/KRISP-0199/2020|EPI ISL 482714|B.1.5|South Africa|2020-06-11	Africa|hCoV-19/South Africa/LR00111/2020|EPI ISL 514405|B.1.1.53|South Africa|2020-07-20	0.0003434911	Africa
Africa|hCoV-19/South Africa/KRISP-02/2020|EPI ISL 421572|B|South Africa|2020-03-23	Africa|hCoV-19/South Africa/LR00111/2020|EPI ISL 514405|B.1.1.53|South Africa|2020-07-20	0.0005895680	Africa
Africa|hCoV-19/South Africa/KRISP-0200/2020|EPI ISL 482715|B.1.5|South Africa|2020-06-11	Africa|hCoV-19/South Africa/LR00111/2020|EPI ISL 514405|B.1.1.53|South Africa|2020-07-20	0.0003090073	Africa
Africa|hCoV-19/South Africa/KRISP-0201/2020|EPI ISL 482716|B.1.1|South Africa|2020-06-11	Africa|hCoV-19/South Africa/LR00111/2020|EPI ISL 514405|B.1.1.53|South Africa|2020-07-20	0.0001695177	Africa
Africa|hCoV-19/South Africa/KRISP-0203/2020|EPI ISL 482852|B.1.1|South Africa|2020-06-11	Africa|hCoV-19/South Africa/LR00111/2020|EPI ISL 514405|B.1.1.53|South Africa|2020-07-20	0.0002035585	Africa
Africa|hCoV-19/South Africa/KRISP-0206/2020|EPI ISL 482719|B.1.5|South Africa|2020-06-11	Africa|hCoV-19/South Africa/LR00111/2020|EPI ISL 514405|B.1.1.53|South Africa|2020-07-20	0.0003399688	Africa
Africa|hCoV-19/South Africa/KRISP-0211/2020|EPI ISL 482720|B.1.5|South Africa|2020-06-11	Africa|hCoV-19/South Africa/LR00111/2020|EPI ISL 514405|B.1.1.53|South Africa|2020-07-20	0.0002713671	Africa
Africa|hCoV-19/South Africa/KRISP-0212/2020|EPI ISL 482721|B.1.5|South Africa|2020-06-11	Africa|hCoV-19/South Africa/LR00111/2020|EPI ISL 514405|B.1.1.53|South Africa|2020-07-20	0.0002720869	Africa
Africa|hCoV-19/South Africa/KRISP-0213/2020|EPI ISL 482722|B.1.5|South Africa|2020-06-11	Africa|hCoV-19/South Africa/LR00111/2020|EPI ISL 514405|B.1.1.53|South Africa|2020-07-20	0.0002375357	Africa
Africa|hCoV-19/South Africa/KRISP-0214/2020|EPI ISL 482723|B.1.5|South Africa|2020-06-11	Africa|hCoV-19/South Africa/LR00111/2020|EPI ISL 514405|B.1.1.53|South Africa|2020-07-20	0.0003746265	Africa
Africa|hCoV-19/South Africa/KRISP-0224/2020|EPI ISL 482724|B.1.144|South Africa|2020-06-11	Africa|hCoV-19/South Africa/LR00111/2020|EPI ISL 514405|B.1.1.53|South Africa|2020-07-20	0.0002745893	Africa
Africa|hCoV-19/South Africa/KRISP-0243/2020|EPI ISL 482725|B.1.140|South Africa|2020-06-14	Africa|hCoV-19/South Africa/LR00111/2020|EPI ISL 514405|B.1.1.53|South Africa|2020-07-20	0.0004175210	Africa
Africa|hCoV-19/South Africa/KRISP-0245/2020|EPI ISL 482726|B.1.144|South Africa|2020-06-14	Africa|hCoV-19/South Africa/LR00111/2020|EPI ISL 514405|B.1.1.53|South Africa|2020-07-20	0.0003391159	Africa
Africa|hCoV-19/South Africa/KRISP-0255/2020|EPI ISL 482728|B.1.5|South Africa|2020-06-14	Africa|hCoV-19/South Africa/LR00111/2020|EPI ISL 514405|B.1.1.53|South Africa|2020-07-20	0.0002742168	Africa
Africa|hCoV-19/South Africa/KRISP-0259/2020|EPI ISL 482729|B.1|South Africa|2020-06-15	Africa|hCoV-19/South Africa/LR00111/2020|EPI ISL 514405|B.1.1.53|South Africa|2020-07-20	0.0003796213	Africa
Africa|hCoV-19/South Africa/KRISP-0260/2020|EPI ISL 482730|B.1.140|South Africa|2020-06-15	Africa|hCoV-19/South Africa/LR00111/2020|EPI ISL 514405|B.1.1.53|South Africa|2020-07-20	0.0004828277	Africa
Africa|hCoV-19/South Africa/KRISP-0261/2020|EPI ISL 482731|B.1.5|South Africa|2020-06-15	Africa|hCoV-19/South Africa/LR00111/2020|EPI ISL 514405|B.1.1.53|South Africa|2020-07-20	0.0003777590	Africa
Africa|hCoV-19/South Africa/KRISP-0266/2020|EPI ISL 482853|B.1.1|South Africa|2020-06-17	Africa|hCoV-19/South Africa/LR00111/2020|EPI ISL 514405|B.1.1.53|South Africa|2020-07-20	0.0003391296	Africa
Africa|hCoV-19/South Africa/KRISP-0267/2020|EPI ISL 482854|A|South Africa|2020-06-17	Africa|hCoV-19/South Africa/LR00111/2020|EPI ISL 514405|B.1.1.53|South Africa|2020-07-20	0.0009293386	Africa
Africa|hCoV-19/South Africa/KRISP-0268/2020|EPI ISL 482855|B.1.1.117|South Africa|2020-06-17	Africa|hCoV-19/South Africa/LR00111/2020|EPI ISL 514405|B.1.1.53|South Africa|2020-07-20	0.0002745555	Africa
Africa|hCoV-19/South Africa/KRISP-0269/2020|EPI ISL 482856|B.1.5|South Africa|2020-06-17	Africa|hCoV-19/South Africa/LR00111/2020|EPI ISL 514405|B.1.1.53|South Africa|2020-07-20	0.0003785281	Africa
Africa|hCoV-19/South Africa/KRISP-0270/2020|EPI ISL 482857|B.1.1.117|South Africa|2020-06-17	Africa|hCoV-19/South Africa/LR00111/2020|EPI ISL 514405|B.1.1.53|South Africa|2020-07-20	0.0002738788	Africa
Africa|hCoV-19/South Africa/KRISP-0271/2020|EPI ISL 482858|B.1.1|South Africa|2020-06-17	Africa|hCoV-19/South Africa/LR00111/2020|EPI ISL 514405|B.1.1.53|South Africa|2020-07-20	0.0003461267	Africa
Africa|hCoV-19/South Africa/KRISP-0272/2020|EPI ISL 482859|B.1.1|South Africa|2020-06-17	Africa|hCoV-19/South Africa/LR00111/2020|EPI ISL 514405|B.1.1.53|South Africa|2020-07-20	0.0002066355	Africa
Africa|hCoV-19/South Africa/KRISP-0273/2020|EPI ISL 482860|B.1.1.57|South Africa|2020-06-18	Africa|hCoV-19/South Africa/LR00111/2020|EPI ISL 514405|B.1.1.53|South Africa|2020-07-20	0.0003798598	Africa
Africa|hCoV-19/South Africa/KRISP-0274/2020|EPI ISL 482861|B.1.1.57|South Africa|2020-06-18	Africa|hCoV-19/South Africa/LR00111/2020|EPI ISL 514405|B.1.1.53|South Africa|2020-07-20	0.0003781627	Africa
Africa|hCoV-19/South Africa/KRISP-0275/2020|EPI ISL 482862|B.1.1|South Africa|2020-06-18	Africa|hCoV-19/South Africa/LR00111/2020|EPI ISL 514405|B.1.1.53|South Africa|2020-07-20	0.0002038885	Africa
Africa|hCoV-19/South Africa/KRISP-0276/2020|EPI ISL 482863|B.1.1.57|South Africa|2020-06-18	Africa|hCoV-19/South Africa/LR00111/2020|EPI ISL 514405|B.1.1.53|South Africa|2020-07-20	0.0003808592	Africa
Africa|hCoV-19/South Africa/KRISP-0277/2020|EPI ISL 482864|B.1.1.273|South Africa|2020-06-16	Africa|hCoV-19/South Africa/LR00111/2020|EPI ISL 514405|B.1.1.53|South Africa|2020-07-20	0.0004152874	Africa
Africa|hCoV-19/South Africa/KRISP-0278/2020|EPI ISL 482865|B.1.1.75|South Africa|2020-06-16	Africa|hCoV-19/South Africa/LR00111/2020|EPI ISL 514405|B.1.1.53|South Africa|2020-07-20	0.0002734324	Africa
Africa|hCoV-19/South Africa/KRISP-0279/2020|EPI ISL 482866|B.1.1.56|South Africa|2020-06-16	Africa|hCoV-19/South Africa/LR00111/2020|EPI ISL 514405|B.1.1.53|South Africa|2020-07-20	0.0003129173	Africa
Africa|hCoV-19/South Africa/KRISP-0280/2020|EPI ISL 482867|B.1.1.206|South Africa|2020-06-16	Africa|hCoV-19/South Africa/LR00111/2020|EPI ISL 514405|B.1.1.53|South Africa|2020-07-20	0.0002712568	Africa
Africa|hCoV-19/South Africa/KRISP-0281/2020|EPI ISL 482868|B.1.1.206|South Africa|2020-06-16	Africa|hCoV-19/South Africa/LR00111/2020|EPI ISL 514405|B.1.1.53|South Africa|2020-07-20	0.0002772728	Africa
Africa|hCoV-19/South Africa/KRISP-0282/2020|EPI ISL 482869|B.1.1.206|South Africa|2020-06-16	Africa|hCoV-19/South Africa/LR00111/2020|EPI ISL 514405|B.1.1.53|South Africa|2020-07-20	0.0003096741	Africa
Africa|hCoV-19/South Africa/KRISP-0283/2020|EPI ISL 482870|B.1.1.206|South Africa|2020-06-16	Africa|hCoV-19/South Africa/LR00111/2020|EPI ISL 514405|B.1.1.53|South Africa|2020-07-20	0.0002807428	Africa
Africa|hCoV-19/South Africa/KRISP-0284/2020|EPI ISL 482871|B.1.1.206|South Africa|2020-06-16	Africa|hCoV-19/South Africa/LR00111/2020|EPI ISL 514405|B.1.1.53|South Africa|2020-07-20	0.0003421271	Africa
Africa|hCoV-19/South Africa/KRISP-0285/2020|EPI ISL 482872|B.1.1.206|South Africa|2020-06-16	Africa|hCoV-19/South Africa/LR00111/2020|EPI ISL 514405|B.1.1.53|South Africa|2020-07-20	0.0003099298	Africa
Africa|hCoV-19/South Africa/KRISP-0286/2020|EPI ISL 487277|B.1.1|South Africa|2020-06-26	Africa|hCoV-19/South Africa/LR00111/2020|EPI ISL 514405|B.1.1.53|South Africa|2020-07-20	0.0001695177	Africa
Africa|hCoV-19/South Africa/KRISP-0287/2020|EPI ISL 487278|B.1.1.84|South Africa|2020-06-26	Africa|hCoV-19/South Africa/LR00111/2020|EPI ISL 514405|B.1.1.53|South Africa|2020-07-20	0.0002052272	Africa
Africa|hCoV-19/South Africa/KRISP-0288/2020|EPI ISL 487279|B.1.140|South Africa|2020-06-26	Africa|hCoV-19/South Africa/LR00111/2020|EPI ISL 514405|B.1.1.53|South Africa|2020-07-20	0.0004148322	Africa
Africa|hCoV-19/South Africa/KRISP-0290/2020|EPI ISL 487280|B.1.1.84|South Africa|2020-06-26	Africa|hCoV-19/South Africa/LR00111/2020|EPI ISL 514405|B.1.1.53|South Africa|2020-07-20	0.0002380768	Africa
Africa|hCoV-19/South Africa/KRISP-0291/2020|EPI ISL 487281|B.1.1.84|South Africa|2020-06-26	Africa|hCoV-19/South Africa/LR00111/2020|EPI ISL 514405|B.1.1.53|South Africa|2020-07-20	0.0003057370	Africa
Africa|hCoV-19/South Africa/KRISP-0293/2020|EPI ISL 487282|B.1.5|South Africa|2020-06-25	Africa|hCoV-19/South Africa/LR00111/2020|EPI ISL 514405|B.1.1.53|South Africa|2020-07-20	0.0004885284	Africa
Africa|hCoV-19/South Africa/KRISP-0296/2020|EPI ISL 487284|B.1.1.57|South Africa|2020-06-26	Africa|hCoV-19/South Africa/LR00111/2020|EPI ISL 514405|B.1.1.53|South Africa|2020-07-20	0.0002068849	Africa
Africa|hCoV-19/South Africa/KRISP-0297/2020|EPI ISL 487285|B.1.1.84|South Africa|2020-06-26	Africa|hCoV-19/South Africa/LR00111/2020|EPI ISL 514405|B.1.1.53|South Africa|2020-07-20	0.0002057053	Africa
Africa|hCoV-19/South Africa/KRISP-0299/2020|EPI ISL 487287|B.1.140|South Africa|2020-06-25	Africa|hCoV-19/South Africa/LR00111/2020|EPI ISL 514405|B.1.1.53|South Africa|2020-07-20	0.0003764256	Africa
Africa|hCoV-19/South Africa/KRISP-0300/2020|EPI ISL 487288|B.1.140|South Africa|2020-06-25	Africa|hCoV-19/South Africa/LR00111/2020|EPI ISL 514405|B.1.1.53|South Africa|2020-07-20	0.0004069923	Africa
Africa|hCoV-19/South Africa/KRISP-0302/2020|EPI ISL 487289|B.1.5|South Africa|2020-06-24	Africa|hCoV-19/South Africa/LR00111/2020|EPI ISL 514405|B.1.1.53|South Africa|2020-07-20	0.0004182234	Africa
Africa|hCoV-19/South Africa/KRISP-0303/2020|EPI ISL 487348|B.1.144|South Africa|2020-06-25	Africa|hCoV-19/South Africa/LR00111/2020|EPI ISL 514405|B.1.1.53|South Africa|2020-07-20	0.0004483569	Africa
Africa|hCoV-19/South Africa/KRISP-0305/2020|EPI ISL 487291|B.1.1.206|South Africa|2020-06-24	Africa|hCoV-19/South Africa/LR00111/2020|EPI ISL 514405|B.1.1.53|South Africa|2020-07-20	0.0003536304	Africa
Africa|hCoV-19/South Africa/KRISP-0308/2020|EPI ISL 487292|C.1|South Africa|2020-06-24	Africa|hCoV-19/South Africa/LR00111/2020|EPI ISL 514405|B.1.1.53|South Africa|2020-07-20	0.0003417605	Africa
Africa|hCoV-19/South Africa/KRISP-0309/2020|EPI ISL 487293|C.1|South Africa|2020-06-24	Africa|hCoV-19/South Africa/LR00111/2020|EPI ISL 514405|B.1.1.53|South Africa|2020-07-20	0.0003848035	Africa
Africa|hCoV-19/South Africa/KRISP-0310/2020|EPI ISL 487294|C.1|South Africa|2020-06-24	Africa|hCoV-19/South Africa/LR00111/2020|EPI ISL 514405|B.1.1.53|South Africa|2020-07-20	0.0003427954	Africa
Africa|hCoV-19/South Africa/KRISP-0312/2020|EPI ISL 487295|B.1.1.62|South Africa|2020-06-24	Africa|hCoV-19/South Africa/LR00111/2020|EPI ISL 514405|B.1.1.53|South Africa|2020-07-20	0.0002043070	Africa
Africa|hCoV-19/South Africa/KRISP-0318/2020|EPI ISL 487297|B.1.1.206|South Africa|2020-06-23	Africa|hCoV-19/South Africa/LR00111/2020|EPI ISL 514405|B.1.1.53|South Africa|2020-07-20	0.0002374495	Africa
Africa|hCoV-19/South Africa/KRISP-0321/2020|EPI ISL 487298|B.1.1.206|South Africa|2020-06-24	Africa|hCoV-19/South Africa/LR00111/2020|EPI ISL 514405|B.1.1.53|South Africa|2020-07-20	0.0003128195	Africa
Africa|hCoV-19/South Africa/KRISP-0322/2020|EPI ISL 487299|B.1.1.288|South Africa|2020-06-24	Africa|hCoV-19/South Africa/LR00111/2020|EPI ISL 514405|B.1.1.53|South Africa|2020-07-20	0.0001753117	Africa
Africa|hCoV-19/South Africa/KRISP-0323/2020|EPI ISL 487300|B.1.1.288|South Africa|2020-06-24	Africa|hCoV-19/South Africa/LR00111/2020|EPI ISL 514405|B.1.1.53|South Africa|2020-07-20	0.0001723096	Africa
Africa|hCoV-19/South Africa/KRISP-0327/2020|EPI ISL 487301|C.1|South Africa|2020-06-24	Africa|hCoV-19/South Africa/LR00111/2020|EPI ISL 514405|B.1.1.53|South Africa|2020-07-20	0.0003526706	Africa
Africa|hCoV-19/South Africa/KRISP-0331/2020|EPI ISL 487302|B.1.1.206|South Africa|2020-06-24	Africa|hCoV-19/South Africa/LR00111/2020|EPI ISL 514405|B.1.1.53|South Africa|2020-07-20	0.0002759720	Africa
Africa|hCoV-19/South Africa/KRISP-0332/2020|EPI ISL 487303|C.1|South Africa|2020-06-24	Africa|hCoV-19/South Africa/LR00111/2020|EPI ISL 514405|B.1.1.53|South Africa|2020-07-20	0.0003803080	Africa
Africa|hCoV-19/South Africa/KRISP-0336/2020|EPI ISL 487304|B.1.1.273|South Africa|2020-06-18	Africa|hCoV-19/South Africa/LR00111/2020|EPI ISL 514405|B.1.1.53|South Africa|2020-07-20	0.0003730262	Africa
Africa|hCoV-19/South Africa/KRISP-0337/2020|EPI ISL 495517|B.1.1.273|South Africa|2020-06-18	Africa|hCoV-19/South Africa/LR00111/2020|EPI ISL 514405|B.1.1.53|South Africa|2020-07-20	0.0003836401	Africa
Africa|hCoV-19/South Africa/KRISP-0338/2020|EPI ISL 487305|B.1.1.273|South Africa|2020-06-18	Africa|hCoV-19/South Africa/LR00111/2020|EPI ISL 514405|B.1.1.53|South Africa|2020-07-20	0.0003417344	Africa
Africa|hCoV-19/South Africa/KRISP-0339/2020|EPI ISL 487306|B.1.1.273|South Africa|2020-06-18	Africa|hCoV-19/South Africa/LR00111/2020|EPI ISL 514405|B.1.1.53|South Africa|2020-07-20	0.0003482794	Africa
Africa|hCoV-19/South Africa/KRISP-0340/2020|EPI ISL 487307|B.1.1.273|South Africa|2020-06-17	Africa|hCoV-19/South Africa/LR00111/2020|EPI ISL 514405|B.1.1.53|South Africa|2020-07-20	0.0003454168	Africa
Africa|hCoV-19/South Africa/KRISP-0342/2020|EPI ISL 495518|B.1.1.206|South Africa|2020-06-18	Africa|hCoV-19/South Africa/LR00111/2020|EPI ISL 514405|B.1.1.53|South Africa|2020-07-20	0.0003880458	Africa
Africa|hCoV-19/South Africa/KRISP-0343/2020|EPI ISL 495519|H.1|South Africa|2020-06-18	Africa|hCoV-19/South Africa/LR00111/2020|EPI ISL 514405|B.1.1.53|South Africa|2020-07-20	0.0002401157	Africa
Africa|hCoV-19/South Africa/KRISP-0344/2020|EPI ISL 495520|C.1|South Africa|2020-06-20	Africa|hCoV-19/South Africa/LR00111/2020|EPI ISL 514405|B.1.1.53|South Africa|2020-07-20	0.0005106926	Africa
Africa|hCoV-19/South Africa/KRISP-0346/2020|EPI ISL 495521|B.1.140|South Africa|2020-06-18	Africa|hCoV-19/South Africa/LR00111/2020|EPI ISL 514405|B.1.1.53|South Africa|2020-07-20	0.0004518315	Africa
Africa|hCoV-19/South Africa/KRISP-0347/2020|EPI ISL 487308|B.1.1.206|South Africa|2020-06-18	Africa|hCoV-19/South Africa/LR00111/2020|EPI ISL 514405|B.1.1.53|South Africa|2020-07-20	0.0003730337	Africa
Africa|hCoV-19/South Africa/KRISP-0348/2020|EPI ISL 487309|B.1.144|South Africa|2020-06-18	Africa|hCoV-19/South Africa/LR00111/2020|EPI ISL 514405|B.1.1.53|South Africa|2020-07-20	0.0004166944	Africa
Africa|hCoV-19/South Africa/KRISP-0349/2020|EPI ISL 487310|B.1.1.206|South Africa|2020-06-17	Africa|hCoV-19/South Africa/LR00111/2020|EPI ISL 514405|B.1.1.53|South Africa|2020-07-20	0.0002049818	Africa
Africa|hCoV-19/South Africa/KRISP-0350/2020|EPI ISL 487311|B.1.1.206|South Africa|2020-06-17	Africa|hCoV-19/South Africa/LR00111/2020|EPI ISL 514405|B.1.1.53|South Africa|2020-07-20	0.0002036186	Africa
Africa|hCoV-19/South Africa/KRISP-0352/2020|EPI ISL 487312|B.1.1.206|South Africa|2020-06-17	Africa|hCoV-19/South Africa/LR00111/2020|EPI ISL 514405|B.1.1.53|South Africa|2020-07-20	0.0002035634	Africa
Africa|hCoV-19/South Africa/KRISP-0356/2020|EPI ISL 487313|B.1.5|South Africa|2020-06-25	Africa|hCoV-19/South Africa/LR00111/2020|EPI ISL 514405|B.1.1.53|South Africa|2020-07-20	0.0004436212	Africa
Africa|hCoV-19/South Africa/KRISP-0360/2020|EPI ISL 487314|C.1|South Africa|2020-06-19	Africa|hCoV-19/South Africa/LR00111/2020|EPI ISL 514405|B.1.1.53|South Africa|2020-07-20	0.0004408475	Africa
Africa|hCoV-19/South Africa/KRISP-0361/2020|EPI ISL 487315|B.1.1.206|South Africa|2020-06-18	Africa|hCoV-19/South Africa/LR00111/2020|EPI ISL 514405|B.1.1.53|South Africa|2020-07-20	0.0003486787	Africa
Africa|hCoV-19/South Africa/KRISP-0365/2020|EPI ISL 487316|B.1.1.84|South Africa|2020-06-25	Africa|hCoV-19/South Africa/LR00111/2020|EPI ISL 514405|B.1.1.53|South Africa|2020-07-20	0.0002373402	Africa
Africa|hCoV-19/South Africa/KRISP-0366/2020|EPI ISL 487317|B.1.1|South Africa|2020-06-18	Africa|hCoV-19/South Africa/LR00111/2020|EPI ISL 514405|B.1.1.53|South Africa|2020-07-20	0.0001391054	Africa
Africa|hCoV-19/South Africa/KRISP-0367/2020|EPI ISL 487318|B.1.1.273|South Africa|2020-06-25	Africa|hCoV-19/South Africa/LR00111/2020|EPI ISL 514405|B.1.1.53|South Africa|2020-07-20	0.0003397116	Africa
Africa|hCoV-19/South Africa/KRISP-0368/2020|EPI ISL 487319|B.1.1|South Africa|2020-06-18	Africa|hCoV-19/South Africa/LR00111/2020|EPI ISL 514405|B.1.1.53|South Africa|2020-07-20	0.0001695217	Africa
Africa|hCoV-19/South Africa/KRISP-0369/2020|EPI ISL 487320|B.1.1.84|South Africa|2020-06-25	Africa|hCoV-19/South Africa/LR00111/2020|EPI ISL 514405|B.1.1.53|South Africa|2020-07-20	0.0002373344	Africa
Africa|hCoV-19/South Africa/KRISP-0370/2020|EPI ISL 487321|B.1.140|South Africa|2020-06-25	Africa|hCoV-19/South Africa/LR00111/2020|EPI ISL 514405|B.1.1.53|South Africa|2020-07-20	0.0004409372	Africa
Africa|hCoV-19/South Africa/KRISP-0372/2020|EPI ISL 487323|B.1.106|South Africa|2020-06-19	Africa|hCoV-19/South Africa/LR00111/2020|EPI ISL 514405|B.1.1.53|South Africa|2020-07-20	0.0003437157	Africa
Africa|hCoV-19/South Africa/KRISP-0373/2020|EPI ISL 487324|B.1.106|South Africa|2020-06-19	Africa|hCoV-19/South Africa/LR00111/2020|EPI ISL 514405|B.1.1.53|South Africa|2020-07-20	0.0004069736	Africa
Africa|hCoV-19/South Africa/KRISP-0375/2020|EPI ISL 487325|B.1.140|South Africa|2020-06-25	Africa|hCoV-19/South Africa/LR00111/2020|EPI ISL 514405|B.1.1.53|South Africa|2020-07-20	0.0004441605	Africa
Africa|hCoV-19/South Africa/KRISP-0376/2020|EPI ISL 487326|B.1.5|South Africa|2020-06-22	Africa|hCoV-19/South Africa/LR00111/2020|EPI ISL 514405|B.1.1.53|South Africa|2020-07-20	0.0002739913	Africa
Africa|hCoV-19/South Africa/KRISP-0377/2020|EPI ISL 495522|B.1.1|South Africa|2020-06-22	Africa|hCoV-19/South Africa/LR00111/2020|EPI ISL 514405|B.1.1.53|South Africa|2020-07-20	0.0001783630	Africa
Africa|hCoV-19/South Africa/KRISP-0378/2020|EPI ISL 487327|B.1.1.84|South Africa|2020-06-22	Africa|hCoV-19/South Africa/LR00111/2020|EPI ISL 514405|B.1.1.53|South Africa|2020-07-20	0.0002445636	Africa
Africa|hCoV-19/South Africa/KRISP-0380/2020|EPI ISL 487328|B.1.1.84|South Africa|2020-06-25	Africa|hCoV-19/South Africa/LR00111/2020|EPI ISL 514405|B.1.1.53|South Africa|2020-07-20	0.0002036255	Africa
Africa|hCoV-19/South Africa/KRISP-0382/2020|EPI ISL 495523|B.1.140|South Africa|2020-06-25	Africa|hCoV-19/South Africa/LR00111/2020|EPI ISL 514405|B.1.1.53|South Africa|2020-07-20	0.0004239417	Africa
Africa|hCoV-19/South Africa/KRISP-0383/2020|EPI ISL 495524|B.1.140|South Africa|2020-06-25	Africa|hCoV-19/South Africa/LR00111/2020|EPI ISL 514405|B.1.1.53|South Africa|2020-07-20	0.0006159928	Africa
Africa|hCoV-19/South Africa/KRISP-0384/2020|EPI ISL 495525|B.1.140|South Africa|2020-06-25	Africa|hCoV-19/South Africa/LR00111/2020|EPI ISL 514405|B.1.1.53|South Africa|2020-07-20	0.0004200882	Africa
Africa|hCoV-19/South Africa/KRISP-0386/2020|EPI ISL 487329|B.1.1.62|South Africa|2020-07-01	Africa|hCoV-19/South Africa/LR00111/2020|EPI ISL 514405|B.1.1.53|South Africa|2020-07-20	0.0002034432	Africa
Africa|hCoV-19/South Africa/KRISP-0387/2020|EPI ISL 487330|B.1.1.99|South Africa|2020-07-01	Africa|hCoV-19/South Africa/LR00111/2020|EPI ISL 514405|B.1.1.53|South Africa|2020-07-20	0.0002718503	Africa
Africa|hCoV-19/South Africa/KRISP-0388/2020|EPI ISL 487331|B.1.140|South Africa|2020-07-01	Africa|hCoV-19/South Africa/LR00111/2020|EPI ISL 514405|B.1.1.53|South Africa|2020-07-20	0.0004103322	Africa
Africa|hCoV-19/South Africa/KRISP-0389/2020|EPI ISL 487332|C.9|South Africa|2020-07-01	Africa|hCoV-19/South Africa/LR00111/2020|EPI ISL 514405|B.1.1.53|South Africa|2020-07-20	0.0004069459	Africa
Africa|hCoV-19/South Africa/KRISP-0390/2020|EPI ISL 487333|C.2|South Africa|2020-07-01	Africa|hCoV-19/South Africa/LR00111/2020|EPI ISL 514405|B.1.1.53|South Africa|2020-07-20	0.0004105371	Africa
Africa|hCoV-19/South Africa/KRISP-0391/2020|EPI ISL 487334|B.1.1.206|South Africa|2020-07-01	Africa|hCoV-19/South Africa/LR00111/2020|EPI ISL 514405|B.1.1.53|South Africa|2020-07-20	0.0002040895	Africa
Africa|hCoV-19/South Africa/KRISP-0392/2020|EPI ISL 487335|B.1.5.19|South Africa|2020-07-01	Africa|hCoV-19/South Africa/LR00111/2020|EPI ISL 514405|B.1.1.53|South Africa|2020-07-20	0.0003165523	Africa
Africa|hCoV-19/South Africa/KRISP-0393/2020|EPI ISL 487336|C.6|South Africa|2020-07-01	Africa|hCoV-19/South Africa/LR00111/2020|EPI ISL 514405|B.1.1.53|South Africa|2020-07-20	0.0003408415	Africa
Africa|hCoV-19/South Africa/KRISP-0394/2020|EPI ISL 487337|B.1.5.19|South Africa|2020-07-01	Africa|hCoV-19/South Africa/LR00111/2020|EPI ISL 514405|B.1.1.53|South Africa|2020-07-20	0.0003742696	Africa
Africa|hCoV-19/South Africa/KRISP-0395/2020|EPI ISL 487338|C.2|South Africa|2020-07-01	Africa|hCoV-19/South Africa/LR00111/2020|EPI ISL 514405|B.1.1.53|South Africa|2020-07-20	0.0004069280	Africa
Africa|hCoV-19/South Africa/KRISP-0396/2020|EPI ISL 487339|C.1|South Africa|2020-07-01	Africa|hCoV-19/South Africa/LR00111/2020|EPI ISL 514405|B.1.1.53|South Africa|2020-07-20	0.0004088604	Africa
Africa|hCoV-19/South Africa/KRISP-0397/2020|EPI ISL 487340|B.1.5|South Africa|2020-07-01	Africa|hCoV-19/South Africa/LR00111/2020|EPI ISL 514405|B.1.1.53|South Africa|2020-07-20	0.0003391090	Africa
Africa|hCoV-19/South Africa/KRISP-0398/2020|EPI ISL 487341|B.1.1.206|South Africa|2020-07-01	Africa|hCoV-19/South Africa/LR00111/2020|EPI ISL 514405|B.1.1.53|South Africa|2020-07-20	0.0002786757	Africa
Africa|hCoV-19/South Africa/KRISP-04/2020|EPI ISL 436684|B.1.1.273|South Africa|2020-03-31	Africa|hCoV-19/South Africa/LR00111/2020|EPI ISL 514405|B.1.1.53|South Africa|2020-07-20	0.0002039231	Africa
Africa|hCoV-19/South Africa/KRISP-0402/2020|EPI ISL 495527|B.1.140|South Africa|2020-06-23	Africa|hCoV-19/South Africa/LR00111/2020|EPI ISL 514405|B.1.1.53|South Africa|2020-07-20	0.0004759741	Africa
Africa|hCoV-19/South Africa/KRISP-0403/2020|EPI ISL 495528|C.1|South Africa|2020-06-23	Africa|hCoV-19/South Africa/LR00111/2020|EPI ISL 514405|B.1.1.53|South Africa|2020-07-20	0.0003415243	Africa
Africa|hCoV-19/South Africa/KRISP-0404/2020|EPI ISL 495529|B.1.1.206|South Africa|2020-06-24	Africa|hCoV-19/South Africa/LR00111/2020|EPI ISL 514405|B.1.1.53|South Africa|2020-07-20	0.0002712687	Africa
Africa|hCoV-19/South Africa/KRISP-0405/2020|EPI ISL 495530|B.1.140|South Africa|2020-06-23	Africa|hCoV-19/South Africa/LR00111/2020|EPI ISL 514405|B.1.1.53|South Africa|2020-07-20	0.0004748764	Africa
Africa|hCoV-19/South Africa/KRISP-0406/2020|EPI ISL 495531|B.1.1.206|South Africa|2020-06-22	Africa|hCoV-19/South Africa/LR00111/2020|EPI ISL 514405|B.1.1.53|South Africa|2020-07-20	0.0002424096	Africa
Africa|hCoV-19/South Africa/KRISP-0407/2020|EPI ISL 495532|B.1.5|South Africa|2020-06-24	Africa|hCoV-19/South Africa/LR00111/2020|EPI ISL 514405|B.1.1.53|South Africa|2020-07-20	0.0002410938	Africa
Africa|hCoV-19/South Africa/KRISP-0408/2020|EPI ISL 495533|B.1.140|South Africa|2020-06-23	Africa|hCoV-19/South Africa/LR00111/2020|EPI ISL 514405|B.1.1.53|South Africa|2020-07-20	0.0003525436	Africa
Africa|hCoV-19/South Africa/KRISP-0409/2020|EPI ISL 495534|C.1|South Africa|2020-06-23	Africa|hCoV-19/South Africa/LR00111/2020|EPI ISL 514405|B.1.1.53|South Africa|2020-07-20	0.0003390925	Africa
Africa|hCoV-19/South Africa/KRISP-0410/2020|EPI ISL 495535|B.1.140|South Africa|2020-07-02	Africa|hCoV-19/South Africa/LR00111/2020|EPI ISL 514405|B.1.1.53|South Africa|2020-07-20	0.0005087944	Africa
Africa|hCoV-19/South Africa/KRISP-0411/2020|EPI ISL 495536|B.1.1.206|South Africa|2020-07-02	Africa|hCoV-19/South Africa/LR00111/2020|EPI ISL 514405|B.1.1.53|South Africa|2020-07-20	0.0003391077	Africa
Africa|hCoV-19/South Africa/KRISP-0412/2020|EPI ISL 495537|B.1.1.206|South Africa|2020-07-02	Africa|hCoV-19/South Africa/LR00111/2020|EPI ISL 514405|B.1.1.53|South Africa|2020-07-20	0.0003730261	Africa
Africa|hCoV-19/South Africa/KRISP-0413/2020|EPI ISL 495538|B.1.1.40|South Africa|2020-07-02	Africa|hCoV-19/South Africa/LR00111/2020|EPI ISL 514405|B.1.1.53|South Africa|2020-07-20	0.0003390928	Africa
Africa|hCoV-19/South Africa/KRISP-0414/2020|EPI ISL 495539|B.1.140|South Africa|2020-07-02	Africa|hCoV-19/South Africa/LR00111/2020|EPI ISL 514405|B.1.1.53|South Africa|2020-07-20	0.0004409178	Africa
Africa|hCoV-19/South Africa/KRISP-0415/2020|EPI ISL 495540|B.1.140|South Africa|2020-07-02	Africa|hCoV-19/South Africa/LR00111/2020|EPI ISL 514405|B.1.1.53|South Africa|2020-07-20	0.0004748442	Africa
Africa|hCoV-19/South Africa/KRISP-0417/2020|EPI ISL 495541|B.1.1.62|South Africa|2020-07-02	Africa|hCoV-19/South Africa/LR00111/2020|EPI ISL 514405|B.1.1.53|South Africa|2020-07-20	0.0002712751	Africa
Africa|hCoV-19/South Africa/KRISP-0418/2020|EPI ISL 495542|B.1.1.206|South Africa|2020-07-02	Africa|hCoV-19/South Africa/LR00111/2020|EPI ISL 514405|B.1.1.53|South Africa|2020-07-20	0.0004069361	Africa
Africa|hCoV-19/South Africa/KRISP-0420/2020|EPI ISL 495543|C.9|South Africa|2020-07-01	Africa|hCoV-19/South Africa/LR00111/2020|EPI ISL 514405|B.1.1.53|South Africa|2020-07-20	0.0003737573	Africa
Africa|hCoV-19/South Africa/KRISP-0421/2020|EPI ISL 495544|B.1.1|South Africa|2020-07-01	Africa|hCoV-19/South Africa/LR00111/2020|EPI ISL 514405|B.1.1.53|South Africa|2020-07-20	0.0002379555	Africa
Africa|hCoV-19/South Africa/KRISP-0423/2020|EPI ISL 495545|B.1.140|South Africa|2020-07-01	Africa|hCoV-19/South Africa/LR00111/2020|EPI ISL 514405|B.1.1.53|South Africa|2020-07-20	0.0003106399	Africa
Africa|hCoV-19/South Africa/KRISP-0426/2020|EPI ISL 495546|B.1.1.206|South Africa|2020-07-01	Africa|hCoV-19/South Africa/LR00111/2020|EPI ISL 514405|B.1.1.53|South Africa|2020-07-20	0.0003731564	Africa
Africa|hCoV-19/South Africa/KRISP-0436/2020|EPI ISL 498055|B.1.1|South Africa|2020-07-01	Africa|hCoV-19/South Africa/LR00111/2020|EPI ISL 514405|B.1.1.53|South Africa|2020-07-20	0.0003051773	Africa
Africa|hCoV-19/South Africa/KRISP-0445/2020|EPI ISL 498058|H.1|South Africa|2020-06-30	Africa|hCoV-19/South Africa/LR00111/2020|EPI ISL 514405|B.1.1.53|South Africa|2020-07-20	0.0002070256	Africa
Africa|hCoV-19/South Africa/KRISP-0446/2020|EPI ISL 498059|B.1.5|South Africa|2020-06-30	Africa|hCoV-19/South Africa/LR00111/2020|EPI ISL 514405|B.1.1.53|South Africa|2020-07-20	0.0002418074	Africa
Africa|hCoV-19/South Africa/KRISP-045/2020|EPI ISL 436686|B.1.1.1|South Africa|2020-03-27	Africa|hCoV-19/South Africa/LR00111/2020|EPI ISL 514405|B.1.1.53|South Africa|2020-07-20	0.0003051769	Africa
Africa|hCoV-19/South Africa/KRISP-0458/2020|EPI ISL 495549|B.1.1|South Africa|2020-07-02	Africa|hCoV-19/South Africa/LR00111/2020|EPI ISL 514405|B.1.1.53|South Africa|2020-07-20	0.0003404072	Africa
Africa|hCoV-19/South Africa/KRISP-0460/2020|EPI ISL 495550|B.1.106|South Africa|2020-07-02	Africa|hCoV-19/South Africa/LR00111/2020|EPI ISL 514405|B.1.1.53|South Africa|2020-07-20	0.0003392815	Africa
Africa|hCoV-19/South Africa/KRISP-0462/2020|EPI ISL 495552|B.1.106|South Africa|2020-07-02	Africa|hCoV-19/South Africa/LR00111/2020|EPI ISL 514405|B.1.1.53|South Africa|2020-07-20	0.0003427578	Africa
Africa|hCoV-19/South Africa/KRISP-0464/2020|EPI ISL 495553|B.1.5|South Africa|2020-06-30	Africa|hCoV-19/South Africa/LR00111/2020|EPI ISL 514405|B.1.1.53|South Africa|2020-07-20	0.0002852910	Africa
Africa|hCoV-19/South Africa/KRISP-0469/2020|EPI ISL 495555|H.1|South Africa|2020-07-06	Africa|hCoV-19/South Africa/LR00111/2020|EPI ISL 514405|B.1.1.53|South Africa|2020-07-20	0.0002058939	Africa
Africa|hCoV-19/South Africa/KRISP-0474/2020|EPI ISL 495557|H.1|South Africa|2020-07-06	Africa|hCoV-19/South Africa/LR00111/2020|EPI ISL 514405|B.1.1.53|South Africa|2020-07-20	0.0002373504	Africa
Africa|hCoV-19/South Africa/KRISP-0475/2020|EPI ISL 495558|H.1|South Africa|2020-07-06	Africa|hCoV-19/South Africa/LR00111/2020|EPI ISL 514405|B.1.1.53|South Africa|2020-07-20	0.0002390523	Africa
Africa|hCoV-19/South Africa/KRISP-0478/2020|EPI ISL 495559|B.1.1|South Africa|2020-07-05	Africa|hCoV-19/South Africa/LR00111/2020|EPI ISL 514405|B.1.1.53|South Africa|2020-07-20	0.0001358185	Africa
Africa|hCoV-19/South Africa/KRISP-0485/2020|EPI ISL 495561|B.1.1.206|South Africa|2020-07-03	Africa|hCoV-19/South Africa/LR00111/2020|EPI ISL 514405|B.1.1.53|South Africa|2020-07-20	0.0001705392	Africa
Africa|hCoV-19/South Africa/KRISP-0487/2020|EPI ISL 495562|B.1.106|South Africa|2020-07-03	Africa|hCoV-19/South Africa/LR00111/2020|EPI ISL 514405|B.1.1.53|South Africa|2020-07-20	0.0004748330	Africa
Africa|hCoV-19/South Africa/KRISP-0489/2020|EPI ISL 498060|B.1.1.206|South Africa|2020-07-09	Africa|hCoV-19/South Africa/LR00111/2020|EPI ISL 514405|B.1.1.53|South Africa|2020-07-20	0.0002720314	Africa
Africa|hCoV-19/South Africa/KRISP-0490/2020|EPI ISL 498061|B.1.1.206|South Africa|2020-07-09	Africa|hCoV-19/South Africa/LR00111/2020|EPI ISL 514405|B.1.1.53|South Africa|2020-07-20	0.0002712567	Africa
Africa|hCoV-19/South Africa/KRISP-0491/2020|EPI ISL 498062|B.1.1.273|South Africa|2020-07-07	Africa|hCoV-19/South Africa/LR00111/2020|EPI ISL 514405|B.1.1.53|South Africa|2020-07-20	0.0003730022	Africa
Africa|hCoV-19/South Africa/KRISP-0492/2020|EPI ISL 498063|B.1.1.273|South Africa|2020-07-07	Africa|hCoV-19/South Africa/LR00111/2020|EPI ISL 514405|B.1.1.53|South Africa|2020-07-20	0.0003760453	Africa
Africa|hCoV-19/South Africa/KRISP-0493/2020|EPI ISL 498064|B.1.1.67|South Africa|2020-07-07	Africa|hCoV-19/South Africa/LR00111/2020|EPI ISL 514405|B.1.1.53|South Africa|2020-07-20	0.0002728235	Africa
Africa|hCoV-19/South Africa/KRISP-0494/2020|EPI ISL 498065|B.1.1.206|South Africa|2020-07-09	Africa|hCoV-19/South Africa/LR00111/2020|EPI ISL 514405|B.1.1.53|South Africa|2020-07-20	0.0003051700	Africa
Africa|hCoV-19/South Africa/KRISP-0497/2020|EPI ISL 498066|B.1.1.206|South Africa|2020-07-09	Africa|hCoV-19/South Africa/LR00111/2020|EPI ISL 514405|B.1.1.53|South Africa|2020-07-20	0.0003051700	Africa
Africa|hCoV-19/South Africa/KRISP-0498/2020|EPI ISL 498067|B.1|South Africa|2020-07-10	Africa|hCoV-19/South Africa/LR00111/2020|EPI ISL 514405|B.1.1.53|South Africa|2020-07-20	0.0005087720	Africa
Africa|hCoV-19/South Africa/KRISP-0500/2020|EPI ISL 498068|B.1.1|South Africa|2020-07-07	Africa|hCoV-19/South Africa/LR00111/2020|EPI ISL 514405|B.1.1.53|South Africa|2020-07-20	0.0002481808	Africa
Africa|hCoV-19/South Africa/KRISP-0501/2020|EPI ISL 498069|B.1.5|South Africa|2020-07-11	Africa|hCoV-19/South Africa/LR00111/2020|EPI ISL 514405|B.1.1.53|South Africa|2020-07-20	0.0003730521	Africa
Africa|hCoV-19/South Africa/KRISP-0502/2020|EPI ISL 498070|B.1.1.273|South Africa|2020-07-11	Africa|hCoV-19/South Africa/LR00111/2020|EPI ISL 514405|B.1.1.53|South Africa|2020-07-20	0.0004073756	Africa
Africa|hCoV-19/South Africa/KRISP-0503/2020|EPI ISL 498071|B.1.1.273|South Africa|2020-07-11	Africa|hCoV-19/South Africa/LR00111/2020|EPI ISL 514405|B.1.1.53|South Africa|2020-07-20	0.0005087600	Africa
Africa|hCoV-19/South Africa/KRISP-0526/2020|EPI ISL 498072|B.1.5.19|South Africa|2020-07-13	Africa|hCoV-19/South Africa/LR00111/2020|EPI ISL 514405|B.1.1.53|South Africa|2020-07-20	0.0004069637	Africa
Africa|hCoV-19/South Africa/KRISP-0527/2020|EPI ISL 498073|B.1.140|South Africa|2020-07-14	Africa|hCoV-19/South Africa/LR00111/2020|EPI ISL 514405|B.1.1.53|South Africa|2020-07-20	0.0005766571	Africa
Africa|hCoV-19/South Africa/KRISP-0529/2020|EPI ISL 498074|C.1|South Africa|2020-07-13	Africa|hCoV-19/South Africa/LR00111/2020|EPI ISL 514405|B.1.1.53|South Africa|2020-07-20	0.0004069637	Africa
Africa|hCoV-19/South Africa/KRISP-0531/2020|EPI ISL 498075|B.1.5|South Africa|2020-07-14	Africa|hCoV-19/South Africa/LR00111/2020|EPI ISL 514405|B.1.1.53|South Africa|2020-07-20	0.0004748442	Africa
Africa|hCoV-19/South Africa/KRISP-0534/2020|EPI ISL 498077|B.1.5|South Africa|2020-07-14	Africa|hCoV-19/South Africa/LR00111/2020|EPI ISL 514405|B.1.1.53|South Africa|2020-07-20	0.0004748764	Africa
Africa|hCoV-19/South Africa/KRISP-0535/2020|EPI ISL 498078|B.1.1.206|South Africa|2020-07-08	Africa|hCoV-19/South Africa/LR00111/2020|EPI ISL 514405|B.1.1.53|South Africa|2020-07-20	0.0004408774	Africa
Africa|hCoV-19/South Africa/KRISP-0536/2020|EPI ISL 498079|B.1.1|South Africa|2020-07-14	Africa|hCoV-19/South Africa/LR00111/2020|EPI ISL 514405|B.1.1.53|South Africa|2020-07-20	0.0003051835	Africa
Africa|hCoV-19/South Africa/KRISP-0538/2020|EPI ISL 498080|B.1.1.254|South Africa|2020-07-14	Africa|hCoV-19/South Africa/LR00111/2020|EPI ISL 514405|B.1.1.53|South Africa|2020-07-20	0.0002393138	Africa
Africa|hCoV-19/South Africa/KRISP-0539/2020|EPI ISL 498081|B.1.1.206|South Africa|2020-07-07	Africa|hCoV-19/South Africa/LR00111/2020|EPI ISL 514405|B.1.1.53|South Africa|2020-07-20	0.0003390997	Africa
Africa|hCoV-19/South Africa/KRISP-0540/2020|EPI ISL 498082|B.1.1|South Africa|2020-07-14	Africa|hCoV-19/South Africa/LR00111/2020|EPI ISL 514405|B.1.1.53|South Africa|2020-07-20	0.0002373448	Africa
Africa|hCoV-19/South Africa/KRISP-0541/2020|EPI ISL 498083|B.1.1.206|South Africa|2020-07-14	Africa|hCoV-19/South Africa/LR00111/2020|EPI ISL 514405|B.1.1.53|South Africa|2020-07-20	0.0003790983	Africa
Africa|hCoV-19/South Africa/KRISP-0543/2020|EPI ISL 498084|C.2|South Africa|2020-07-12	Africa|hCoV-19/South Africa/LR00111/2020|EPI ISL 514405|B.1.1.53|South Africa|2020-07-20	0.0005426152	Africa
Africa|hCoV-19/South Africa/KRISP-0544/2020|EPI ISL 498085|B.1.1.206|South Africa|2020-07-13	Africa|hCoV-19/South Africa/LR00111/2020|EPI ISL 514405|B.1.1.53|South Africa|2020-07-20	0.0003065984	Africa
Africa|hCoV-19/South Africa/KRISP-0545/2020|EPI ISL 498086|B.1.1.273|South Africa|2020-07-14	Africa|hCoV-19/South Africa/LR00111/2020|EPI ISL 514405|B.1.1.53|South Africa|2020-07-20	0.0004408583	Africa
Africa|hCoV-19/South Africa/KRISP-0548/2020|EPI ISL 498087|B.1.1.273|South Africa|2020-07-15	Africa|hCoV-19/South Africa/LR00111/2020|EPI ISL 514405|B.1.1.53|South Africa|2020-07-20	0.0003390779	Africa
Africa|hCoV-19/South Africa/KRISP-0549/2020|EPI ISL 498088|B.1.140|South Africa|2020-07-15	Africa|hCoV-19/South Africa/LR00111/2020|EPI ISL 514405|B.1.1.53|South Africa|2020-07-20	0.0004409372	Africa
Africa|hCoV-19/South Africa/KRISP-0550/2020|EPI ISL 498089|B.1.1.34|South Africa|2020-07-15	Africa|hCoV-19/South Africa/LR00111/2020|EPI ISL 514405|B.1.1.53|South Africa|2020-07-20	0.0003051968	Africa
Africa|hCoV-19/South Africa/KRISP-0551/2020|EPI ISL 498090|H.1|South Africa|2020-07-14	Africa|hCoV-19/South Africa/LR00111/2020|EPI ISL 514405|B.1.1.53|South Africa|2020-07-20	0.0002373505	Africa
Africa|hCoV-19/South Africa/KRISP-0552/2020|EPI ISL 498091|H.1|South Africa|2020-07-14	Africa|hCoV-19/South Africa/LR00111/2020|EPI ISL 514405|B.1.1.53|South Africa|2020-07-20	0.0002373505	Africa
Africa|hCoV-19/South Africa/KRISP-0553/2020|EPI ISL 498092|H.1|South Africa|2020-07-14	Africa|hCoV-19/South Africa/LR00111/2020|EPI ISL 514405|B.1.1.53|South Africa|2020-07-20	0.0002385066	Africa
Africa|hCoV-19/South Africa/KRISP-0554/2020|EPI ISL 498093|B.1.1|South Africa|2020-07-14	Africa|hCoV-19/South Africa/LR00111/2020|EPI ISL 514405|B.1.1.53|South Africa|2020-07-20	0.0002387995	Africa
Africa|hCoV-19/South Africa/KRISP-0555/2020|EPI ISL 498094|B.1.140|South Africa|2020-07-15	Africa|hCoV-19/South Africa/LR00111/2020|EPI ISL 514405|B.1.1.53|South Africa|2020-07-20	0.0004748555	Africa
Africa|hCoV-19/South Africa/KRISP-0556/2020|EPI ISL 498095|B.1.1.273|South Africa|2020-07-15	Africa|hCoV-19/South Africa/LR00111/2020|EPI ISL 514405|B.1.1.53|South Africa|2020-07-20	0.0003390860	Africa
Africa|hCoV-19/South Africa/KRISP-0557/2020|EPI ISL 498096|C.1|South Africa|2020-07-14	Africa|hCoV-19/South Africa/LR00111/2020|EPI ISL 514405|B.1.1.53|South Africa|2020-07-20	0.0004070189	Africa
Africa|hCoV-19/South Africa/KRISP-0558/2020|EPI ISL 498097|B.1.1.206|South Africa|2020-07-15	Africa|hCoV-19/South Africa/LR00111/2020|EPI ISL 514405|B.1.1.53|South Africa|2020-07-20	0.0003067372	Africa
Africa|hCoV-19/South Africa/KRISP-0559/2020|EPI ISL 498098|B.1.1.206|South Africa|2020-07-14	Africa|hCoV-19/South Africa/LR00111/2020|EPI ISL 514405|B.1.1.53|South Africa|2020-07-20	0.0003730261	Africa
Africa|hCoV-19/South Africa/KRISP-0560/2020|EPI ISL 498099|B.1.1|South Africa|2020-07-15	Africa|hCoV-19/South Africa/LR00111/2020|EPI ISL 514405|B.1.1.53|South Africa|2020-07-20	0.0002034253	Africa
Africa|hCoV-19/South Africa/KRISP-0561/2020|EPI ISL 498100|H.1|South Africa|2020-07-15	Africa|hCoV-19/South Africa/LR00111/2020|EPI ISL 514405|B.1.1.53|South Africa|2020-07-20	0.0002712632	Africa
Africa|hCoV-19/South Africa/KRISP-0562/2020|EPI ISL 498101|B.1.140|South Africa|2020-07-15	Africa|hCoV-19/South Africa/LR00111/2020|EPI ISL 514405|B.1.1.53|South Africa|2020-07-20	0.0004069928	Africa
Africa|hCoV-19/South Africa/KRISP-0564/2020|EPI ISL 498103|B.1.1|South Africa|2020-07-15	Africa|hCoV-19/South Africa/LR00111/2020|EPI ISL 514405|B.1.1.53|South Africa|2020-07-20	0.0001356114	Africa
Africa|hCoV-19/South Africa/KRISP-0565/2020|EPI ISL 498104|C.2|South Africa|2020-07-14	Africa|hCoV-19/South Africa/LR00111/2020|EPI ISL 514405|B.1.1.53|South Africa|2020-07-20	0.0004069280	Africa
Africa|hCoV-19/South Africa/KRISP-0567/2020|EPI ISL 498105|B.1.1.206|South Africa|2020-07-15	Africa|hCoV-19/South Africa/LR00111/2020|EPI ISL 514405|B.1.1.53|South Africa|2020-07-20	0.0003070720	Africa
Africa|hCoV-19/South Africa/KRISP-0568/2020|EPI ISL 498106|B.1.1|South Africa|2020-07-15	Africa|hCoV-19/South Africa/LR00111/2020|EPI ISL 514405|B.1.1.53|South Africa|2020-07-20	0.0002034253	Africa
Africa|hCoV-19/South Africa/KRISP-0569/2020|EPI ISL 498107|B.1.1.206|South Africa|2020-07-15	Africa|hCoV-19/South Africa/LR00111/2020|EPI ISL 514405|B.1.1.53|South Africa|2020-07-20	0.0002729408	Africa
Africa|hCoV-19/South Africa/KRISP-0570/2020|EPI ISL 498108|B.1.1.56|South Africa|2020-07-02	Africa|hCoV-19/South Africa/LR00111/2020|EPI ISL 514405|B.1.1.53|South Africa|2020-07-20	0.0003051969	Africa
Africa|hCoV-19/South Africa/KRISP-0571/2020|EPI ISL 498109|B.1.1.56|South Africa|2020-07-14	Africa|hCoV-19/South Africa/LR00111/2020|EPI ISL 514405|B.1.1.53|South Africa|2020-07-20	0.0002373552	Africa
Africa|hCoV-19/South Africa/KRISP-0572/2020|EPI ISL 498110|B.1.5|South Africa|2020-07-13	Africa|hCoV-19/South Africa/LR00111/2020|EPI ISL 514405|B.1.1.53|South Africa|2020-07-20	0.0004409267	Africa
Africa|hCoV-19/South Africa/KRISP-0573/2020|EPI ISL 498111|B.1.1.206|South Africa|2020-07-14	Africa|hCoV-19/South Africa/LR00111/2020|EPI ISL 514405|B.1.1.53|South Africa|2020-07-20	0.0003730261	Africa
Africa|hCoV-19/South Africa/KRISP-0574/2020|EPI ISL 498112|B.1.1.206|South Africa|2020-07-15	Africa|hCoV-19/South Africa/LR00111/2020|EPI ISL 514405|B.1.1.53|South Africa|2020-07-20	0.0004069637	Africa
Africa|hCoV-19/South Africa/KRISP-0575/2020|EPI ISL 498113|B.1.1.206|South Africa|2020-07-13	Africa|hCoV-19/South Africa/LR00111/2020|EPI ISL 514405|B.1.1.53|South Africa|2020-07-20	0.0003730261	Africa
Africa|hCoV-19/South Africa/KRISP-0576/2020|EPI ISL 498114|B.1.1.206|South Africa|2020-07-07	Africa|hCoV-19/South Africa/LR00111/2020|EPI ISL 514405|B.1.1.53|South Africa|2020-07-20	0.0002712567	Africa
Africa|hCoV-19/South Africa/KRISP-0577/2020|EPI ISL 498115|B.1.1.56|South Africa|2020-07-09	Africa|hCoV-19/South Africa/LR00111/2020|EPI ISL 514405|B.1.1.53|South Africa|2020-07-20	0.0003051762	Africa
Africa|hCoV-19/South Africa/KRISP-0578/2020|EPI ISL 498116|B.1.1.206|South Africa|2020-07-09	Africa|hCoV-19/South Africa/LR00111/2020|EPI ISL 514405|B.1.1.53|South Africa|2020-07-20	0.0003051773	Africa
Africa|hCoV-19/South Africa/KRISP-0579/2020|EPI ISL 498117|B.1.1.273|South Africa|2020-07-08	Africa|hCoV-19/South Africa/LR00111/2020|EPI ISL 514405|B.1.1.53|South Africa|2020-07-20	0.0003730186	Africa
Africa|hCoV-19/South Africa/KRISP-0580/2020|EPI ISL 498118|B.1.1.206|South Africa|2020-07-07	Africa|hCoV-19/South Africa/LR00111/2020|EPI ISL 514405|B.1.1.53|South Africa|2020-07-20	0.0003051773	Africa
Africa|hCoV-19/South Africa/KRISP-0581/2020|EPI ISL 498119|B.1.1.273|South Africa|2020-07-09	Africa|hCoV-19/South Africa/LR00111/2020|EPI ISL 514405|B.1.1.53|South Africa|2020-07-20	0.0003051639	Africa
Africa|hCoV-19/South Africa/KRISP-0584/2020|EPI ISL 498122|B.1|South Africa|2020-07-07	Africa|hCoV-19/South Africa/LR00111/2020|EPI ISL 514405|B.1.1.53|South Africa|2020-07-20	0.0003730439	Africa
Africa|hCoV-19/South Africa/KRISP-0585/2020|EPI ISL 498123|B.1.140|South Africa|2020-07-08	Africa|hCoV-19/South Africa/LR00111/2020|EPI ISL 514405|B.1.1.53|South Africa|2020-07-20	0.0005087842	Africa
Africa|hCoV-19/South Africa/KRISP-0586/2020|EPI ISL 498124|B.1.1.273|South Africa|2020-07-08	Africa|hCoV-19/South Africa/LR00111/2020|EPI ISL 514405|B.1.1.53|South Africa|2020-07-20	0.0003390928	Africa
Africa|hCoV-19/South Africa/KRISP-0587/2020|EPI ISL 498125|B.1.1.56|South Africa|2020-07-09	Africa|hCoV-19/South Africa/LR00111/2020|EPI ISL 514405|B.1.1.53|South Africa|2020-07-20	0.0002712503	Africa
Africa|hCoV-19/South Africa/KRISP-0588/2020|EPI ISL 498126|B.1.140|South Africa|2020-07-08	Africa|hCoV-19/South Africa/LR00111/2020|EPI ISL 514405|B.1.1.53|South Africa|2020-07-20	0.0004748443	Africa
Africa|hCoV-19/South Africa/KRISP-06/2020|EPI ISL 421573|B.6|South Africa|2020-03-31	Africa|hCoV-19/South Africa/LR00111/2020|EPI ISL 514405|B.1.1.53|South Africa|2020-07-20	0.0005107865	Africa
Africa|hCoV-19/South Africa/KRISP-07/2020|EPI ISL 421574|B.1.106|South Africa|2020-04-01	Africa|hCoV-19/South Africa/LR00111/2020|EPI ISL 514405|B.1.1.53|South Africa|2020-07-20	0.0002712788	Africa
Africa|hCoV-19/South Africa/KRISP-101/2020|EPI ISL 455631|B.1.5|South Africa|2020-04-30	Africa|hCoV-19/South Africa/LR00111/2020|EPI ISL 514405|B.1.1.53|South Africa|2020-07-20	0.0002712697	Africa
Africa|hCoV-19/South Africa/KRISP-102/2020|EPI ISL 455632|B.1.1|South Africa|2020-04-30	Africa|hCoV-19/South Africa/LR00111/2020|EPI ISL 514405|B.1.1.53|South Africa|2020-07-20	0.0001695177	Africa
Africa|hCoV-19/South Africa/KRISP-103/2020|EPI ISL 455633|B.1.106|South Africa|2020-04-30	Africa|hCoV-19/South Africa/LR00111/2020|EPI ISL 514405|B.1.1.53|South Africa|2020-07-20	0.0003735415	Africa
Africa|hCoV-19/South Africa/KRISP-104/2020|EPI ISL 455634|B.1.106|South Africa|2020-05-01	Africa|hCoV-19/South Africa/LR00111/2020|EPI ISL 514405|B.1.1.53|South Africa|2020-07-20	0.0003852887	Africa
Africa|hCoV-19/South Africa/KRISP-105/2020|EPI ISL 455635|B.1.106|South Africa|2020-05-05	Africa|hCoV-19/South Africa/LR00111/2020|EPI ISL 514405|B.1.1.53|South Africa|2020-07-20	0.0003401111	Africa
Africa|hCoV-19/South Africa/KRISP-106/2020|EPI ISL 455636|B.1.106|South Africa|2020-03-31	Africa|hCoV-19/South Africa/LR00111/2020|EPI ISL 514405|B.1.1.53|South Africa|2020-07-20	0.0003051846	Africa
Africa|hCoV-19/South Africa/KRISP-108/2020|EPI ISL 455638|B.1|South Africa|2020-05-04	Africa|hCoV-19/South Africa/LR00111/2020|EPI ISL 514405|B.1.1.53|South Africa|2020-07-20	0.0003509185	Africa
Africa|hCoV-19/South Africa/KRISP-109/2020|EPI ISL 455639|B.1.1.57|South Africa|2020-03-31	Africa|hCoV-19/South Africa/LR00111/2020|EPI ISL 514405|B.1.1.53|South Africa|2020-07-20	0.0002373448	Africa
Africa|hCoV-19/South Africa/KRISP-K000566/2020|EPI ISL 509223|B.1.1.206|South Africa|2020-07-13	Africa|hCoV-19/South Africa/LR00111/2020|EPI ISL 514405|B.1.1.53|South Africa|2020-07-20	0.0003051773	Africa
Africa|hCoV-19/South Africa/KRISP-K000567/2020|EPI ISL 509224|B.1.1.62|South Africa|2020-07-13	Africa|hCoV-19/South Africa/LR00111/2020|EPI ISL 514405|B.1.1.53|South Africa|2020-07-20	0.0002713027	Africa
Africa|hCoV-19/South Africa/KRISP-K000568/2020|EPI ISL 509225|B.1.1.206|South Africa|2020-07-11	Africa|hCoV-19/South Africa/LR00111/2020|EPI ISL 514405|B.1.1.53|South Africa|2020-07-20	0.0003051907	Africa
Africa|hCoV-19/South Africa/KRISP-K000569/2020|EPI ISL 509226|H.1|South Africa|2020-07-11	Africa|hCoV-19/South Africa/LR00111/2020|EPI ISL 514405|B.1.1.53|South Africa|2020-07-20	0.0003391157	Africa
Africa|hCoV-19/South Africa/KRISP-K000571/2020|EPI ISL 509227|B.1.1.99|South Africa|2020-07-13	Africa|hCoV-19/South Africa/LR00111/2020|EPI ISL 514405|B.1.1.53|South Africa|2020-07-20	0.0001713413	Africa
Africa|hCoV-19/South Africa/KRISP-K000572/2020|EPI ISL 509228|B.1.1.206|South Africa|2020-07-13	Africa|hCoV-19/South Africa/LR00111/2020|EPI ISL 514405|B.1.1.53|South Africa|2020-07-20	0.0003730185	Africa
Africa|hCoV-19/South Africa/KRISP-K000573/2020|EPI ISL 509229|B.1.1.206|South Africa|2020-07-10	Africa|hCoV-19/South Africa/LR00111/2020|EPI ISL 514405|B.1.1.53|South Africa|2020-07-20	0.0002373448	Africa
Africa|hCoV-19/South Africa/KRISP-K000574/2020|EPI ISL 509230|B.1.5.19|South Africa|2020-07-13	Africa|hCoV-19/South Africa/LR00111/2020|EPI ISL 514405|B.1.1.53|South Africa|2020-07-20	0.0003730274	Africa
Africa|hCoV-19/South Africa/KRISP-K000575/2020|EPI ISL 509231|B.1.140|South Africa|2020-07-13	Africa|hCoV-19/South Africa/LR00111/2020|EPI ISL 514405|B.1.1.53|South Africa|2020-07-20	0.0004748329	Africa
Africa|hCoV-19/South Africa/KRISP-K000576/2020|EPI ISL 509232|B.1.1.206|South Africa|2020-07-13	Africa|hCoV-19/South Africa/LR00111/2020|EPI ISL 514405|B.1.1.53|South Africa|2020-07-20	0.0003390996	Africa
Africa|hCoV-19/South Africa/KRISP-K000577/2020|EPI ISL 509233|B.1.1.206|South Africa|2020-07-11	Africa|hCoV-19/South Africa/LR00111/2020|EPI ISL 514405|B.1.1.53|South Africa|2020-07-20	0.0002034253	Africa
Africa|hCoV-19/South Africa/KRISP-K000578/2020|EPI ISL 509234|C.1|South Africa|2020-07-13	Africa|hCoV-19/South Africa/LR00111/2020|EPI ISL 514405|B.1.1.53|South Africa|2020-07-20	0.0004780589	Africa
Africa|hCoV-19/South Africa/KRISP-K000579/2020|EPI ISL 509235|C.1|South Africa|2020-07-10	Africa|hCoV-19/South Africa/LR00111/2020|EPI ISL 514405|B.1.1.53|South Africa|2020-07-20	0.0003391273	Africa
Africa|hCoV-19/South Africa/KRISP-K000580/2020|EPI ISL 509236|B.1.1|South Africa|2020-07-13	Africa|hCoV-19/South Africa/LR00111/2020|EPI ISL 514405|B.1.1.53|South Africa|2020-07-20	0.0002712632	Africa
Africa|hCoV-19/South Africa/KRISP-K000581/2020|EPI ISL 509237|B.1.1.206|South Africa|2020-07-13	Africa|hCoV-19/South Africa/LR00111/2020|EPI ISL 514405|B.1.1.53|South Africa|2020-07-20	0.0004069637	Africa
Africa|hCoV-19/South Africa/KRISP-K000582/2020|EPI ISL 509238|B.1.1.206|South Africa|2020-07-13	Africa|hCoV-19/South Africa/LR00111/2020|EPI ISL 514405|B.1.1.53|South Africa|2020-07-20	0.0002712568	Africa
Africa|hCoV-19/South Africa/KRISP-K000583/2020|EPI ISL 509239|B.1.1.206|South Africa|2020-07-13	Africa|hCoV-19/South Africa/LR00111/2020|EPI ISL 514405|B.1.1.53|South Africa|2020-07-20	0.0003051835	Africa
Africa|hCoV-19/South Africa/KRISP-K000584/2020|EPI ISL 509240|B.1.1.273|South Africa|2020-07-13	Africa|hCoV-19/South Africa/LR00111/2020|EPI ISL 514405|B.1.1.53|South Africa|2020-07-20	0.0004069198	Africa
Africa|hCoV-19/South Africa/KRISP-K000585/2020|EPI ISL 509241|B.1.140|South Africa|2020-07-13	Africa|hCoV-19/South Africa/LR00111/2020|EPI ISL 514405|B.1.1.53|South Africa|2020-07-20	0.0004069928	Africa
Africa|hCoV-19/South Africa/KRISP-K000586/2020|EPI ISL 509242|B.1.140|South Africa|2020-07-13	Africa|hCoV-19/South Africa/LR00111/2020|EPI ISL 514405|B.1.1.53|South Africa|2020-07-20	0.0004411527	Africa
Africa|hCoV-19/South Africa/KRISP-K000588/2020|EPI ISL 509243|B.1.1.206|South Africa|2020-07-13	Africa|hCoV-19/South Africa/LR00111/2020|EPI ISL 514405|B.1.1.53|South Africa|2020-07-20	0.0003390996	Africa
Africa|hCoV-19/South Africa/KRISP-K000589/2020|EPI ISL 509244|B.1.1.206|South Africa|2020-07-13	Africa|hCoV-19/South Africa/LR00111/2020|EPI ISL 514405|B.1.1.53|South Africa|2020-07-20	0.0003391145	Africa
Africa|hCoV-19/South Africa/KRISP-K000591/2020|EPI ISL 509245|B.1.5|South Africa|2020-07-12	Africa|hCoV-19/South Africa/LR00111/2020|EPI ISL 514405|B.1.1.53|South Africa|2020-07-20	0.0002373561	Africa
Africa|hCoV-19/South Africa/KRISP-K000592/2020|EPI ISL 509246|B.1.1.273|South Africa|2020-07-13	Africa|hCoV-19/South Africa/LR00111/2020|EPI ISL 514405|B.1.1.53|South Africa|2020-07-20	0.0003418546	Africa
Africa|hCoV-19/South Africa/KRISP-K000594/2020|EPI ISL 509247|B.1.140|South Africa|2020-07-02	Africa|hCoV-19/South Africa/LR00111/2020|EPI ISL 514405|B.1.1.53|South Africa|2020-07-20	0.0005087720	Africa
Africa|hCoV-19/South Africa/KRISP-K000595/2020|EPI ISL 509248|B.1.140|South Africa|2020-07-02	Africa|hCoV-19/South Africa/LR00111/2020|EPI ISL 514405|B.1.1.53|South Africa|2020-07-20	0.0004748442	Africa
Africa|hCoV-19/South Africa/KRISP-K000596/2020|EPI ISL 509249|B.1.1.206|South Africa|2020-07-02	Africa|hCoV-19/South Africa/LR00111/2020|EPI ISL 514405|B.1.1.53|South Africa|2020-07-20	0.0003730425	Africa
Africa|hCoV-19/South Africa/KRISP-K000597/2020|EPI ISL 509250|B.1.1.34|South Africa|2020-07-13	Africa|hCoV-19/South Africa/LR00111/2020|EPI ISL 514405|B.1.1.53|South Africa|2020-07-20	0.0002712567	Africa
Africa|hCoV-19/South Africa/KRISP-K000598/2020|EPI ISL 509251|B.1.1.206|South Africa|2020-07-03	Africa|hCoV-19/South Africa/LR00111/2020|EPI ISL 514405|B.1.1.53|South Africa|2020-07-20	0.0002373448	Africa
Africa|hCoV-19/South Africa/KRISP-K000599/2020|EPI ISL 509252|B.1.1.273|South Africa|2020-07-13	Africa|hCoV-19/South Africa/LR00111/2020|EPI ISL 514405|B.1.1.53|South Africa|2020-07-20	0.0002373448	Africa
Africa|hCoV-19/South Africa/KRISP-K000600/2020|EPI ISL 509253|B.1.1.206|South Africa|2020-07-01	Africa|hCoV-19/South Africa/LR00111/2020|EPI ISL 514405|B.1.1.53|South Africa|2020-07-20	0.0003730097	Africa
Africa|hCoV-19/South Africa/KRISP-K000601/2020|EPI ISL 509254|B.1.1.57|South Africa|2020-07-13	Africa|hCoV-19/South Africa/LR00111/2020|EPI ISL 514405|B.1.1.53|South Africa|2020-07-20	0.0002034343	Africa
Africa|hCoV-19/South Africa/KRISP-K000602/2020|EPI ISL 509255|B.1.1.206|South Africa|2020-07-01	Africa|hCoV-19/South Africa/LR00111/2020|EPI ISL 514405|B.1.1.53|South Africa|2020-07-20	0.0003390928	Africa
Africa|hCoV-19/South Africa/KRISP-K000603/2020|EPI ISL 509256|B.1.1.206|South Africa|2020-07-02	Africa|hCoV-19/South Africa/LR00111/2020|EPI ISL 514405|B.1.1.53|South Africa|2020-07-20	0.0003051700	Africa
Africa|hCoV-19/South Africa/KRISP-K000604/2020|EPI ISL 509257|C.1|South Africa|2020-07-01	Africa|hCoV-19/South Africa/LR00111/2020|EPI ISL 514405|B.1.1.53|South Africa|2020-07-20	0.0003730097	Africa
Africa|hCoV-19/South Africa/KRISP-K000606/2020|EPI ISL 509259|B.1.1.206|South Africa|2020-07-02	Africa|hCoV-19/South Africa/LR00111/2020|EPI ISL 514405|B.1.1.53|South Africa|2020-07-20	0.0004506557	Africa
Africa|hCoV-19/South Africa/KRISP-K000607/2020|EPI ISL 509260|B.1.1.57|South Africa|2020-07-13	Africa|hCoV-19/South Africa/LR00111/2020|EPI ISL 514405|B.1.1.53|South Africa|2020-07-20	0.0002712688	Africa
Africa|hCoV-19/South Africa/KRISP-K000608/2020|EPI ISL 509261|H.1|South Africa|2020-07-03	Africa|hCoV-19/South Africa/LR00111/2020|EPI ISL 514405|B.1.1.53|South Africa|2020-07-20	0.0002719362	Africa
Africa|hCoV-19/South Africa/KRISP-K000612/2020|EPI ISL 509264|B.1.1.206|South Africa|2020-07-01	Africa|hCoV-19/South Africa/LR00111/2020|EPI ISL 514405|B.1.1.53|South Africa|2020-07-20	0.0004408864	Africa
Africa|hCoV-19/South Africa/KRISP-K000613/2020|EPI ISL 509265|B.1.1.206|South Africa|2020-07-14	Africa|hCoV-19/South Africa/LR00111/2020|EPI ISL 514405|B.1.1.53|South Africa|2020-07-20	0.0004408774	Africa
Africa|hCoV-19/South Africa/KRISP-K000614/2020|EPI ISL 509266|B.1.1.206|South Africa|2020-07-02	Africa|hCoV-19/South Africa/LR00111/2020|EPI ISL 514405|B.1.1.53|South Africa|2020-07-20	0.0003391077	Africa
Africa|hCoV-19/South Africa/KRISP-K000615/2020|EPI ISL 509267|B.1.1.206|South Africa|2020-07-02	Africa|hCoV-19/South Africa/LR00111/2020|EPI ISL 514405|B.1.1.53|South Africa|2020-07-20	0.0004069459	Africa
Africa|hCoV-19/South Africa/KRISP-K000616/2020|EPI ISL 509268|B.1.1.206|South Africa|2020-07-01	Africa|hCoV-19/South Africa/LR00111/2020|EPI ISL 514405|B.1.1.53|South Africa|2020-07-20	0.0003076313	Africa
Africa|hCoV-19/South Africa/KRISP-K000617/2020|EPI ISL 509269|B.1.1.206|South Africa|2020-07-01	Africa|hCoV-19/South Africa/LR00111/2020|EPI ISL 514405|B.1.1.53|South Africa|2020-07-20	0.0003051834	Africa
Africa|hCoV-19/South Africa/KRISP-K000618/2020|EPI ISL 509270|B.1.1.206|South Africa|2020-07-03	Africa|hCoV-19/South Africa/LR00111/2020|EPI ISL 514405|B.1.1.53|South Africa|2020-07-20	0.0002712567	Africa
Africa|hCoV-19/South Africa/KRISP-K000620/2020|EPI ISL 509272|B.1.1.206|South Africa|2020-07-01	Africa|hCoV-19/South Africa/LR00111/2020|EPI ISL 514405|B.1.1.53|South Africa|2020-07-20	0.0003443581	Africa
Africa|hCoV-19/South Africa/KRISP-K000621/2020|EPI ISL 509273|B.1.140|South Africa|2020-07-02	Africa|hCoV-19/South Africa/LR00111/2020|EPI ISL 514405|B.1.1.53|South Africa|2020-07-20	0.0004788223	Africa
Africa|hCoV-19/South Africa/KRISP-K000622/2020|EPI ISL 509274|B.1.1|South Africa|2020-07-03	Africa|hCoV-19/South Africa/LR00111/2020|EPI ISL 514405|B.1.1.53|South Africa|2020-07-20	0.0001356114	Africa
Africa|hCoV-19/South Africa/KRISP-K000623/2020|EPI ISL 509275|B.1.1.206|South Africa|2020-07-04	Africa|hCoV-19/South Africa/LR00111/2020|EPI ISL 514405|B.1.1.53|South Africa|2020-07-20	0.0004069459	Africa
Africa|hCoV-19/South Africa/KRISP-K000624/2020|EPI ISL 509276|B.1.1.206|South Africa|2020-07-02	Africa|hCoV-19/South Africa/LR00111/2020|EPI ISL 514405|B.1.1.53|South Africa|2020-07-20	0.0003069882	Africa
Africa|hCoV-19/South Africa/KRISP-K000625/2020|EPI ISL 509277|B.1.1.206|South Africa|2020-07-11	Africa|hCoV-19/South Africa/LR00111/2020|EPI ISL 514405|B.1.1.53|South Africa|2020-07-20	0.0003766400	Africa
Africa|hCoV-19/South Africa/KRISP-K000626/2020|EPI ISL 509278|B.1.1.1|South Africa|2020-07-07	Africa|hCoV-19/South Africa/LR00111/2020|EPI ISL 514405|B.1.1.53|South Africa|2020-07-20	0.0003846557	Africa
Africa|hCoV-19/South Africa/KRISP-K000628/2020|EPI ISL 509279|B.1.1.206|South Africa|2020-07-12	Africa|hCoV-19/South Africa/LR00111/2020|EPI ISL 514405|B.1.1.53|South Africa|2020-07-20	0.0003051775	Africa
Africa|hCoV-19/South Africa/KRISP-K000629/2020|EPI ISL 509280|B.1.1|South Africa|2020-07-03	Africa|hCoV-19/South Africa/LR00111/2020|EPI ISL 514405|B.1.1.53|South Africa|2020-07-20	0.0003143197	Africa
Africa|hCoV-19/South Africa/KRISP-K000630/2020|EPI ISL 509281|B.1.1.206|South Africa|2020-07-03	Africa|hCoV-19/South Africa/LR00111/2020|EPI ISL 514405|B.1.1.53|South Africa|2020-07-20	0.0002712682	Africa
Africa|hCoV-19/South Africa/KRISP-K000631/2020|EPI ISL 509282|B.1.1.206|South Africa|2020-07-04	Africa|hCoV-19/South Africa/LR00111/2020|EPI ISL 514405|B.1.1.53|South Africa|2020-07-20	0.0003075892	Africa
Africa|hCoV-19/South Africa/KRISP-K000632/2020|EPI ISL 509283|B.1.1.206|South Africa|2020-07-02	Africa|hCoV-19/South Africa/LR00111/2020|EPI ISL 514405|B.1.1.53|South Africa|2020-07-20	0.0003051700	Africa
Africa|hCoV-19/South Africa/KRISP-K000633/2020|EPI ISL 509284|B.1.1.206|South Africa|2020-07-02	Africa|hCoV-19/South Africa/LR00111/2020|EPI ISL 514405|B.1.1.53|South Africa|2020-07-20	0.0002712567	Africa
Africa|hCoV-19/South Africa/KRISP-K000635/2020|EPI ISL 509285|B.1|South Africa|2020-07-07	Africa|hCoV-19/South Africa/LR00111/2020|EPI ISL 514405|B.1.1.53|South Africa|2020-07-20	0.0004069652	Africa
Africa|hCoV-19/South Africa/KRISP-K000637/2020|EPI ISL 509287|B.1.106|South Africa|2020-07-13	Africa|hCoV-19/South Africa/LR00111/2020|EPI ISL 514405|B.1.1.53|South Africa|2020-07-20	0.0003391009	Africa
Africa|hCoV-19/South Africa/KRISP-K000639/2020|EPI ISL 509288|C.1|South Africa|2020-07-13	Africa|hCoV-19/South Africa/LR00111/2020|EPI ISL 514405|B.1.1.53|South Africa|2020-07-20	0.0003413728	Africa
Africa|hCoV-19/South Africa/KRISP-K000640/2020|EPI ISL 509289|B.1.5.31|South Africa|2020-07-13	Africa|hCoV-19/South Africa/LR00111/2020|EPI ISL 514405|B.1.1.53|South Africa|2020-07-20	0.0003391089	Africa
Africa|hCoV-19/South Africa/KRISP-K000641/2020|EPI ISL 509290|B.1.1.34|South Africa|2020-07-13	Africa|hCoV-19/South Africa/LR00111/2020|EPI ISL 514405|B.1.1.53|South Africa|2020-07-20	0.0004069816	Africa
Africa|hCoV-19/South Africa/KRISP-K000643/2020|EPI ISL 509292|C.1|South Africa|2020-07-10	Africa|hCoV-19/South Africa/LR00111/2020|EPI ISL 514405|B.1.1.53|South Africa|2020-07-20	0.0003390928	Africa
Africa|hCoV-19/South Africa/KRISP-K000649/2020|EPI ISL 509293|B.1.5.19|South Africa|2020-07-13	Africa|hCoV-19/South Africa/LR00111/2020|EPI ISL 514405|B.1.1.53|South Africa|2020-07-20	0.0005087375	Africa
Africa|hCoV-19/South Africa/KRISP-K000650/2020|EPI ISL 509294|B.1.1.206|South Africa|2020-07-13	Africa|hCoV-19/South Africa/LR00111/2020|EPI ISL 514405|B.1.1.53|South Africa|2020-07-20	0.0003729844	Africa
Africa|hCoV-19/South Africa/KRISP-K000652/2020|EPI ISL 509296|B.1.1.273|South Africa|2020-07-13	Africa|hCoV-19/South Africa/LR00111/2020|EPI ISL 514405|B.1.1.53|South Africa|2020-07-20	0.0003729933	Africa
Africa|hCoV-19/South Africa/KRISP-K000655/2020|EPI ISL 509298|B.1.1.254|South Africa|2020-07-12	Africa|hCoV-19/South Africa/LR00111/2020|EPI ISL 514405|B.1.1.53|South Africa|2020-07-20	0.0002822554	Africa
Africa|hCoV-19/South Africa/KRISP-K000658/2020|EPI ISL 509299|C.1|South Africa|2020-07-13	Africa|hCoV-19/South Africa/LR00111/2020|EPI ISL 514405|B.1.1.53|South Africa|2020-07-20	0.0005090472	Africa
Africa|hCoV-19/South Africa/KRISP-K000659/2020|EPI ISL 509300|B.1.1.206|South Africa|2020-07-13	Africa|hCoV-19/South Africa/LR00111/2020|EPI ISL 514405|B.1.1.53|South Africa|2020-07-20	0.0003730730	Africa
Africa|hCoV-19/South Africa/KRISP-K001035/2020|EPI ISL 509301|H.1|South Africa|2020-07-17	Africa|hCoV-19/South Africa/LR00111/2020|EPI ISL 514405|B.1.1.53|South Africa|2020-07-20	0.0002373505	Africa
Africa|hCoV-19/South Africa/KRISP-K001037/2020|EPI ISL 509302|B.1.140|South Africa|2020-07-16	Africa|hCoV-19/South Africa/LR00111/2020|EPI ISL 514405|B.1.1.53|South Africa|2020-07-20	0.0004069928	Africa
Africa|hCoV-19/South Africa/KRISP-K001038/2020|EPI ISL 509303|B.1.1.273|South Africa|2020-07-16	Africa|hCoV-19/South Africa/LR00111/2020|EPI ISL 514405|B.1.1.53|South Africa|2020-07-20	0.0003729933	Africa
Africa|hCoV-19/South Africa/KRISP-K001041/2020|EPI ISL 509304|B.1.1.273|South Africa|2020-07-16	Africa|hCoV-19/South Africa/LR00111/2020|EPI ISL 514405|B.1.1.53|South Africa|2020-07-20	0.0004069376	Africa
Africa|hCoV-19/South Africa/KRISP-K001043/2020|EPI ISL 509305|B.1.5.16|South Africa|2020-07-02	Africa|hCoV-19/South Africa/LR00111/2020|EPI ISL 514405|B.1.1.53|South Africa|2020-07-20	0.0005766181	Africa
Africa|hCoV-19/South Africa/KRISP-K001044/2020|EPI ISL 509306|B.1.1|South Africa|2020-07-18	Africa|hCoV-19/South Africa/LR00111/2020|EPI ISL 514405|B.1.1.53|South Africa|2020-07-20	0.0001695251	Africa
Africa|hCoV-19/South Africa/KRISP-K001045/2020|EPI ISL 509307|C.2|South Africa|2020-07-18	Africa|hCoV-19/South Africa/LR00111/2020|EPI ISL 514405|B.1.1.53|South Africa|2020-07-20	0.0004069458	Africa
Africa|hCoV-19/South Africa/KRISP-K001049/2020|EPI ISL 509308|B.1.1.34|South Africa|2020-07-16	Africa|hCoV-19/South Africa/LR00111/2020|EPI ISL 514405|B.1.1.53|South Africa|2020-07-20	0.0003390928	Africa
Africa|hCoV-19/South Africa/KRISP-K001051/2020|EPI ISL 509309|B.1.1.206|South Africa|2020-07-14	Africa|hCoV-19/South Africa/LR00111/2020|EPI ISL 514405|B.1.1.53|South Africa|2020-07-20	0.0004069719	Africa
Africa|hCoV-19/South Africa/KRISP-K001052/2020|EPI ISL 509310|B.1.1.206|South Africa|2020-07-14	Africa|hCoV-19/South Africa/LR00111/2020|EPI ISL 514405|B.1.1.53|South Africa|2020-07-20	0.0003390928	Africa
Africa|hCoV-19/South Africa/KRISP-K001053/2020|EPI ISL 509311|B.1.1.206|South Africa|2020-07-03	Africa|hCoV-19/South Africa/LR00111/2020|EPI ISL 514405|B.1.1.53|South Africa|2020-07-20	0.0002719879	Africa
Africa|hCoV-19/South Africa/KRISP-K001055/2020|EPI ISL 509313|B.1.1.62|South Africa|2020-07-13	Africa|hCoV-19/South Africa/LR00111/2020|EPI ISL 514405|B.1.1.53|South Africa|2020-07-20	0.0002712870	Africa
Africa|hCoV-19/South Africa/KRISP-K001057/2020|EPI ISL 509314|B.1.1.254|South Africa|2020-07-03	Africa|hCoV-19/South Africa/LR00111/2020|EPI ISL 514405|B.1.1.53|South Africa|2020-07-20	0.0002373344	Africa
Africa|hCoV-19/South Africa/KRISP-K001059/2020|EPI ISL 509316|B.1.1|South Africa|2020-07-01	Africa|hCoV-19/South Africa/LR00111/2020|EPI ISL 514405|B.1.1.53|South Africa|2020-07-20	0.0003730185	Africa
Africa|hCoV-19/South Africa/KRISP-K001061/2020|EPI ISL 509317|B.1.1.206|South Africa|2020-07-04	Africa|hCoV-19/South Africa/LR00111/2020|EPI ISL 514405|B.1.1.53|South Africa|2020-07-20	0.0002373400	Africa
Africa|hCoV-19/South Africa/KRISP-K001062/2020|EPI ISL 509318|B.1.1.206|South Africa|2020-07-03	Africa|hCoV-19/South Africa/LR00111/2020|EPI ISL 514405|B.1.1.53|South Africa|2020-07-20	0.0002712567	Africa
Africa|hCoV-19/South Africa/KRISP-K001063/2020|EPI ISL 509319|B.1.5|South Africa|2020-07-03	Africa|hCoV-19/South Africa/LR00111/2020|EPI ISL 514405|B.1.1.53|South Africa|2020-07-20	0.0004409090	Africa
Africa|hCoV-19/South Africa/KRISP-K001064/2020|EPI ISL 509320|B.1.1.273|South Africa|2020-07-03	Africa|hCoV-19/South Africa/LR00111/2020|EPI ISL 514405|B.1.1.53|South Africa|2020-07-20	0.0002373552	Africa
Africa|hCoV-19/South Africa/KRISP-K001065/2020|EPI ISL 509321|B.1.1|South Africa|2020-07-03	Africa|hCoV-19/South Africa/LR00111/2020|EPI ISL 514405|B.1.1.53|South Africa|2020-07-20	0.0002034391	Africa
Africa|hCoV-19/South Africa/KRISP-K001067/2020|EPI ISL 509323|B.1.1.206|South Africa|2020-07-02	Africa|hCoV-19/South Africa/LR00111/2020|EPI ISL 514405|B.1.1.53|South Africa|2020-07-20	0.0003391145	Africa
Africa|hCoV-19/South Africa/KRISP-K001068/2020|EPI ISL 509324|C.1|South Africa|2020-07-14	Africa|hCoV-19/South Africa/LR00111/2020|EPI ISL 514405|B.1.1.53|South Africa|2020-07-20	0.0004069279	Africa
Africa|hCoV-19/South Africa/KRISP-K001071/2020|EPI ISL 509325|B.1.1.273|South Africa|2020-07-18	Africa|hCoV-19/South Africa/LR00111/2020|EPI ISL 514405|B.1.1.53|South Africa|2020-07-20	0.0003051773	Africa
Africa|hCoV-19/South Africa/KRISP-K001072/2020|EPI ISL 509326|B.1.1.206|South Africa|2020-07-14	Africa|hCoV-19/South Africa/LR00111/2020|EPI ISL 514405|B.1.1.53|South Africa|2020-07-20	0.0002373344	Africa
Africa|hCoV-19/South Africa/KRISP-K001073/2020|EPI ISL 509327|B.1.1|South Africa|2020-07-14	Africa|hCoV-19/South Africa/LR00111/2020|EPI ISL 514405|B.1.1.53|South Africa|2020-07-20	0.0003390928	Africa
Africa|hCoV-19/South Africa/KRISP-K001074/2020|EPI ISL 509328|C.1|South Africa|2020-07-14	Africa|hCoV-19/South Africa/LR00111/2020|EPI ISL 514405|B.1.1.53|South Africa|2020-07-20	0.0004408669	Africa
Africa|hCoV-19/South Africa/KRISP-K001075/2020|EPI ISL 509329|C.1|South Africa|2020-07-02	Africa|hCoV-19/South Africa/LR00111/2020|EPI ISL 514405|B.1.1.53|South Africa|2020-07-20	0.0004069279	Africa
Africa|hCoV-19/South Africa/KRISP-K001076/2020|EPI ISL 509330|B.1.1|South Africa|2020-07-04	Africa|hCoV-19/South Africa/LR00111/2020|EPI ISL 514405|B.1.1.53|South Africa|2020-07-20	0.0002034253	Africa
Africa|hCoV-19/South Africa/KRISP-K001077/2020|EPI ISL 509331|B.1.1|South Africa|2020-07-03	Africa|hCoV-19/South Africa/LR00111/2020|EPI ISL 514405|B.1.1.53|South Africa|2020-07-20	0.0002712632	Africa
Africa|hCoV-19/South Africa/KRISP-K001078/2020|EPI ISL 509332|H.1|South Africa|2020-07-03	Africa|hCoV-19/South Africa/LR00111/2020|EPI ISL 514405|B.1.1.53|South Africa|2020-07-20	0.0002373505	Africa
Africa|hCoV-19/South Africa/KRISP-K001079/2020|EPI ISL 509333|B.1.1.273|South Africa|2020-07-03	Africa|hCoV-19/South Africa/LR00111/2020|EPI ISL 514405|B.1.1.53|South Africa|2020-07-20	0.0003729933	Africa
Africa|hCoV-19/South Africa/KRISP-K001080/2020|EPI ISL 509334|B.1.1|South Africa|2020-07-01	Africa|hCoV-19/South Africa/LR00111/2020|EPI ISL 514405|B.1.1.53|South Africa|2020-07-20	0.0002373400	Africa
Africa|hCoV-19/South Africa/KRISP-K001082/2020|EPI ISL 509335|B.1.1.40|South Africa|2020-07-18	Africa|hCoV-19/South Africa/LR00111/2020|EPI ISL 514405|B.1.1.53|South Africa|2020-07-20	0.0003730097	Africa
Africa|hCoV-19/South Africa/KRISP-K001084/2020|EPI ISL 509337|C.1|South Africa|2020-07-03	Africa|hCoV-19/South Africa/LR00111/2020|EPI ISL 514405|B.1.1.53|South Africa|2020-07-20	0.0004747685	Africa
Africa|hCoV-19/South Africa/KRISP-K001085/2020|EPI ISL 509338|C.1|South Africa|2020-07-13	Africa|hCoV-19/South Africa/LR00111/2020|EPI ISL 514405|B.1.1.53|South Africa|2020-07-20	0.0003730096	Africa
Africa|hCoV-19/South Africa/KRISP-K001087/2020|EPI ISL 509339|B.1.1.56|South Africa|2020-07-13	Africa|hCoV-19/South Africa/LR00111/2020|EPI ISL 514405|B.1.1.53|South Africa|2020-07-20	0.0003730424	Africa
Africa|hCoV-19/South Africa/KRISP-K001088/2020|EPI ISL 509340|B.1.1.99|South Africa|2020-07-13	Africa|hCoV-19/South Africa/LR00111/2020|EPI ISL 514405|B.1.1.53|South Africa|2020-07-20	0.0001695177	Africa
Africa|hCoV-19/South Africa/KRISP-K001091/2020|EPI ISL 509342|B.1.1.206|South Africa|2020-07-10	Africa|hCoV-19/South Africa/LR00111/2020|EPI ISL 514405|B.1.1.53|South Africa|2020-07-20	0.0003390928	Africa
Africa|hCoV-19/South Africa/KRISP-K001096/2020|EPI ISL 509345|B.1.1.206|South Africa|2020-07-13	Africa|hCoV-19/South Africa/LR00111/2020|EPI ISL 514405|B.1.1.53|South Africa|2020-07-20	0.0003730172	Africa
Africa|hCoV-19/South Africa/KRISP-K001097/2020|EPI ISL 509346|B.1.1|South Africa|2020-07-13	Africa|hCoV-19/South Africa/LR00111/2020|EPI ISL 514405|B.1.1.53|South Africa|2020-07-20	0.0004069473	Africa
Africa|hCoV-19/South Africa/KRISP-K001098/2020|EPI ISL 509347|B.1.1|South Africa|2020-07-10	Africa|hCoV-19/South Africa/LR00111/2020|EPI ISL 514405|B.1.1.53|South Africa|2020-07-20	0.0002034302	Africa
Africa|hCoV-19/South Africa/KRISP-K001099/2020|EPI ISL 509348|B.1.1.62|South Africa|2020-07-13	Africa|hCoV-19/South Africa/LR00111/2020|EPI ISL 514405|B.1.1.53|South Africa|2020-07-20	0.0002373552	Africa
Africa|hCoV-19/South Africa/KRISP-K001101/2020|EPI ISL 509350|C.1|South Africa|2020-07-10	Africa|hCoV-19/South Africa/LR00111/2020|EPI ISL 514405|B.1.1.53|South Africa|2020-07-20	0.0003730260	Africa
Africa|hCoV-19/South Africa/KRISP-K001103/2020|EPI ISL 509352|B.1.1.206|South Africa|2020-07-13	Africa|hCoV-19/South Africa/LR00111/2020|EPI ISL 514405|B.1.1.53|South Africa|2020-07-20	0.0003051700	Africa
Africa|hCoV-19/South Africa/KRISP-K001104/2020|EPI ISL 509353|C.1|South Africa|2020-07-13	Africa|hCoV-19/South Africa/LR00111/2020|EPI ISL 514405|B.1.1.53|South Africa|2020-07-20	0.0003730007	Africa
Africa|hCoV-19/South Africa/KRISP-K001105/2020|EPI ISL 509354|B.1.1.206|South Africa|2020-07-10	Africa|hCoV-19/South Africa/LR00111/2020|EPI ISL 514405|B.1.1.53|South Africa|2020-07-20	0.0003051773	Africa
Africa|hCoV-19/South Africa/KRISP-K001109/2020|EPI ISL 509356|B.1.1.34|South Africa|2020-07-16	Africa|hCoV-19/South Africa/LR00111/2020|EPI ISL 514405|B.1.1.53|South Africa|2020-07-20	0.0002712567	Africa
Africa|hCoV-19/South Africa/KRISP-K001110/2020|EPI ISL 509357|C.1|South Africa|2020-07-17	Africa|hCoV-19/South Africa/LR00111/2020|EPI ISL 514405|B.1.1.53|South Africa|2020-07-20	0.0004069458	Africa
Africa|hCoV-19/South Africa/KRISP-K001112/2020|EPI ISL 509358|B.1.5|South Africa|2020-07-17	Africa|hCoV-19/South Africa/LR00111/2020|EPI ISL 514405|B.1.1.53|South Africa|2020-07-20	0.0003730602	Africa
Africa|hCoV-19/South Africa/KRISP-K001113/2020|EPI ISL 509359|B.1|South Africa|2020-07-14	Africa|hCoV-19/South Africa/LR00111/2020|EPI ISL 514405|B.1.1.53|South Africa|2020-07-20	0.0004463779	Africa
Africa|hCoV-19/South Africa/KRISP-K001114/2020|EPI ISL 509360|B.1.1|South Africa|2020-07-17	Africa|hCoV-19/South Africa/LR00111/2020|EPI ISL 514405|B.1.1.53|South Africa|2020-07-20	0.0001695177	Africa
Africa|hCoV-19/South Africa/KRISP-K001115/2020|EPI ISL 509361|B.1|South Africa|2020-07-14	Africa|hCoV-19/South Africa/LR00111/2020|EPI ISL 514405|B.1.1.53|South Africa|2020-07-20	0.0004748538	Africa
Africa|hCoV-19/South Africa/KRISP-K001116/2020|EPI ISL 509362|C.1|South Africa|2020-07-16	Africa|hCoV-19/South Africa/LR00111/2020|EPI ISL 514405|B.1.1.53|South Africa|2020-07-20	0.0004408862	Africa
Africa|hCoV-19/South Africa/KRISP-K001117/2020|EPI ISL 509363|H.1|South Africa|2020-07-17	Africa|hCoV-19/South Africa/LR00111/2020|EPI ISL 514405|B.1.1.53|South Africa|2020-07-20	0.0003051907	Africa
Africa|hCoV-19/South Africa/KRISP-K001118/2020|EPI ISL 509364|B.1.1.206|South Africa|2020-07-16	Africa|hCoV-19/South Africa/LR00111/2020|EPI ISL 514405|B.1.1.53|South Africa|2020-07-20	0.0002712567	Africa
Africa|hCoV-19/South Africa/KRISP-K001121/2020|EPI ISL 509365|B.1.1.273|South Africa|2020-07-16	Africa|hCoV-19/South Africa/LR00111/2020|EPI ISL 514405|B.1.1.53|South Africa|2020-07-20	0.0003051712	Africa
Africa|hCoV-19/South Africa/KRISP-K001122/2020|EPI ISL 515801|B.1.106|South Africa|2020-07-16	Africa|hCoV-19/South Africa/LR00111/2020|EPI ISL 514405|B.1.1.53|South Africa|2020-07-20	0.0003730186	Africa
Africa|hCoV-19/South Africa/KRISP-K001123/2020|EPI ISL 509366|B.1.1.34|South Africa|2020-07-15	Africa|hCoV-19/South Africa/LR00111/2020|EPI ISL 514405|B.1.1.53|South Africa|2020-07-20	0.0002712567	Africa
Africa|hCoV-19/South Africa/KRISP-K001124/2020|EPI ISL 509367|B.1.1.40|South Africa|2020-07-16	Africa|hCoV-19/South Africa/LR00111/2020|EPI ISL 514405|B.1.1.53|South Africa|2020-07-20	0.0003730007	Africa
Africa|hCoV-19/South Africa/KRISP-K001125/2020|EPI ISL 509368|B.1.1.117|South Africa|2020-07-16	Africa|hCoV-19/South Africa/LR00111/2020|EPI ISL 514405|B.1.1.53|South Africa|2020-07-20	0.0002712513	Africa
Africa|hCoV-19/South Africa/KRISP-K001126/2020|EPI ISL 509369|B.1.5|South Africa|2020-07-16	Africa|hCoV-19/South Africa/LR00111/2020|EPI ISL 514405|B.1.1.53|South Africa|2020-07-20	0.0004408775	Africa
Africa|hCoV-19/South Africa/KRISP-K001128/2020|EPI ISL 509371|B.1.1.273|South Africa|2020-07-16	Africa|hCoV-19/South Africa/LR00111/2020|EPI ISL 514405|B.1.1.53|South Africa|2020-07-20	0.0002406770	Africa
Africa|hCoV-19/South Africa/KRISP-K001317/2020|EPI ISL 515802|B.1.1.62|South Africa|2020-07-17	Africa|hCoV-19/South Africa/LR00111/2020|EPI ISL 514405|B.1.1.53|South Africa|2020-07-20	0.0002712687	Africa
Africa|hCoV-19/South Africa/KRISP-K001318/2020|EPI ISL 515803|B.1.1|South Africa|2020-07-18	Africa|hCoV-19/South Africa/LR00111/2020|EPI ISL 514405|B.1.1.53|South Africa|2020-07-20	0.0003051835	Africa
Africa|hCoV-19/South Africa/KRISP-K001319/2020|EPI ISL 515804|B.1.1.40|South Africa|2020-07-18	Africa|hCoV-19/South Africa/LR00111/2020|EPI ISL 514405|B.1.1.53|South Africa|2020-07-20	0.0002712567	Africa
Africa|hCoV-19/South Africa/KRISP-K001320/2020|EPI ISL 515805|C.6|South Africa|2020-07-18	Africa|hCoV-19/South Africa/LR00111/2020|EPI ISL 514405|B.1.1.53|South Africa|2020-07-20	0.0005767824	Africa
Africa|hCoV-19/South Africa/KRISP-K001321/2020|EPI ISL 515806|B.1.5.31|South Africa|2020-07-18	Africa|hCoV-19/South Africa/LR00111/2020|EPI ISL 514405|B.1.1.53|South Africa|2020-07-20	0.0004408879	Africa
Africa|hCoV-19/South Africa/KRISP-K001322/2020|EPI ISL 515807|B.1.1.57|South Africa|2020-07-18	Africa|hCoV-19/South Africa/LR00111/2020|EPI ISL 514405|B.1.1.53|South Africa|2020-07-20	0.0003051773	Africa
Africa|hCoV-19/South Africa/KRISP-K001323/2020|EPI ISL 515808|B.1|South Africa|2020-07-18	Africa|hCoV-19/South Africa/LR00111/2020|EPI ISL 514405|B.1.1.53|South Africa|2020-07-20	0.0004069928	Africa
Africa|hCoV-19/South Africa/KRISP-K001324/2020|EPI ISL 515809|B.1.5.16|South Africa|2020-07-18	Africa|hCoV-19/South Africa/LR00111/2020|EPI ISL 514405|B.1.1.53|South Africa|2020-07-20	0.0005426883	Africa
Africa|hCoV-19/South Africa/KRISP-K001325/2020|EPI ISL 515810|H.1|South Africa|2020-07-18	Africa|hCoV-19/South Africa/LR00111/2020|EPI ISL 514405|B.1.1.53|South Africa|2020-07-20	0.0003051773	Africa
Africa|hCoV-19/South Africa/KRISP-K001326/2020|EPI ISL 515811|B.1.1.34|South Africa|2020-07-18	Africa|hCoV-19/South Africa/LR00111/2020|EPI ISL 514405|B.1.1.53|South Africa|2020-07-20	0.0003051700	Africa
Africa|hCoV-19/South Africa/KRISP-K001327/2020|EPI ISL 515812|B.1.5.16|South Africa|2020-07-18	Africa|hCoV-19/South Africa/LR00111/2020|EPI ISL 514405|B.1.1.53|South Africa|2020-07-20	0.0004069831	Africa
Africa|hCoV-19/South Africa/KRISP-K001328/2020|EPI ISL 515813|B.1.1.34|South Africa|2020-07-18	Africa|hCoV-19/South Africa/LR00111/2020|EPI ISL 514405|B.1.1.53|South Africa|2020-07-20	0.0004069637	Africa
Africa|hCoV-19/South Africa/KRISP-K001329/2020|EPI ISL 515814|B.1.1.206|South Africa|2020-07-18	Africa|hCoV-19/South Africa/LR00111/2020|EPI ISL 514405|B.1.1.53|South Africa|2020-07-20	0.0003730008	Africa
Africa|hCoV-19/South Africa/KRISP-K001330/2020|EPI ISL 515815|B.1.1.206|South Africa|2020-07-18	Africa|hCoV-19/South Africa/LR00111/2020|EPI ISL 514405|B.1.1.53|South Africa|2020-07-20	0.0003051700	Africa
Africa|hCoV-19/South Africa/KRISP-K001331/2020|EPI ISL 515816|B.1.1.206|South Africa|2020-07-19	Africa|hCoV-19/South Africa/LR00111/2020|EPI ISL 514405|B.1.1.53|South Africa|2020-07-20	0.0003051773	Africa
Africa|hCoV-19/South Africa/KRISP-K001332/2020|EPI ISL 515817|B.1.1.62|South Africa|2020-07-19	Africa|hCoV-19/South Africa/LR00111/2020|EPI ISL 514405|B.1.1.53|South Africa|2020-07-20	0.0003051834	Africa
Africa|hCoV-19/South Africa/KRISP-K001333/2020|EPI ISL 515818|B.1.1.206|South Africa|2020-07-19	Africa|hCoV-19/South Africa/LR00111/2020|EPI ISL 514405|B.1.1.53|South Africa|2020-07-20	0.0003051712	Africa
Africa|hCoV-19/South Africa/KRISP-K001334/2020|EPI ISL 515819|B.1.1.206|South Africa|2020-07-19	Africa|hCoV-19/South Africa/LR00111/2020|EPI ISL 514405|B.1.1.53|South Africa|2020-07-20	0.0003391077	Africa
Africa|hCoV-19/South Africa/KRISP-K001335/2020|EPI ISL 515820|B.1.1.206|South Africa|2020-07-19	Africa|hCoV-19/South Africa/LR00111/2020|EPI ISL 514405|B.1.1.53|South Africa|2020-07-20	0.0004408863	Africa
Africa|hCoV-19/South Africa/KRISP-K001336/2020|EPI ISL 515821|B.1.1.62|South Africa|2020-07-19	Africa|hCoV-19/South Africa/LR00111/2020|EPI ISL 514405|B.1.1.53|South Africa|2020-07-20	0.0002034432	Africa
Africa|hCoV-19/South Africa/KRISP-K001337/2020|EPI ISL 515822|B.1.1.206|South Africa|2020-07-19	Africa|hCoV-19/South Africa/LR00111/2020|EPI ISL 514405|B.1.1.53|South Africa|2020-07-20	0.0003391145	Africa
Africa|hCoV-19/South Africa/KRISP-K001338/2020|EPI ISL 515823|B.1.5.16|South Africa|2020-07-18	Africa|hCoV-19/South Africa/LR00111/2020|EPI ISL 514405|B.1.1.53|South Africa|2020-07-20	0.0004069831	Africa
Africa|hCoV-19/South Africa/KRISP-K001339/2020|EPI ISL 515824|B.1.1.57|South Africa|2020-07-10	Africa|hCoV-19/South Africa/LR00111/2020|EPI ISL 514405|B.1.1.53|South Africa|2020-07-20	0.0003398717	Africa
Africa|hCoV-19/South Africa/KRISP-K001340/2020|EPI ISL 515825|B.1.1.206|South Africa|2020-07-10	Africa|hCoV-19/South Africa/LR00111/2020|EPI ISL 514405|B.1.1.53|South Africa|2020-07-20	0.0003730261	Africa
Africa|hCoV-19/South Africa/KRISP-K001341/2020|EPI ISL 515826|B.1.1.56|South Africa|2020-07-10	Africa|hCoV-19/South Africa/LR00111/2020|EPI ISL 514405|B.1.1.53|South Africa|2020-07-20	0.0003390996	Africa
Africa|hCoV-19/South Africa/KRISP-K001344/2020|EPI ISL 515829|B.1.1.254|South Africa|2020-07-13	Africa|hCoV-19/South Africa/LR00111/2020|EPI ISL 514405|B.1.1.53|South Africa|2020-07-20	0.0002712513	Africa
Africa|hCoV-19/South Africa/KRISP-K001345/2020|EPI ISL 515830|B.1.106|South Africa|2020-07-13	Africa|hCoV-19/South Africa/LR00111/2020|EPI ISL 514405|B.1.1.53|South Africa|2020-07-20	0.0004748216	Africa
Africa|hCoV-19/South Africa/KRISP-K001346/2020|EPI ISL 515831|H.1|South Africa|2020-07-13	Africa|hCoV-19/South Africa/LR00111/2020|EPI ISL 514405|B.1.1.53|South Africa|2020-07-20	0.0002712632	Africa
Africa|hCoV-19/South Africa/KRISP-K001347/2020|EPI ISL 515832|H.1|South Africa|2020-07-01	Africa|hCoV-19/South Africa/LR00111/2020|EPI ISL 514405|B.1.1.53|South Africa|2020-07-20	0.0002034302	Africa
Africa|hCoV-19/South Africa/KRISP-K001348/2020|EPI ISL 515833|B.1.5|South Africa|2020-07-01	Africa|hCoV-19/South Africa/LR00111/2020|EPI ISL 514405|B.1.1.53|South Africa|2020-07-20	0.0004069928	Africa
Africa|hCoV-19/South Africa/KRISP-K001349/2020|EPI ISL 515834|B.1.5|South Africa|2020-07-01	Africa|hCoV-19/South Africa/LR00111/2020|EPI ISL 514405|B.1.1.53|South Africa|2020-07-20	0.0004787783	Africa
Africa|hCoV-19/South Africa/KRISP-K001350/2020|EPI ISL 515835|B.1.1.273|South Africa|2020-06-30	Africa|hCoV-19/South Africa/LR00111/2020|EPI ISL 514405|B.1.1.53|South Africa|2020-07-20	0.0002712514	Africa
Africa|hCoV-19/South Africa/KRISP-K001351/2020|EPI ISL 515836|B.1.1.206|South Africa|2020-07-01	Africa|hCoV-19/South Africa/LR00111/2020|EPI ISL 514405|B.1.1.53|South Africa|2020-07-20	0.0004408864	Africa
Africa|hCoV-19/South Africa/KRISP-K001352/2020|EPI ISL 515837|B.1.1|South Africa|2020-06-24	Africa|hCoV-19/South Africa/LR00111/2020|EPI ISL 514405|B.1.1.53|South Africa|2020-07-20	0.0002373344	Africa
Africa|hCoV-19/South Africa/KRISP-K001353/2020|EPI ISL 515838|B.1.1.1|South Africa|2020-07-01	Africa|hCoV-19/South Africa/LR00111/2020|EPI ISL 514405|B.1.1.53|South Africa|2020-07-20	0.0004747894	Africa
Africa|hCoV-19/South Africa/KRISP-K001354/2020|EPI ISL 515839|B.1.1.273|South Africa|2020-07-01	Africa|hCoV-19/South Africa/LR00111/2020|EPI ISL 514405|B.1.1.53|South Africa|2020-07-20	0.0003730186	Africa
Africa|hCoV-19/South Africa/KRISP-K001355/2020|EPI ISL 515840|B.1.1.273|South Africa|2020-07-17	Africa|hCoV-19/South Africa/LR00111/2020|EPI ISL 514405|B.1.1.53|South Africa|2020-07-20	0.0002712577	Africa
Africa|hCoV-19/South Africa/KRISP-K001356/2020|EPI ISL 515841|B.1.1.34|South Africa|2020-07-16	Africa|hCoV-19/South Africa/LR00111/2020|EPI ISL 514405|B.1.1.53|South Africa|2020-07-20	0.0002373448	Africa
Africa|hCoV-19/South Africa/KRISP-K001357/2020|EPI ISL 515842|C.1|South Africa|2020-07-16	Africa|hCoV-19/South Africa/LR00111/2020|EPI ISL 514405|B.1.1.53|South Africa|2020-07-20	0.0005766159	Africa
Africa|hCoV-19/South Africa/KRISP-K001358/2020|EPI ISL 515843|H.1|South Africa|2020-07-15	Africa|hCoV-19/South Africa/LR00111/2020|EPI ISL 514405|B.1.1.53|South Africa|2020-07-20	0.0002712751	Africa
Africa|hCoV-19/South Africa/KRISP-K001359/2020|EPI ISL 515844|B.1.1.273|South Africa|2020-07-16	Africa|hCoV-19/South Africa/LR00111/2020|EPI ISL 514405|B.1.1.53|South Africa|2020-07-20	0.0004069100	Africa
Africa|hCoV-19/South Africa/KRISP-K001360/2020|EPI ISL 515845|B.1.1.206|South Africa|2020-07-16	Africa|hCoV-19/South Africa/LR00111/2020|EPI ISL 514405|B.1.1.53|South Africa|2020-07-20	0.0004069637	Africa
Africa|hCoV-19/South Africa/KRISP-K001361/2020|EPI ISL 515846|C.1|South Africa|2020-07-16	Africa|hCoV-19/South Africa/LR00111/2020|EPI ISL 514405|B.1.1.53|South Africa|2020-07-20	0.0005087925	Africa
Africa|hCoV-19/South Africa/KRISP-K001362/2020|EPI ISL 515847|B.1.1|South Africa|2020-07-15	Africa|hCoV-19/South Africa/LR00111/2020|EPI ISL 514405|B.1.1.53|South Africa|2020-07-20	0.0002373505	Africa
Africa|hCoV-19/South Africa/KRISP-K001363/2020|EPI ISL 515848|H.1|South Africa|2020-07-17	Africa|hCoV-19/South Africa/LR00111/2020|EPI ISL 514405|B.1.1.53|South Africa|2020-07-20	0.0002712632	Africa
Africa|hCoV-19/South Africa/KRISP-K001364/2020|EPI ISL 515849|B.1.1.273|South Africa|2020-07-16	Africa|hCoV-19/South Africa/LR00111/2020|EPI ISL 514405|B.1.1.53|South Africa|2020-07-20	0.0002373344	Africa
Africa|hCoV-19/South Africa/KRISP-K001365/2020|EPI ISL 515850|B.1.1.273|South Africa|2020-07-16	Africa|hCoV-19/South Africa/LR00111/2020|EPI ISL 514405|B.1.1.53|South Africa|2020-07-20	0.0003391077	Africa
Africa|hCoV-19/South Africa/KRISP-K001366/2020|EPI ISL 515851|B.1.140|South Africa|2020-07-16	Africa|hCoV-19/South Africa/LR00111/2020|EPI ISL 514405|B.1.1.53|South Africa|2020-07-20	0.0005087720	Africa
Africa|hCoV-19/South Africa/KRISP-K001367/2020|EPI ISL 515852|B.1.1.273|South Africa|2020-07-16	Africa|hCoV-19/South Africa/LR00111/2020|EPI ISL 514405|B.1.1.53|South Africa|2020-07-20	0.0002373344	Africa
Africa|hCoV-19/South Africa/KRISP-K001368/2020|EPI ISL 515853|B.1.1.273|South Africa|2020-07-15	Africa|hCoV-19/South Africa/LR00111/2020|EPI ISL 514405|B.1.1.53|South Africa|2020-07-20	0.0003390779	Africa
Africa|hCoV-19/South Africa/KRISP-K001370/2020|EPI ISL 515855|H.1|South Africa|2020-07-15	Africa|hCoV-19/South Africa/LR00111/2020|EPI ISL 514405|B.1.1.53|South Africa|2020-07-20	0.0002382608	Africa
Africa|hCoV-19/South Africa/KRISP-K001372/2020|EPI ISL 515857|B.1.1.52|South Africa|2020-07-15	Africa|hCoV-19/South Africa/LR00111/2020|EPI ISL 514405|B.1.1.53|South Africa|2020-07-20	0.0002718097	Africa
Africa|hCoV-19/South Africa/KRISP-K001373/2020|EPI ISL 515858|B.1.1.273|South Africa|2020-07-17	Africa|hCoV-19/South Africa/LR00111/2020|EPI ISL 514405|B.1.1.53|South Africa|2020-07-20	0.0003390929	Africa
Africa|hCoV-19/South Africa/KRISP-K001374/2020|EPI ISL 515859|B.1.1.273|South Africa|2020-07-16	Africa|hCoV-19/South Africa/LR00111/2020|EPI ISL 514405|B.1.1.53|South Africa|2020-07-20	0.0003391089	Africa
Africa|hCoV-19/South Africa/KRISP-K001375/2020|EPI ISL 515860|B.1.1.273|South Africa|2020-07-16	Africa|hCoV-19/South Africa/LR00111/2020|EPI ISL 514405|B.1.1.53|South Africa|2020-07-20	0.0003729933	Africa
Africa|hCoV-19/South Africa/KRISP-K001377/2020|EPI ISL 515862|B.1.1.206|South Africa|2020-07-16	Africa|hCoV-19/South Africa/LR00111/2020|EPI ISL 514405|B.1.1.53|South Africa|2020-07-20	0.0002712567	Africa
Africa|hCoV-19/South Africa/KRISP-K001378/2020|EPI ISL 515863|B.1.1.117|South Africa|2020-07-17	Africa|hCoV-19/South Africa/LR00111/2020|EPI ISL 514405|B.1.1.53|South Africa|2020-07-20	0.0002034253	Africa
Africa|hCoV-19/South Africa/KRISP-K001379/2020|EPI ISL 515864|B.1.1.206|South Africa|2020-07-09	Africa|hCoV-19/South Africa/LR00111/2020|EPI ISL 514405|B.1.1.53|South Africa|2020-07-20	0.0003051701	Africa
Africa|hCoV-19/South Africa/KRISP-K001380/2020|EPI ISL 515865|B.1.1.206|South Africa|2020-07-19	Africa|hCoV-19/South Africa/LR00111/2020|EPI ISL 514405|B.1.1.53|South Africa|2020-07-20	0.0003390928	Africa
Africa|hCoV-19/South Africa/KRISP-K001381/2020|EPI ISL 515866|C.1|South Africa|2020-07-19	Africa|hCoV-19/South Africa/LR00111/2020|EPI ISL 514405|B.1.1.53|South Africa|2020-07-20	0.0006105613	Africa
Africa|hCoV-19/South Africa/KRISP-K001383/2020|EPI ISL 515867|B.1.1.206|South Africa|2020-07-17	Africa|hCoV-19/South Africa/LR00111/2020|EPI ISL 514405|B.1.1.53|South Africa|2020-07-20	0.0004748407	Africa
Africa|hCoV-19/South Africa/KRISP-K001384/2020|EPI ISL 515868|B.1.1.206|South Africa|2020-07-17	Africa|hCoV-19/South Africa/LR00111/2020|EPI ISL 514405|B.1.1.53|South Africa|2020-07-20	0.0004069458	Africa
Africa|hCoV-19/South Africa/KRISP-K001385/2020|EPI ISL 515869|B.1.1.206|South Africa|2020-07-09	Africa|hCoV-19/South Africa/LR00111/2020|EPI ISL 514405|B.1.1.53|South Africa|2020-07-20	0.0002712567	Africa
Africa|hCoV-19/South Africa/KRISP-K001386/2020|EPI ISL 515870|C.1|South Africa|2020-07-17	Africa|hCoV-19/South Africa/LR00111/2020|EPI ISL 514405|B.1.1.53|South Africa|2020-07-20	0.0005087580	Africa
Africa|hCoV-19/South Africa/KRISP-K001388/2020|EPI ISL 515872|B.1.1.62|South Africa|2020-07-18	Africa|hCoV-19/South Africa/LR00111/2020|EPI ISL 514405|B.1.1.53|South Africa|2020-07-20	0.0002712751	Africa
Africa|hCoV-19/South Africa/KRISP-K001390/2020|EPI ISL 515874|B.1.140|South Africa|2020-07-20	Africa|hCoV-19/South Africa/LR00111/2020|EPI ISL 514405|B.1.1.53|South Africa|2020-07-20	0.0005088046	Africa
Africa|hCoV-19/South Africa/KRISP-K001391/2020|EPI ISL 515875|C.9|South Africa|2020-07-18	Africa|hCoV-19/South Africa/LR00111/2020|EPI ISL 514405|B.1.1.53|South Africa|2020-07-20	0.0004747685	Africa
Africa|hCoV-19/South Africa/KRISP-K001393/2020|EPI ISL 515877|B.1.1.206|South Africa|2020-07-16	Africa|hCoV-19/South Africa/LR00111/2020|EPI ISL 514405|B.1.1.53|South Africa|2020-07-20	0.0002712448	Africa
Africa|hCoV-19/South Africa/KRISP-K001394/2020|EPI ISL 515878|B.1.1.273|South Africa|2020-07-18	Africa|hCoV-19/South Africa/LR00111/2020|EPI ISL 514405|B.1.1.53|South Africa|2020-07-20	0.0003390779	Africa
Africa|hCoV-19/South Africa/KRISP-K001395/2020|EPI ISL 515879|B.1.1.273|South Africa|2020-07-19	Africa|hCoV-19/South Africa/LR00111/2020|EPI ISL 514405|B.1.1.53|South Africa|2020-07-20	0.0003845401	Africa
Africa|hCoV-19/South Africa/KRISP-K001397/2020|EPI ISL 515880|C.9|South Africa|2020-07-18	Africa|hCoV-19/South Africa/LR00111/2020|EPI ISL 514405|B.1.1.53|South Africa|2020-07-20	0.0004780592	Africa
Africa|hCoV-19/South Africa/KRISP-K001398/2020|EPI ISL 515881|B.1.1.206|South Africa|2020-07-18	Africa|hCoV-19/South Africa/LR00111/2020|EPI ISL 514405|B.1.1.53|South Africa|2020-07-20	0.0004069637	Africa
Africa|hCoV-19/South Africa/KRISP-K001399/2020|EPI ISL 515882|B.1.1.206|South Africa|2020-07-18	Africa|hCoV-19/South Africa/LR00111/2020|EPI ISL 514405|B.1.1.53|South Africa|2020-07-20	0.0002373400	Africa
Africa|hCoV-19/South Africa/KRISP-K001400/2020|EPI ISL 515883|B.1.106|South Africa|2020-07-17	Africa|hCoV-19/South Africa/LR00111/2020|EPI ISL 514405|B.1.1.53|South Africa|2020-07-20	0.0003730186	Africa
Africa|hCoV-19/South Africa/KRISP-K001402/2020|EPI ISL 515885|B.1.1.206|South Africa|2020-07-18	Africa|hCoV-19/South Africa/LR00111/2020|EPI ISL 514405|B.1.1.53|South Africa|2020-07-20	0.0003051846	Africa
Africa|hCoV-19/South Africa/KRISP-K001403/2020|EPI ISL 515886|B.1.1.206|South Africa|2020-07-18	Africa|hCoV-19/South Africa/LR00111/2020|EPI ISL 514405|B.1.1.53|South Africa|2020-07-20	0.0002712632	Africa
Africa|hCoV-19/South Africa/KRISP-K001405/2020|EPI ISL 515888|B.1.1.206|South Africa|2020-07-18	Africa|hCoV-19/South Africa/LR00111/2020|EPI ISL 514405|B.1.1.53|South Africa|2020-07-20	0.0003051773	Africa
Africa|hCoV-19/South Africa/KRISP-K001407/2020|EPI ISL 515890|C.9|South Africa|2020-07-18	Africa|hCoV-19/South Africa/LR00111/2020|EPI ISL 514405|B.1.1.53|South Africa|2020-07-20	0.0005103522	Africa
Africa|hCoV-19/South Africa/KRISP-K001408/2020|EPI ISL 515891|B.1.1.206|South Africa|2020-07-18	Africa|hCoV-19/South Africa/LR00111/2020|EPI ISL 514405|B.1.1.53|South Africa|2020-07-20	0.0002712632	Africa
Africa|hCoV-19/South Africa/KRISP-K001409/2020|EPI ISL 515892|B.1.1.273|South Africa|2020-07-17	Africa|hCoV-19/South Africa/LR00111/2020|EPI ISL 514405|B.1.1.53|South Africa|2020-07-20	0.0004069473	Africa
Africa|hCoV-19/South Africa/KRISP-K001410/2020|EPI ISL 515893|C.1|South Africa|2020-07-17	Africa|hCoV-19/South Africa/LR00111/2020|EPI ISL 514405|B.1.1.53|South Africa|2020-07-20	0.0004408774	Africa
Africa|hCoV-19/South Africa/KRISP-K002162/2020|EPI ISL 515568|H.1|South Africa|2020-07-08	Africa|hCoV-19/South Africa/LR00111/2020|EPI ISL 514405|B.1.1.53|South Africa|2020-07-20	0.0002712632	Africa
Africa|hCoV-19/South Africa/KRISP-K002163/2020|EPI ISL 515569|B.1.1.206|South Africa|2020-07-22	Africa|hCoV-19/South Africa/LR00111/2020|EPI ISL 514405|B.1.1.53|South Africa|2020-07-20	0.0003051835	Africa
Africa|hCoV-19/South Africa/KRISP-K002165/2020|EPI ISL 515571|B.1.1.206|South Africa|2020-07-22	Africa|hCoV-19/South Africa/LR00111/2020|EPI ISL 514405|B.1.1.53|South Africa|2020-07-20	0.0003421120	Africa
Africa|hCoV-19/South Africa/KRISP-K002168/2020|EPI ISL 515572|B.1.1|South Africa|2020-07-01	Africa|hCoV-19/South Africa/LR00111/2020|EPI ISL 514405|B.1.1.53|South Africa|2020-07-20	0.0002127200	Africa
Africa|hCoV-19/South Africa/KRISP-K002171/2020|EPI ISL 515573|H.1|South Africa|2020-07-08	Africa|hCoV-19/South Africa/LR00111/2020|EPI ISL 514405|B.1.1.53|South Africa|2020-07-20	0.0002373505	Africa
Africa|hCoV-19/South Africa/KRISP-K002172/2020|EPI ISL 515574|B.1|South Africa|2020-07-08	Africa|hCoV-19/South Africa/LR00111/2020|EPI ISL 514405|B.1.1.53|South Africa|2020-07-20	0.0005090776	Africa
Africa|hCoV-19/South Africa/KRISP-K002173/2020|EPI ISL 515575|B.1.1.206|South Africa|2020-07-08	Africa|hCoV-19/South Africa/LR00111/2020|EPI ISL 514405|B.1.1.53|South Africa|2020-07-20	0.0004069718	Africa
Africa|hCoV-19/South Africa/KRISP-K002174/2020|EPI ISL 515576|B.1.1.206|South Africa|2020-07-09	Africa|hCoV-19/South Africa/LR00111/2020|EPI ISL 514405|B.1.1.53|South Africa|2020-07-20	0.0002735099	Africa
Africa|hCoV-19/South Africa/KRISP-K002175/2020|EPI ISL 515577|B.1.1.57|South Africa|2020-07-09	Africa|hCoV-19/South Africa/LR00111/2020|EPI ISL 514405|B.1.1.53|South Africa|2020-07-20	0.0002062307	Africa
Africa|hCoV-19/South Africa/KRISP-K002176/2020|EPI ISL 515578|B.1.1.206|South Africa|2020-06-29	Africa|hCoV-19/South Africa/LR00111/2020|EPI ISL 514405|B.1.1.53|South Africa|2020-07-20	0.0002099536	Africa
Africa|hCoV-19/South Africa/KRISP-K002177/2020|EPI ISL 515579|B.1.1.57|South Africa|2020-07-09	Africa|hCoV-19/South Africa/LR00111/2020|EPI ISL 514405|B.1.1.53|South Africa|2020-07-20	0.0002049278	Africa
Africa|hCoV-19/South Africa/KRISP-K002179/2020|EPI ISL 515580|B.1.1.273|South Africa|2020-07-08	Africa|hCoV-19/South Africa/LR00111/2020|EPI ISL 514405|B.1.1.53|South Africa|2020-07-20	0.0002712632	Africa
Africa|hCoV-19/South Africa/KRISP-K002182/2020|EPI ISL 515581|B.1.1|South Africa|2020-07-08	Africa|hCoV-19/South Africa/LR00111/2020|EPI ISL 514405|B.1.1.53|South Africa|2020-07-20	0.0002765673	Africa
Africa|hCoV-19/South Africa/KRISP-K002183/2020|EPI ISL 515582|B.1.1.206|South Africa|2020-07-09	Africa|hCoV-19/South Africa/LR00111/2020|EPI ISL 514405|B.1.1.53|South Africa|2020-07-20	0.0004069719	Africa
Africa|hCoV-19/South Africa/KRISP-K002185/2020|EPI ISL 515584|B.1.1.84|South Africa|2020-06-30	Africa|hCoV-19/South Africa/LR00111/2020|EPI ISL 514405|B.1.1.53|South Africa|2020-07-20	0.0002034302	Africa
Africa|hCoV-19/South Africa/KRISP-K002186/2020|EPI ISL 515585|B.1.1.84|South Africa|2020-06-30	Africa|hCoV-19/South Africa/LR00111/2020|EPI ISL 514405|B.1.1.53|South Africa|2020-07-20	0.0003051566	Africa
Africa|hCoV-19/South Africa/KRISP-K002187/2020|EPI ISL 515586|B.1.1.273|South Africa|2020-07-08	Africa|hCoV-19/South Africa/LR00111/2020|EPI ISL 514405|B.1.1.53|South Africa|2020-07-20	0.0003051639	Africa
Africa|hCoV-19/South Africa/KRISP-K002188/2020|EPI ISL 515587|B.1.5|South Africa|2020-07-08	Africa|hCoV-19/South Africa/LR00111/2020|EPI ISL 514405|B.1.1.53|South Africa|2020-07-20	0.0002066647	Africa
Africa|hCoV-19/South Africa/KRISP-K002189/2020|EPI ISL 515588|B.1.5|South Africa|2020-07-08	Africa|hCoV-19/South Africa/LR00111/2020|EPI ISL 514405|B.1.1.53|South Africa|2020-07-20	0.0002736325	Africa
Africa|hCoV-19/South Africa/KRISP-K002190/2020|EPI ISL 515589|B.1.1.62|South Africa|2020-07-14	Africa|hCoV-19/South Africa/LR00111/2020|EPI ISL 514405|B.1.1.53|South Africa|2020-07-20	0.0002373553	Africa
Africa|hCoV-19/South Africa/KRISP-K002191/2020|EPI ISL 515590|B.1.5|South Africa|2020-07-06	Africa|hCoV-19/South Africa/LR00111/2020|EPI ISL 514405|B.1.1.53|South Africa|2020-07-20	0.0002748383	Africa
Africa|hCoV-19/South Africa/KRISP-K002194/2020|EPI ISL 515592|B.1.1.40|South Africa|2020-07-16	Africa|hCoV-19/South Africa/LR00111/2020|EPI ISL 514405|B.1.1.53|South Africa|2020-07-20	0.0004069003	Africa
Africa|hCoV-19/South Africa/KRISP-K002195/2020|EPI ISL 515593|C.1|South Africa|2020-07-10	Africa|hCoV-19/South Africa/LR00111/2020|EPI ISL 514405|B.1.1.53|South Africa|2020-07-20	0.0004072690	Africa
Africa|hCoV-19/South Africa/KRISP-K002196/2020|EPI ISL 515594|B.1.1.273|South Africa|2020-07-05	Africa|hCoV-19/South Africa/LR00111/2020|EPI ISL 514405|B.1.1.53|South Africa|2020-07-20	0.0003051639	Africa
Africa|hCoV-19/South Africa/KRISP-K002197/2020|EPI ISL 515595|B.1.1.206|South Africa|2020-07-13	Africa|hCoV-19/South Africa/LR00111/2020|EPI ISL 514405|B.1.1.53|South Africa|2020-07-20	0.0002475469	Africa
Africa|hCoV-19/South Africa/KRISP-K002198/2020|EPI ISL 515596|B.1.5|South Africa|2020-07-17	Africa|hCoV-19/South Africa/LR00111/2020|EPI ISL 514405|B.1.1.53|South Africa|2020-07-20	0.0004071184	Africa
Africa|hCoV-19/South Africa/KRISP-K002199/2020|EPI ISL 515597|B.1.140|South Africa|2020-07-14	Africa|hCoV-19/South Africa/LR00111/2020|EPI ISL 514405|B.1.1.53|South Africa|2020-07-20	0.0004069928	Africa
Africa|hCoV-19/South Africa/KRISP-K002200/2020|EPI ISL 515598|B.1.144|South Africa|2020-07-01	Africa|hCoV-19/South Africa/LR00111/2020|EPI ISL 514405|B.1.1.53|South Africa|2020-07-20	0.0001420288	Africa
Africa|hCoV-19/South Africa/KRISP-K002201/2020|EPI ISL 515599|B.1.106|South Africa|2020-07-01	Africa|hCoV-19/South Africa/LR00111/2020|EPI ISL 514405|B.1.1.53|South Africa|2020-07-20	0.0004455716	Africa
Africa|hCoV-19/South Africa/KRISP-K002202/2020|EPI ISL 515600|B.1.140|South Africa|2020-07-16	Africa|hCoV-19/South Africa/LR00111/2020|EPI ISL 514405|B.1.1.53|South Africa|2020-07-20	0.0004069927	Africa
Africa|hCoV-19/South Africa/KRISP-K002203/2020|EPI ISL 515601|B.1.140|South Africa|2020-07-09	Africa|hCoV-19/South Africa/LR00111/2020|EPI ISL 514405|B.1.1.53|South Africa|2020-07-20	0.0004748555	Africa
Africa|hCoV-19/South Africa/KRISP-K002204/2020|EPI ISL 515602|B.1.1.273|South Africa|2020-07-18	Africa|hCoV-19/South Africa/LR00111/2020|EPI ISL 514405|B.1.1.53|South Africa|2020-07-20	0.0003051639	Africa
Africa|hCoV-19/South Africa/KRISP-K002205/2020|EPI ISL 515603|B.1.106|South Africa|2020-07-16	Africa|hCoV-19/South Africa/LR00111/2020|EPI ISL 514405|B.1.1.53|South Africa|2020-07-20	0.0005806072	Africa
Africa|hCoV-19/South Africa/KRISP-K002206/2020|EPI ISL 515604|B.1.1.273|South Africa|2020-07-17	Africa|hCoV-19/South Africa/LR00111/2020|EPI ISL 514405|B.1.1.53|South Africa|2020-07-20	0.0003390860	Africa
Africa|hCoV-19/South Africa/KRISP-K002209/2020|EPI ISL 515606|B.1.140|South Africa|2020-07-24	Africa|hCoV-19/South Africa/LR00111/2020|EPI ISL 514405|B.1.1.53|South Africa|2020-07-20	0.0006785810	Africa
Africa|hCoV-19/South Africa/KRISP-K002210/2020|EPI ISL 515607|B.1.1.117|South Africa|2020-07-24	Africa|hCoV-19/South Africa/LR00111/2020|EPI ISL 514405|B.1.1.53|South Africa|2020-07-20	0.0003053771	Africa
Africa|hCoV-19/South Africa/KRISP-K002211/2020|EPI ISL 515608|B.1.140|South Africa|2020-07-08	Africa|hCoV-19/South Africa/LR00111/2020|EPI ISL 514405|B.1.1.53|South Africa|2020-07-20	0.0004806468	Africa
Africa|hCoV-19/South Africa/KRISP-K002213/2020|EPI ISL 515610|C.1|South Africa|2020-07-30	Africa|hCoV-19/South Africa/LR00111/2020|EPI ISL 514405|B.1.1.53|South Africa|2020-07-20	0.0003731274	Africa
Africa|hCoV-19/South Africa/KRISP-K002214/2020|EPI ISL 515611|B.1.1.117|South Africa|2020-07-30	Africa|hCoV-19/South Africa/LR00111/2020|EPI ISL 514405|B.1.1.53|South Africa|2020-07-20	0.0002059971	Africa
Africa|hCoV-19/South Africa/KRISP-K002215/2020|EPI ISL 515612|B.1.1.206|South Africa|2020-07-30	Africa|hCoV-19/South Africa/LR00111/2020|EPI ISL 514405|B.1.1.53|South Africa|2020-07-20	0.0003391146	Africa
Africa|hCoV-19/South Africa/KRISP-K002216/2020|EPI ISL 515613|B.1.1.206|South Africa|2020-07-18	Africa|hCoV-19/South Africa/LR00111/2020|EPI ISL 514405|B.1.1.53|South Africa|2020-07-20	0.0003075725	Africa
Africa|hCoV-19/South Africa/KRISP-K002217/2020|EPI ISL 515614|B.1.144|South Africa|2020-07-18	Africa|hCoV-19/South Africa/LR00111/2020|EPI ISL 514405|B.1.1.53|South Africa|2020-07-20	0.0001739536	Africa
Africa|hCoV-19/South Africa/KRISP-K002218/2020|EPI ISL 515615|B.1.1.206|South Africa|2020-07-17	Africa|hCoV-19/South Africa/LR00111/2020|EPI ISL 514405|B.1.1.53|South Africa|2020-07-20	0.0004422463	Africa
Africa|hCoV-19/South Africa/KRISP-K002219/2020|EPI ISL 515616|H.1|South Africa|2020-07-21	Africa|hCoV-19/South Africa/LR00111/2020|EPI ISL 514405|B.1.1.53|South Africa|2020-07-20	0.0002714472	Africa
Africa|hCoV-19/South Africa/KRISP-K002220/2020|EPI ISL 515617|B.1.144|South Africa|2020-07-13	Africa|hCoV-19/South Africa/LR00111/2020|EPI ISL 514405|B.1.1.53|South Africa|2020-07-20	0.0002790235	Africa
Africa|hCoV-19/South Africa/KRISP-K002221/2020|EPI ISL 515618|B.1.1.206|South Africa|2020-07-20	Africa|hCoV-19/South Africa/LR00111/2020|EPI ISL 514405|B.1.1.53|South Africa|2020-07-20	0.0002117420	Africa
Africa|hCoV-19/South Africa/KRISP-K002222/2020|EPI ISL 515619|B.1.106|South Africa|2020-07-21	Africa|hCoV-19/South Africa/LR00111/2020|EPI ISL 514405|B.1.1.53|South Africa|2020-07-20	0.0002714169	Africa
Africa|hCoV-19/South Africa/KRISP-K002223/2020|EPI ISL 515620|C.1|South Africa|2020-07-21	Africa|hCoV-19/South Africa/LR00111/2020|EPI ISL 514405|B.1.1.53|South Africa|2020-07-20	0.0003446107	Africa
Africa|hCoV-19/South Africa/KRISP-K002225/2020|EPI ISL 515621|B.1.1.206|South Africa|2020-07-21	Africa|hCoV-19/South Africa/LR00111/2020|EPI ISL 514405|B.1.1.53|South Africa|2020-07-20	0.0002816548	Africa
Africa|hCoV-19/South Africa/KRISP-K002226/2020|EPI ISL 515622|B.1.1.254|South Africa|2020-07-21	Africa|hCoV-19/South Africa/LR00111/2020|EPI ISL 514405|B.1.1.53|South Africa|2020-07-20	0.0002373447	Africa
Africa|hCoV-19/South Africa/KRISP-K002227/2020|EPI ISL 515623|B.1.237|South Africa|2020-07-21	Africa|hCoV-19/South Africa/LR00111/2020|EPI ISL 514405|B.1.1.53|South Africa|2020-07-20	0.0004409073	Africa
Africa|hCoV-19/South Africa/KRISP-K002228/2020|EPI ISL 515624|B.1.5|South Africa|2020-07-20	Africa|hCoV-19/South Africa/LR00111/2020|EPI ISL 514405|B.1.1.53|South Africa|2020-07-20	0.0002112947	Africa
Africa|hCoV-19/South Africa/KRISP-K002229/2020|EPI ISL 515625|B.1.1.206|South Africa|2020-07-21	Africa|hCoV-19/South Africa/LR00111/2020|EPI ISL 514405|B.1.1.53|South Africa|2020-07-20	0.0004121439	Africa
Africa|hCoV-19/South Africa/KRISP-K002230/2020|EPI ISL 515626|C.1|South Africa|2020-07-21	Africa|hCoV-19/South Africa/LR00111/2020|EPI ISL 514405|B.1.1.53|South Africa|2020-07-20	0.0004157086	Africa
Africa|hCoV-19/South Africa/KRISP-K002231/2020|EPI ISL 515627|B.1.1|South Africa|2020-07-18	Africa|hCoV-19/South Africa/LR00111/2020|EPI ISL 514405|B.1.1.53|South Africa|2020-07-20	0.0002034343	Africa
Africa|hCoV-19/South Africa/KRISP-K002234/2020|EPI ISL 515628|C.1|South Africa|2020-07-21	Africa|hCoV-19/South Africa/LR00111/2020|EPI ISL 514405|B.1.1.53|South Africa|2020-07-20	0.0004069279	Africa
Africa|hCoV-19/South Africa/KRISP-K002237/2020|EPI ISL 515629|C.1|South Africa|2020-07-20	Africa|hCoV-19/South Africa/LR00111/2020|EPI ISL 514405|B.1.1.53|South Africa|2020-07-20	0.0003772910	Africa
Africa|hCoV-19/South Africa/KRISP-K002238/2020|EPI ISL 515630|B.1.1|South Africa|2020-07-20	Africa|hCoV-19/South Africa/LR00111/2020|EPI ISL 514405|B.1.1.53|South Africa|2020-07-20	0.0002106368	Africa
Africa|hCoV-19/South Africa/KRISP-K002239/2020|EPI ISL 515631|B.1.1.206|South Africa|2020-07-20	Africa|hCoV-19/South Africa/LR00111/2020|EPI ISL 514405|B.1.1.53|South Africa|2020-07-20	0.0003391008	Africa
Africa|hCoV-19/South Africa/KRISP-K002242/2020|EPI ISL 515633|B.1.5|South Africa|2020-07-21	Africa|hCoV-19/South Africa/LR00111/2020|EPI ISL 514405|B.1.1.53|South Africa|2020-07-20	0.0004441864	Africa
Africa|hCoV-19/South Africa/KRISP-K002243/2020|EPI ISL 515634|B.1.1.34|South Africa|2020-07-21	Africa|hCoV-19/South Africa/LR00111/2020|EPI ISL 514405|B.1.1.53|South Africa|2020-07-20	0.0003730008	Africa
Africa|hCoV-19/South Africa/KRISP-K002244/2020|EPI ISL 515635|B.1.106|South Africa|2020-07-20	Africa|hCoV-19/South Africa/LR00111/2020|EPI ISL 514405|B.1.1.53|South Africa|2020-07-20	0.0003739695	Africa
Africa|hCoV-19/South Africa/KRISP-K002249/2020|EPI ISL 515636|B.1.1|South Africa|2020-07-21	Africa|hCoV-19/South Africa/LR00111/2020|EPI ISL 514405|B.1.1.53|South Africa|2020-07-20	0.0003099874	Africa
Africa|hCoV-19/South Africa/KRISP-K002251/2020|EPI ISL 515638|B.1.1|South Africa|2020-07-21	Africa|hCoV-19/South Africa/LR00111/2020|EPI ISL 514405|B.1.1.53|South Africa|2020-07-20	0.0002040042	Africa
Africa|hCoV-19/South Africa/KRISP-K002253/2020|EPI ISL 515639|B.1.1.117|South Africa|2020-07-21	Africa|hCoV-19/South Africa/LR00111/2020|EPI ISL 514405|B.1.1.53|South Africa|2020-07-20	0.0002712567	Africa
Africa|hCoV-19/South Africa/KRISP-K002255/2020|EPI ISL 515640|B.1.1|South Africa|2020-07-21	Africa|hCoV-19/South Africa/LR00111/2020|EPI ISL 514405|B.1.1.53|South Africa|2020-07-20	0.0002381311	Africa
Africa|hCoV-19/South Africa/KRISP-K002256/2020|EPI ISL 515641|B.1.1.56|South Africa|2020-07-21	Africa|hCoV-19/South Africa/LR00111/2020|EPI ISL 514405|B.1.1.53|South Africa|2020-07-20	0.0003730336	Africa
Africa|hCoV-19/South Africa/KRISP-K002257/2020|EPI ISL 515642|B.1.1.206|South Africa|2020-07-19	Africa|hCoV-19/South Africa/LR00111/2020|EPI ISL 514405|B.1.1.53|South Africa|2020-07-20	0.0003730172	Africa
Africa|hCoV-19/South Africa/KRISP-K002258/2020|EPI ISL 515643|B.1.1.206|South Africa|2020-07-18	Africa|hCoV-19/South Africa/LR00111/2020|EPI ISL 514405|B.1.1.53|South Africa|2020-07-20	0.0002034253	Africa
Africa|hCoV-19/South Africa/KRISP-K002259/2020|EPI ISL 515644|C.1|South Africa|2020-07-18	Africa|hCoV-19/South Africa/LR00111/2020|EPI ISL 514405|B.1.1.53|South Africa|2020-07-20	0.0003730096	Africa
Africa|hCoV-19/South Africa/KRISP-K002260/2020|EPI ISL 515645|B.1.5|South Africa|2020-07-16	Africa|hCoV-19/South Africa/LR00111/2020|EPI ISL 514405|B.1.1.53|South Africa|2020-07-20	0.0004069846	Africa
Africa|hCoV-19/South Africa/KRISP-K002263/2020|EPI ISL 515646|B.1.1.206|South Africa|2020-07-19	Africa|hCoV-19/South Africa/LR00111/2020|EPI ISL 514405|B.1.1.53|South Africa|2020-07-20	0.0003762703	Africa
Africa|hCoV-19/South Africa/KRISP-K002264/2020|EPI ISL 515647|B.1.1.206|South Africa|2020-07-19	Africa|hCoV-19/South Africa/LR00111/2020|EPI ISL 514405|B.1.1.53|South Africa|2020-07-20	0.0003051835	Africa
Africa|hCoV-19/South Africa/KRISP-K002265/2020|EPI ISL 515648|B.1.1.62|South Africa|2020-07-20	Africa|hCoV-19/South Africa/LR00111/2020|EPI ISL 514405|B.1.1.53|South Africa|2020-07-20	0.0002751748	Africa
Africa|hCoV-19/South Africa/KRISP-K002266/2020|EPI ISL 515649|H.1|South Africa|2020-07-20	Africa|hCoV-19/South Africa/LR00111/2020|EPI ISL 514405|B.1.1.53|South Africa|2020-07-20	0.0003054394	Africa
Africa|hCoV-19/South Africa/KRISP-K002268/2020|EPI ISL 515650|C.1|South Africa|2020-07-20	Africa|hCoV-19/South Africa/LR00111/2020|EPI ISL 514405|B.1.1.53|South Africa|2020-07-20	0.0003730097	Africa
Africa|hCoV-19/South Africa/KRISP-K002269/2020|EPI ISL 515651|B.1.1.1|South Africa|2020-07-21	Africa|hCoV-19/South Africa/LR00111/2020|EPI ISL 514405|B.1.1.53|South Africa|2020-07-20	0.0003051773	Africa
Africa|hCoV-19/South Africa/KRISP-K002270/2020|EPI ISL 515652|B.1.1.206|South Africa|2020-07-20	Africa|hCoV-19/South Africa/LR00111/2020|EPI ISL 514405|B.1.1.53|South Africa|2020-07-20	0.0003059688	Africa
Africa|hCoV-19/South Africa/KRISP-K002271/2020|EPI ISL 515653|B.1.1.206|South Africa|2020-07-19	Africa|hCoV-19/South Africa/LR00111/2020|EPI ISL 514405|B.1.1.53|South Africa|2020-07-20	0.0002034253	Africa
Africa|hCoV-19/South Africa/KRISP-K002273/2020|EPI ISL 515654|C.1|South Africa|2020-07-21	Africa|hCoV-19/South Africa/LR00111/2020|EPI ISL 514405|B.1.1.53|South Africa|2020-07-20	0.0004408475	Africa
Africa|hCoV-19/South Africa/KRISP-K002274/2020|EPI ISL 515655|B.1.1.206|South Africa|2020-07-21	Africa|hCoV-19/South Africa/LR00111/2020|EPI ISL 514405|B.1.1.53|South Africa|2020-07-20	0.0003051639	Africa
Africa|hCoV-19/South Africa/KRISP-K002278/2020|EPI ISL 515658|B.1.1.206|South Africa|2020-07-21	Africa|hCoV-19/South Africa/LR00111/2020|EPI ISL 514405|B.1.1.53|South Africa|2020-07-20	0.0004069637	Africa
Africa|hCoV-19/South Africa/KRISP-K002279/2020|EPI ISL 515659|B.1.1.206|South Africa|2020-07-21	Africa|hCoV-19/South Africa/LR00111/2020|EPI ISL 514405|B.1.1.53|South Africa|2020-07-20	0.0004069637	Africa
Africa|hCoV-19/South Africa/KRISP-K002280/2020|EPI ISL 515660|C.1|South Africa|2020-07-21	Africa|hCoV-19/South Africa/LR00111/2020|EPI ISL 514405|B.1.1.53|South Africa|2020-07-20	0.0004069555	Africa
Africa|hCoV-19/South Africa/KRISP-K002281/2020|EPI ISL 515661|B.1.1.1|South Africa|2020-07-21	Africa|hCoV-19/South Africa/LR00111/2020|EPI ISL 514405|B.1.1.53|South Africa|2020-07-20	0.0002373400	Africa
Africa|hCoV-19/South Africa/KRISP-K002282/2020|EPI ISL 515662|C.2|South Africa|2020-07-21	Africa|hCoV-19/South Africa/LR00111/2020|EPI ISL 514405|B.1.1.53|South Africa|2020-07-20	0.0004747686	Africa
Africa|hCoV-19/South Africa/KRISP-K002283/2020|EPI ISL 515663|B.1.1.206|South Africa|2020-07-12	Africa|hCoV-19/South Africa/LR00111/2020|EPI ISL 514405|B.1.1.53|South Africa|2020-07-20	0.0002406628	Africa
Africa|hCoV-19/South Africa/KRISP-K002284/2020|EPI ISL 515664|B.1.1.206|South Africa|2020-07-21	Africa|hCoV-19/South Africa/LR00111/2020|EPI ISL 514405|B.1.1.53|South Africa|2020-07-20	0.0004578296	Africa
Africa|hCoV-19/South Africa/KRISP-K002287/2020|EPI ISL 515665|B.1.1.206|South Africa|2020-07-19	Africa|hCoV-19/South Africa/LR00111/2020|EPI ISL 514405|B.1.1.53|South Africa|2020-07-20	0.0003391077	Africa
Africa|hCoV-19/South Africa/KRISP-K002288/2020|EPI ISL 515666|B.1.1.206|South Africa|2020-07-21	Africa|hCoV-19/South Africa/LR00111/2020|EPI ISL 514405|B.1.1.53|South Africa|2020-07-20	0.0004069182	Africa
Africa|hCoV-19/South Africa/KRISP-K002289/2020|EPI ISL 515667|B.1.1.34|South Africa|2020-07-20	Africa|hCoV-19/South Africa/LR00111/2020|EPI ISL 514405|B.1.1.53|South Africa|2020-07-20	0.0002735782	Africa
Africa|hCoV-19/South Africa/KRISP-K002290/2020|EPI ISL 515668|B.1.1.206|South Africa|2020-07-23	Africa|hCoV-19/South Africa/LR00111/2020|EPI ISL 514405|B.1.1.53|South Africa|2020-07-20	0.0003051835	Africa
Africa|hCoV-19/South Africa/KRISP-K002291/2020|EPI ISL 515669|C.1|South Africa|2020-07-22	Africa|hCoV-19/South Africa/LR00111/2020|EPI ISL 514405|B.1.1.53|South Africa|2020-07-20	0.0005769876	Africa
Africa|hCoV-19/South Africa/KRISP-K002292/2020|EPI ISL 515670|B.1.1.206|South Africa|2020-07-22	Africa|hCoV-19/South Africa/LR00111/2020|EPI ISL 514405|B.1.1.53|South Africa|2020-07-20	0.0002753235	Africa
Africa|hCoV-19/South Africa/KRISP-K002293/2020|EPI ISL 515671|C.1|South Africa|2020-07-23	Africa|hCoV-19/South Africa/LR00111/2020|EPI ISL 514405|B.1.1.53|South Africa|2020-07-20	0.0005086909	Africa
Africa|hCoV-19/South Africa/KRISP-K002295/2020|EPI ISL 515672|B.1.1.206|South Africa|2020-07-23	Africa|hCoV-19/South Africa/LR00111/2020|EPI ISL 514405|B.1.1.53|South Africa|2020-07-20	0.0003051773	Africa
Africa|hCoV-19/South Africa/KRISP-K002296/2020|EPI ISL 515673|B.1.1.206|South Africa|2020-07-21	Africa|hCoV-19/South Africa/LR00111/2020|EPI ISL 514405|B.1.1.53|South Africa|2020-07-20	0.0002133119	Africa
Africa|hCoV-19/South Africa/KRISP-K002297/2020|EPI ISL 515674|C.6|South Africa|2020-07-20	Africa|hCoV-19/South Africa/LR00111/2020|EPI ISL 514405|B.1.1.53|South Africa|2020-07-20	0.0005089860	Africa
Africa|hCoV-19/South Africa/KRISP-K002298/2020|EPI ISL 515675|B.1.1.206|South Africa|2020-07-23	Africa|hCoV-19/South Africa/LR00111/2020|EPI ISL 514405|B.1.1.53|South Africa|2020-07-20	0.0002376671	Africa
Africa|hCoV-19/South Africa/KRISP-K002299/2020|EPI ISL 515676|H.1|South Africa|2020-07-22	Africa|hCoV-19/South Africa/LR00111/2020|EPI ISL 514405|B.1.1.53|South Africa|2020-07-20	0.0002712751	Africa
Africa|hCoV-19/South Africa/KRISP-K002300/2020|EPI ISL 515677|C.1|South Africa|2020-07-21	Africa|hCoV-19/South Africa/LR00111/2020|EPI ISL 514405|B.1.1.53|South Africa|2020-07-20	0.0005818188	Africa
Africa|hCoV-19/South Africa/KRISP-K002301/2020|EPI ISL 515678|B.1.1.206|South Africa|2020-07-22	Africa|hCoV-19/South Africa/LR00111/2020|EPI ISL 514405|B.1.1.53|South Africa|2020-07-20	0.0003390928	Africa
Africa|hCoV-19/South Africa/KRISP-K002303/2020|EPI ISL 515680|C.1|South Africa|2020-07-23	Africa|hCoV-19/South Africa/LR00111/2020|EPI ISL 514405|B.1.1.53|South Africa|2020-07-20	0.0005087253	Africa
Africa|hCoV-19/South Africa/KRISP-K002304/2020|EPI ISL 515681|C.1|South Africa|2020-07-23	Africa|hCoV-19/South Africa/LR00111/2020|EPI ISL 514405|B.1.1.53|South Africa|2020-07-20	0.0005086908	Africa
Africa|hCoV-19/South Africa/KRISP-K002306/2020|EPI ISL 515682|B.1.1.206|South Africa|2020-07-21	Africa|hCoV-19/South Africa/LR00111/2020|EPI ISL 514405|B.1.1.53|South Africa|2020-07-20	0.0005087254	Africa
Africa|hCoV-19/South Africa/KRISP-K002307/2020|EPI ISL 515683|B.1.1.206|South Africa|2020-07-23	Africa|hCoV-19/South Africa/LR00111/2020|EPI ISL 514405|B.1.1.53|South Africa|2020-07-20	0.0003730097	Africa
Africa|hCoV-19/South Africa/KRISP-K002308/2020|EPI ISL 515684|B.1.1.206|South Africa|2020-07-22	Africa|hCoV-19/South Africa/LR00111/2020|EPI ISL 514405|B.1.1.53|South Africa|2020-07-20	0.0003051907	Africa
Africa|hCoV-19/South Africa/KRISP-K002309/2020|EPI ISL 515685|B.1.1|South Africa|2020-07-23	Africa|hCoV-19/South Africa/LR00111/2020|EPI ISL 514405|B.1.1.53|South Africa|2020-07-20	0.0002388102	Africa
Africa|hCoV-19/South Africa/KRISP-K002310/2020|EPI ISL 515686|B.1.1.206|South Africa|2020-07-23	Africa|hCoV-19/South Africa/LR00111/2020|EPI ISL 514405|B.1.1.53|South Africa|2020-07-20	0.0004419158	Africa
Africa|hCoV-19/South Africa/KRISP-K002311/2020|EPI ISL 515687|C.9|South Africa|2020-07-22	Africa|hCoV-19/South Africa/LR00111/2020|EPI ISL 514405|B.1.1.53|South Africa|2020-07-20	0.0004748101	Africa
Africa|hCoV-19/South Africa/KRISP-K002312/2020|EPI ISL 515688|B.1.1.206|South Africa|2020-07-22	Africa|hCoV-19/South Africa/LR00111/2020|EPI ISL 514405|B.1.1.53|South Africa|2020-07-20	0.0003051712	Africa
Africa|hCoV-19/South Africa/KRISP-K002313/2020|EPI ISL 515689|B.1.140|South Africa|2020-07-22	Africa|hCoV-19/South Africa/LR00111/2020|EPI ISL 514405|B.1.1.53|South Africa|2020-07-20	0.0005766570	Africa
Africa|hCoV-19/South Africa/KRISP-K002314/2020|EPI ISL 515690|B.1.5|South Africa|2020-07-22	Africa|hCoV-19/South Africa/LR00111/2020|EPI ISL 514405|B.1.1.53|South Africa|2020-07-20	0.0004095119	Africa
Africa|hCoV-19/South Africa/KRISP-K002315/2020|EPI ISL 515691|B.1.5|South Africa|2020-07-22	Africa|hCoV-19/South Africa/LR00111/2020|EPI ISL 514405|B.1.1.53|South Africa|2020-07-20	0.0004748556	Africa
Africa|hCoV-19/South Africa/KRISP-K002316/2020|EPI ISL 515692|B.1.1.206|South Africa|2020-07-22	Africa|hCoV-19/South Africa/LR00111/2020|EPI ISL 514405|B.1.1.53|South Africa|2020-07-20	0.0003395947	Africa
Africa|hCoV-19/South Africa/KRISP-K002318/2020|EPI ISL 515694|B.1.1.206|South Africa|2020-07-22	Africa|hCoV-19/South Africa/LR00111/2020|EPI ISL 514405|B.1.1.53|South Africa|2020-07-20	0.0004069539	Africa
Africa|hCoV-19/South Africa/KRISP-K002319/2020|EPI ISL 515695|H.1|South Africa|2020-07-22	Africa|hCoV-19/South Africa/LR00111/2020|EPI ISL 514405|B.1.1.53|South Africa|2020-07-20	0.0002420440	Africa
Africa|hCoV-19/South Africa/KRISP-K002320/2020|EPI ISL 515696|B.1.5|South Africa|2020-07-22	Africa|hCoV-19/South Africa/LR00111/2020|EPI ISL 514405|B.1.1.53|South Africa|2020-07-20	0.0004069845	Africa
Africa|hCoV-19/South Africa/KRISP-K002321/2020|EPI ISL 515697|B.1.1.273|South Africa|2020-07-22	Africa|hCoV-19/South Africa/LR00111/2020|EPI ISL 514405|B.1.1.53|South Africa|2020-07-20	0.0004069376	Africa
Africa|hCoV-19/South Africa/KRISP-K002322/2020|EPI ISL 515698|B.1.5|South Africa|2020-07-22	Africa|hCoV-19/South Africa/LR00111/2020|EPI ISL 514405|B.1.1.53|South Africa|2020-07-20	0.0002373561	Africa
Africa|hCoV-19/South Africa/KRISP-K002323/2020|EPI ISL 515699|B.1.1.206|South Africa|2020-07-23	Africa|hCoV-19/South Africa/LR00111/2020|EPI ISL 514405|B.1.1.53|South Africa|2020-07-20	0.0003051846	Africa
Africa|hCoV-19/South Africa/KRISP-K002325/2020|EPI ISL 515701|B.1.1.206|South Africa|2020-07-22	Africa|hCoV-19/South Africa/LR00111/2020|EPI ISL 514405|B.1.1.53|South Africa|2020-07-20	0.0005088252	Africa
Africa|hCoV-19/South Africa/KRISP-K002326/2020|EPI ISL 515702|B.1.1.206|South Africa|2020-07-22	Africa|hCoV-19/South Africa/LR00111/2020|EPI ISL 514405|B.1.1.53|South Africa|2020-07-20	0.0005427688	Africa
Africa|hCoV-19/South Africa/KRISP-K002327/2020|EPI ISL 515703|B.1.1.206|South Africa|2020-07-14	Africa|hCoV-19/South Africa/LR00111/2020|EPI ISL 514405|B.1.1.53|South Africa|2020-07-20	0.0003391077	Africa
Africa|hCoV-19/South Africa/KRISP-K002329/2020|EPI ISL 515705|B.1.1.10|South Africa|2020-07-22	Africa|hCoV-19/South Africa/LR00111/2020|EPI ISL 514405|B.1.1.53|South Africa|2020-07-20	0.0002034343	Africa
Africa|hCoV-19/South Africa/KRISP-K002331/2020|EPI ISL 515706|H.1|South Africa|2020-07-22	Africa|hCoV-19/South Africa/LR00111/2020|EPI ISL 514405|B.1.1.53|South Africa|2020-07-20	0.0002373505	Africa
Africa|hCoV-19/South Africa/KRISP-K002332/2020|EPI ISL 515707|B.1.1.206|South Africa|2020-07-23	Africa|hCoV-19/South Africa/LR00111/2020|EPI ISL 514405|B.1.1.53|South Africa|2020-07-20	0.0003051700	Africa
Africa|hCoV-19/South Africa/KRISP-K002333/2020|EPI ISL 515708|B.1.1.206|South Africa|2020-07-22	Africa|hCoV-19/South Africa/LR00111/2020|EPI ISL 514405|B.1.1.53|South Africa|2020-07-20	0.0004748825	Africa
Africa|hCoV-19/South Africa/KRISP-K002335/2020|EPI ISL 515709|B.1.1|South Africa|2020-07-23	Africa|hCoV-19/South Africa/LR00111/2020|EPI ISL 514405|B.1.1.53|South Africa|2020-07-20	0.0001695251	Africa
Africa|hCoV-19/South Africa/KRISP-K002336/2020|EPI ISL 515710|C.1|South Africa|2020-07-23	Africa|hCoV-19/South Africa/LR00111/2020|EPI ISL 514405|B.1.1.53|South Africa|2020-07-20	0.0004748007	Africa
Africa|hCoV-19/South Africa/KRISP-K002337/2020|EPI ISL 515711|B.1.1.99|South Africa|2020-07-22	Africa|hCoV-19/South Africa/LR00111/2020|EPI ISL 514405|B.1.1.53|South Africa|2020-07-20	0.0002034302	Africa
Africa|hCoV-19/South Africa/KRISP-K002341/2020|EPI ISL 515714|B.1|South Africa|2020-07-22	Africa|hCoV-19/South Africa/LR00111/2020|EPI ISL 514405|B.1.1.53|South Africa|2020-07-20	0.0003051846	Africa
Africa|hCoV-19/South Africa/KRISP-K002343/2020|EPI ISL 515716|B.1.1.206|South Africa|2020-07-23	Africa|hCoV-19/South Africa/LR00111/2020|EPI ISL 514405|B.1.1.53|South Africa|2020-07-20	0.0003730261	Africa
Africa|hCoV-19/South Africa/KRISP-K002345/2020|EPI ISL 515717|B.1.1.206|South Africa|2020-07-21	Africa|hCoV-19/South Africa/LR00111/2020|EPI ISL 514405|B.1.1.53|South Africa|2020-07-20	0.0005551902	Africa
Africa|hCoV-19/South Africa/KRISP-K002346/2020|EPI ISL 515718|B.1.1.273|South Africa|2020-07-23	Africa|hCoV-19/South Africa/LR00111/2020|EPI ISL 514405|B.1.1.53|South Africa|2020-07-20	0.0003746153	Africa
Africa|hCoV-19/South Africa/KRISP-K002347/2020|EPI ISL 515719|B.1.1.206|South Africa|2020-07-23	Africa|hCoV-19/South Africa/LR00111/2020|EPI ISL 514405|B.1.1.53|South Africa|2020-07-20	0.0003730348	Africa
Africa|hCoV-19/South Africa/KRISP-K002348/2020|EPI ISL 515720|B.1.1|South Africa|2020-07-22	Africa|hCoV-19/South Africa/LR00111/2020|EPI ISL 514405|B.1.1.53|South Africa|2020-07-20	0.0003390928	Africa
Africa|hCoV-19/South Africa/KRISP-K002349/2020|EPI ISL 515721|B.1.1.206|South Africa|2020-07-10	Africa|hCoV-19/South Africa/LR00111/2020|EPI ISL 514405|B.1.1.53|South Africa|2020-07-20	0.0003730514	Africa
Africa|hCoV-19/South Africa/KRISP-K002350/2020|EPI ISL 515722|B.1.1.34|South Africa|2020-07-21	Africa|hCoV-19/South Africa/LR00111/2020|EPI ISL 514405|B.1.1.53|South Africa|2020-07-20	0.0004408969	Africa
Africa|hCoV-19/South Africa/KRISP-K002352/2020|EPI ISL 515724|C.9|South Africa|2020-07-21	Africa|hCoV-19/South Africa/LR00111/2020|EPI ISL 514405|B.1.1.53|South Africa|2020-07-20	0.0005087253	Africa
Africa|hCoV-19/South Africa/KRISP-K002353/2020|EPI ISL 515725|C.1|South Africa|2020-07-22	Africa|hCoV-19/South Africa/LR00111/2020|EPI ISL 514405|B.1.1.53|South Africa|2020-07-20	0.0004751020	Africa
Africa|hCoV-19/South Africa/KRISP-K002354/2020|EPI ISL 515726|B.1.1.206|South Africa|2020-07-21	Africa|hCoV-19/South Africa/LR00111/2020|EPI ISL 514405|B.1.1.53|South Africa|2020-07-20	0.0002779247	Africa
Africa|hCoV-19/South Africa/KRISP-K002357/2020|EPI ISL 515728|B.1.1.273|South Africa|2020-07-21	Africa|hCoV-19/South Africa/LR00111/2020|EPI ISL 514405|B.1.1.53|South Africa|2020-07-20	0.0004069198	Africa
Africa|hCoV-19/South Africa/KRISP-K002358/2020|EPI ISL 515729|B.1.1.206|South Africa|2020-07-21	Africa|hCoV-19/South Africa/LR00111/2020|EPI ISL 514405|B.1.1.53|South Africa|2020-07-20	0.0003730008	Africa
Africa|hCoV-19/South Africa/KRISP-K002359/2020|EPI ISL 515730|B.1.1.206|South Africa|2020-07-22	Africa|hCoV-19/South Africa/LR00111/2020|EPI ISL 514405|B.1.1.53|South Africa|2020-07-20	0.0004069637	Africa
Africa|hCoV-19/South Africa/KRISP-K002363/2020|EPI ISL 515731|B.1.1|South Africa|2020-07-21	Africa|hCoV-19/South Africa/LR00111/2020|EPI ISL 514405|B.1.1.53|South Africa|2020-07-20	0.0002034253	Africa
Africa|hCoV-19/South Africa/KRISP-K002364/2020|EPI ISL 515732|B.1.1.206|South Africa|2020-07-14	Africa|hCoV-19/South Africa/LR00111/2020|EPI ISL 514405|B.1.1.53|South Africa|2020-07-20	0.0003730097	Africa
Africa|hCoV-19/South Africa/KRISP-K002365/2020|EPI ISL 515733|B.1.1.273|South Africa|2020-07-22	Africa|hCoV-19/South Africa/LR00111/2020|EPI ISL 514405|B.1.1.53|South Africa|2020-07-20	0.0004069376	Africa
Africa|hCoV-19/South Africa/KRISP-K002366/2020|EPI ISL 515734|B.1.1.206|South Africa|2020-07-21	Africa|hCoV-19/South Africa/LR00111/2020|EPI ISL 514405|B.1.1.53|South Africa|2020-07-20	0.0003051835	Africa
Africa|hCoV-19/South Africa/KRISP-K002367/2020|EPI ISL 515735|C.1|South Africa|2020-07-22	Africa|hCoV-19/South Africa/LR00111/2020|EPI ISL 514405|B.1.1.53|South Africa|2020-07-20	0.0004811024	Africa
Africa|hCoV-19/South Africa/KRISP-K002368/2020|EPI ISL 515736|B.1.1.206|South Africa|2020-07-22	Africa|hCoV-19/South Africa/LR00111/2020|EPI ISL 514405|B.1.1.53|South Africa|2020-07-20	0.0002373401	Africa
Africa|hCoV-19/South Africa/KRISP-K002369/2020|EPI ISL 515737|C.1|South Africa|2020-07-22	Africa|hCoV-19/South Africa/LR00111/2020|EPI ISL 514405|B.1.1.53|South Africa|2020-07-20	0.0004069636	Africa
Africa|hCoV-19/South Africa/KRISP-K002370/2020|EPI ISL 515738|B.1.1.62|South Africa|2020-07-22	Africa|hCoV-19/South Africa/LR00111/2020|EPI ISL 514405|B.1.1.53|South Africa|2020-07-20	0.0003413960	Africa
Africa|hCoV-19/South Africa/KRISP-K002371/2020|EPI ISL 515739|C.1|South Africa|2020-07-22	Africa|hCoV-19/South Africa/LR00111/2020|EPI ISL 514405|B.1.1.53|South Africa|2020-07-20	0.0004408772	Africa
Africa|hCoV-19/South Africa/KRISP-K002372/2020|EPI ISL 515740|H.1|South Africa|2020-07-20	Africa|hCoV-19/South Africa/LR00111/2020|EPI ISL 514405|B.1.1.53|South Africa|2020-07-20	0.0003051846	Africa
Africa|hCoV-19/South Africa/KRISP-K002375/2020|EPI ISL 515741|B.1.1|South Africa|2020-07-21	Africa|hCoV-19/South Africa/LR00111/2020|EPI ISL 514405|B.1.1.53|South Africa|2020-07-20	0.0002045904	Africa
Africa|hCoV-19/South Africa/KRISP-K002376/2020|EPI ISL 515742|B.1.1|South Africa|2020-07-22	Africa|hCoV-19/South Africa/LR00111/2020|EPI ISL 514405|B.1.1.53|South Africa|2020-07-20	0.0001710934	Africa
Africa|hCoV-19/South Africa/KRISP-K002377/2020|EPI ISL 515743|B.1.1.206|South Africa|2020-07-22	Africa|hCoV-19/South Africa/LR00111/2020|EPI ISL 514405|B.1.1.53|South Africa|2020-07-20	0.0004748199	Africa
Africa|hCoV-19/South Africa/KRISP-K002378/2020|EPI ISL 515744|B.1|South Africa|2020-07-20	Africa|hCoV-19/South Africa/LR00111/2020|EPI ISL 514405|B.1.1.53|South Africa|2020-07-20	0.0004748652	Africa
Africa|hCoV-19/South Africa/KRISP-K002379/2020|EPI ISL 515745|C.1|South Africa|2020-07-22	Africa|hCoV-19/South Africa/LR00111/2020|EPI ISL 514405|B.1.1.53|South Africa|2020-07-20	0.0003405939	Africa
Africa|hCoV-19/South Africa/KRISP-K002380/2020|EPI ISL 515746|B.1.1|South Africa|2020-07-22	Africa|hCoV-19/South Africa/LR00111/2020|EPI ISL 514405|B.1.1.53|South Africa|2020-07-20	0.0001711830	Africa
Africa|hCoV-19/South Africa/KRISP-K002381/2020|EPI ISL 515747|B.1.1|South Africa|2020-07-17	Africa|hCoV-19/South Africa/LR00111/2020|EPI ISL 514405|B.1.1.53|South Africa|2020-07-20	0.0003058440	Africa
Africa|hCoV-19/South Africa/KRISP-K002382/2020|EPI ISL 515748|B.1.1.206|South Africa|2020-07-22	Africa|hCoV-19/South Africa/LR00111/2020|EPI ISL 514405|B.1.1.53|South Africa|2020-07-20	0.0003730260	Africa
Africa|hCoV-19/South Africa/KRISP-K002383/2020|EPI ISL 515749|B.1.1.206|South Africa|2020-07-20	Africa|hCoV-19/South Africa/LR00111/2020|EPI ISL 514405|B.1.1.53|South Africa|2020-07-20	0.0003051773	Africa
Africa|hCoV-19/South Africa/KRISP-K002384/2020|EPI ISL 515750|B.1.1.273|South Africa|2020-07-22	Africa|hCoV-19/South Africa/LR00111/2020|EPI ISL 514405|B.1.1.53|South Africa|2020-07-20	0.0002734696	Africa
Africa|hCoV-19/South Africa/KRISP-K002385/2020|EPI ISL 515751|B.1.1.206|South Africa|2020-07-22	Africa|hCoV-19/South Africa/LR00111/2020|EPI ISL 514405|B.1.1.53|South Africa|2020-07-20	0.0002712567	Africa
Africa|hCoV-19/South Africa/KRISP-K002386/2020|EPI ISL 515752|B.1.1.206|South Africa|2020-07-21	Africa|hCoV-19/South Africa/LR00111/2020|EPI ISL 514405|B.1.1.53|South Africa|2020-07-20	0.0003390699	Africa
Africa|hCoV-19/South Africa/KRISP-K002387/2020|EPI ISL 515753|B.1.1.64|South Africa|2020-07-22	Africa|hCoV-19/South Africa/LR00111/2020|EPI ISL 514405|B.1.1.53|South Africa|2020-07-20	0.0002373344	Africa
Africa|hCoV-19/South Africa/KRISP-K002388/2020|EPI ISL 515754|B.1.1.206|South Africa|2020-07-22	Africa|hCoV-19/South Africa/LR00111/2020|EPI ISL 514405|B.1.1.53|South Africa|2020-07-20	0.0003730172	Africa
Africa|hCoV-19/South Africa/KRISP-K002390/2020|EPI ISL 515755|B.1|South Africa|2020-07-25	Africa|hCoV-19/South Africa/LR00111/2020|EPI ISL 514405|B.1.1.53|South Africa|2020-07-20	0.0002402202	Africa
Africa|hCoV-19/South Africa/KRISP-K002391/2020|EPI ISL 515756|B.1.1.57|South Africa|2020-07-21	Africa|hCoV-19/South Africa/LR00111/2020|EPI ISL 514405|B.1.1.53|South Africa|2020-07-20	0.0003077197	Africa
Africa|hCoV-19/South Africa/KRISP-K002392/2020|EPI ISL 515757|B.1.1|South Africa|2020-07-27	Africa|hCoV-19/South Africa/LR00111/2020|EPI ISL 514405|B.1.1.53|South Africa|2020-07-20	0.0003051774	Africa
Africa|hCoV-19/South Africa/KRISP-K002393/2020|EPI ISL 515758|B.1.1|South Africa|2020-07-28	Africa|hCoV-19/South Africa/LR00111/2020|EPI ISL 514405|B.1.1.53|South Africa|2020-07-20	0.0001356114	Africa
Africa|hCoV-19/South Africa/KRISP-K002394/2020|EPI ISL 515759|C.1|South Africa|2020-07-28	Africa|hCoV-19/South Africa/LR00111/2020|EPI ISL 514405|B.1.1.53|South Africa|2020-07-20	0.0005446125	Africa
Africa|hCoV-19/South Africa/KRISP-K002395/2020|EPI ISL 515760|B.1.1.273|South Africa|2020-07-28	Africa|hCoV-19/South Africa/LR00111/2020|EPI ISL 514405|B.1.1.53|South Africa|2020-07-20	0.0005087032	Africa
Africa|hCoV-19/South Africa/KRISP-K002396/2020|EPI ISL 515761|H.1|South Africa|2020-07-30	Africa|hCoV-19/South Africa/LR00111/2020|EPI ISL 514405|B.1.1.53|South Africa|2020-07-20	0.0002124843	Africa
Africa|hCoV-19/South Africa/KRISP-K002398/2020|EPI ISL 515762|B.1.1.117|South Africa|2020-07-27	Africa|hCoV-19/South Africa/LR00111/2020|EPI ISL 514405|B.1.1.53|South Africa|2020-07-20	0.0002712567	Africa
Africa|hCoV-19/South Africa/KRISP-K002399/2020|EPI ISL 515763|B.1.1.62|South Africa|2020-07-30	Africa|hCoV-19/South Africa/LR00111/2020|EPI ISL 514405|B.1.1.53|South Africa|2020-07-20	0.0003391077	Africa
Africa|hCoV-19/South Africa/KRISP-K002400/2020|EPI ISL 515764|B.1.1.206|South Africa|2020-07-30	Africa|hCoV-19/South Africa/LR00111/2020|EPI ISL 514405|B.1.1.53|South Africa|2020-07-20	0.0003390699	Africa
Africa|hCoV-19/South Africa/KRISP-K002403/2020|EPI ISL 515767|B.1.1.117|South Africa|2020-07-24	Africa|hCoV-19/South Africa/LR00111/2020|EPI ISL 514405|B.1.1.53|South Africa|2020-07-20	0.0002712567	Africa
Africa|hCoV-19/South Africa/KRISP-K002404/2020|EPI ISL 515768|C.1|South Africa|2020-07-27	Africa|hCoV-19/South Africa/LR00111/2020|EPI ISL 514405|B.1.1.53|South Africa|2020-07-20	0.0005470138	Africa
Africa|hCoV-19/South Africa/KRISP-K002405/2020|EPI ISL 515769|B.1.1.273|South Africa|2020-07-27	Africa|hCoV-19/South Africa/LR00111/2020|EPI ISL 514405|B.1.1.53|South Africa|2020-07-20	0.0002712632	Africa
Africa|hCoV-19/South Africa/KRISP-K002406/2020|EPI ISL 515770|B.1.1.57|South Africa|2020-07-29	Africa|hCoV-19/South Africa/LR00111/2020|EPI ISL 514405|B.1.1.53|South Africa|2020-07-20	0.0002735259	Africa
Africa|hCoV-19/South Africa/KRISP-K002407/2020|EPI ISL 515771|B.1.1.273|South Africa|2020-07-30	Africa|hCoV-19/South Africa/LR00111/2020|EPI ISL 514405|B.1.1.53|South Africa|2020-07-20	0.0003730426	Africa
Africa|hCoV-19/South Africa/KRISP-K002408/2020|EPI ISL 515772|B.1.5|South Africa|2020-07-28	Africa|hCoV-19/South Africa/LR00111/2020|EPI ISL 514405|B.1.1.53|South Africa|2020-07-20	0.0002756023	Africa
Africa|hCoV-19/South Africa/KRISP-K002411/2020|EPI ISL 515773|C.9|South Africa|2020-07-29	Africa|hCoV-19/South Africa/LR00111/2020|EPI ISL 514405|B.1.1.53|South Africa|2020-07-20	0.0004747686	Africa
Africa|hCoV-19/South Africa/KRISP-K002412/2020|EPI ISL 515774|B.1.1|South Africa|2020-07-28	Africa|hCoV-19/South Africa/LR00111/2020|EPI ISL 514405|B.1.1.53|South Africa|2020-07-20	0.0002393768	Africa
Africa|hCoV-19/South Africa/KRISP-K002413/2020|EPI ISL 515775|B.1.1.206|South Africa|2020-07-24	Africa|hCoV-19/South Africa/LR00111/2020|EPI ISL 514405|B.1.1.53|South Africa|2020-07-20	0.0004748200	Africa
Africa|hCoV-19/South Africa/KRISP-K002414/2020|EPI ISL 515776|B.1.1.206|South Africa|2020-07-24	Africa|hCoV-19/South Africa/LR00111/2020|EPI ISL 514405|B.1.1.53|South Africa|2020-07-20	0.0002712567	Africa
Africa|hCoV-19/South Africa/KRISP-K002415/2020|EPI ISL 515777|B.1.1.206|South Africa|2020-07-29	Africa|hCoV-19/South Africa/LR00111/2020|EPI ISL 514405|B.1.1.53|South Africa|2020-07-20	0.0003730261	Africa
Africa|hCoV-19/South Africa/KRISP-K002416/2020|EPI ISL 515778|B.1.1.206|South Africa|2020-07-30	Africa|hCoV-19/South Africa/LR00111/2020|EPI ISL 514405|B.1.1.53|South Africa|2020-07-20	0.0004408863	Africa
Africa|hCoV-19/South Africa/KRISP-K002417/2020|EPI ISL 515779|B.1.1.206|South Africa|2020-07-30	Africa|hCoV-19/South Africa/LR00111/2020|EPI ISL 514405|B.1.1.53|South Africa|2020-07-20	0.0002466485	Africa
Africa|hCoV-19/South Africa/KRISP-K002418/2020|EPI ISL 515780|B.1.1.206|South Africa|2020-07-30	Africa|hCoV-19/South Africa/LR00111/2020|EPI ISL 514405|B.1.1.53|South Africa|2020-07-20	0.0002712567	Africa
Africa|hCoV-19/South Africa/KRISP-K002419/2020|EPI ISL 515781|B.1.1.206|South Africa|2020-07-30	Africa|hCoV-19/South Africa/LR00111/2020|EPI ISL 514405|B.1.1.53|South Africa|2020-07-20	0.0002712567	Africa
Africa|hCoV-19/South Africa/KRISP-K002420/2020|EPI ISL 515782|B.1.1.206|South Africa|2020-07-30	Africa|hCoV-19/South Africa/LR00111/2020|EPI ISL 514405|B.1.1.53|South Africa|2020-07-20	0.0003051835	Africa
Africa|hCoV-19/South Africa/KRISP-K002421/2020|EPI ISL 515783|B.1.1.206|South Africa|2020-07-30	Africa|hCoV-19/South Africa/LR00111/2020|EPI ISL 514405|B.1.1.53|South Africa|2020-07-20	0.0002388182	Africa
Africa|hCoV-19/South Africa/KRISP-K002423/2020|EPI ISL 515784|B.1.1.117|South Africa|2020-07-30	Africa|hCoV-19/South Africa/LR00111/2020|EPI ISL 514405|B.1.1.53|South Africa|2020-07-20	0.0002716066	Africa
Africa|hCoV-19/South Africa/KRISP-K002424/2020|EPI ISL 515785|B.1.1.57|South Africa|2020-07-30	Africa|hCoV-19/South Africa/LR00111/2020|EPI ISL 514405|B.1.1.53|South Africa|2020-07-20	0.0002758675	Africa
Africa|hCoV-19/South Africa/KRISP-K002425/2020|EPI ISL 515786|B.1.1.57|South Africa|2020-07-29	Africa|hCoV-19/South Africa/LR00111/2020|EPI ISL 514405|B.1.1.53|South Africa|2020-07-20	0.0004103507	Africa
Africa|hCoV-19/South Africa/KRISP-K002426/2020|EPI ISL 515787|C.1|South Africa|2020-07-29	Africa|hCoV-19/South Africa/LR00111/2020|EPI ISL 514405|B.1.1.53|South Africa|2020-07-20	0.0004414911	Africa
Africa|hCoV-19/South Africa/KRISP-K002427/2020|EPI ISL 515788|B.1.1|South Africa|2020-07-30	Africa|hCoV-19/South Africa/LR00111/2020|EPI ISL 514405|B.1.1.53|South Africa|2020-07-20	0.0002739058	Africa
Africa|hCoV-19/South Africa/KRISP-K002428/2020|EPI ISL 515789|B.1.1.273|South Africa|2020-07-30	Africa|hCoV-19/South Africa/LR00111/2020|EPI ISL 514405|B.1.1.53|South Africa|2020-07-20	0.0004069375	Africa
Africa|hCoV-19/South Africa/KRISP-K002429/2020|EPI ISL 515790|B.1.1.206|South Africa|2020-07-30	Africa|hCoV-19/South Africa/LR00111/2020|EPI ISL 514405|B.1.1.53|South Africa|2020-07-20	0.0003730186	Africa
Africa|hCoV-19/South Africa/KRISP-K002430/2020|EPI ISL 515791|B.1.1.206|South Africa|2020-07-30	Africa|hCoV-19/South Africa/LR00111/2020|EPI ISL 514405|B.1.1.53|South Africa|2020-07-20	0.0004069555	Africa
Africa|hCoV-19/South Africa/KRISP-K002431/2020|EPI ISL 515792|C.1|South Africa|2020-07-29	Africa|hCoV-19/South Africa/LR00111/2020|EPI ISL 514405|B.1.1.53|South Africa|2020-07-20	0.0005789008	Africa
Africa|hCoV-19/South Africa/KRISP-K002433/2020|EPI ISL 515793|B.1.1.206|South Africa|2020-07-30	Africa|hCoV-19/South Africa/LR00111/2020|EPI ISL 514405|B.1.1.53|South Africa|2020-07-20	0.0002400627	Africa
Africa|hCoV-19/South Africa/KRISP-K002437/2020|EPI ISL 515794|B.1.1.62|South Africa|2020-07-30	Africa|hCoV-19/South Africa/LR00111/2020|EPI ISL 514405|B.1.1.53|South Africa|2020-07-20	0.0002373607	Africa
Africa|hCoV-19/South Africa/KRISP-K002439/2020|EPI ISL 515795|B.1.1.206|South Africa|2020-07-30	Africa|hCoV-19/South Africa/LR00111/2020|EPI ISL 514405|B.1.1.53|South Africa|2020-07-20	0.0003108854	Africa
Africa|hCoV-19/South Africa/KRISP-K002440/2020|EPI ISL 515796|B.1.1.40|South Africa|2020-07-29	Africa|hCoV-19/South Africa/LR00111/2020|EPI ISL 514405|B.1.1.53|South Africa|2020-07-20	0.0003752216	Africa
Africa|hCoV-19/South Africa/KRISP-K002441/2020|EPI ISL 515797|C.1|South Africa|2020-07-30	Africa|hCoV-19/South Africa/LR00111/2020|EPI ISL 514405|B.1.1.53|South Africa|2020-07-20	0.0004069633	Africa
Africa|hCoV-19/South Africa/KRISP-K002442/2020|EPI ISL 515798|B.1.1.99|South Africa|2020-07-30	Africa|hCoV-19/South Africa/LR00111/2020|EPI ISL 514405|B.1.1.53|South Africa|2020-07-20	0.0002408424	Africa
Africa|hCoV-19/South Africa/KRISP-K002443/2020|EPI ISL 515799|C.1|South Africa|2020-07-29	Africa|hCoV-19/South Africa/LR00111/2020|EPI ISL 514405|B.1.1.53|South Africa|2020-07-20	0.0004761432	Africa
Africa|hCoV-19/South Africa/KRISP-K002444/2020|EPI ISL 518034|B.1.1.57|South Africa|2020-07-07	Africa|hCoV-19/South Africa/LR00111/2020|EPI ISL 514405|B.1.1.53|South Africa|2020-07-20	0.0002373448	Africa
Africa|hCoV-19/South Africa/KRISP-K002445/2020|EPI ISL 518035|H.1|South Africa|2020-07-07	Africa|hCoV-19/South Africa/LR00111/2020|EPI ISL 514405|B.1.1.53|South Africa|2020-07-20	0.0003391307	Africa
Africa|hCoV-19/South Africa/KRISP-K002448/2020|EPI ISL 518037|B.1.1|South Africa|2020-07-17	Africa|hCoV-19/South Africa/LR00111/2020|EPI ISL 514405|B.1.1.53|South Africa|2020-07-20	0.0001695177	Africa
Africa|hCoV-19/South Africa/KRISP-K002449/2020|EPI ISL 518038|B.1.1.57|South Africa|2020-07-17	Africa|hCoV-19/South Africa/LR00111/2020|EPI ISL 514405|B.1.1.53|South Africa|2020-07-20	0.0002051451	Africa
Africa|hCoV-19/South Africa/KRISP-K002451/2020|EPI ISL 518039|B.1.1|South Africa|2020-07-18	Africa|hCoV-19/South Africa/LR00111/2020|EPI ISL 514405|B.1.1.53|South Africa|2020-07-20	0.0001695177	Africa
Africa|hCoV-19/South Africa/KRISP-K002454/2020|EPI ISL 518040|H.1|South Africa|2020-07-13	Africa|hCoV-19/South Africa/LR00111/2020|EPI ISL 514405|B.1.1.53|South Africa|2020-07-20	0.0002712697	Africa
Africa|hCoV-19/South Africa/KRISP-K002455/2020|EPI ISL 518041|B.1.1.273|South Africa|2020-07-13	Africa|hCoV-19/South Africa/LR00111/2020|EPI ISL 514405|B.1.1.53|South Africa|2020-07-20	0.0003051639	Africa
Africa|hCoV-19/South Africa/KRISP-K002456/2020|EPI ISL 518042|B.1.1.273|South Africa|2020-07-09	Africa|hCoV-19/South Africa/LR00111/2020|EPI ISL 514405|B.1.1.53|South Africa|2020-07-20	0.0003394773	Africa
Africa|hCoV-19/South Africa/KRISP-K002457/2020|EPI ISL 518043|B.1.1.273|South Africa|2020-07-07	Africa|hCoV-19/South Africa/LR00111/2020|EPI ISL 514405|B.1.1.53|South Africa|2020-07-20	0.0003390860	Africa
Africa|hCoV-19/South Africa/KRISP-K002460/2020|EPI ISL 518044|H.1|South Africa|2020-07-06	Africa|hCoV-19/South Africa/LR00111/2020|EPI ISL 514405|B.1.1.53|South Africa|2020-07-20	0.0002712697	Africa
Africa|hCoV-19/South Africa/KRISP-K002461/2020|EPI ISL 518045|B.1.106|South Africa|2020-07-06	Africa|hCoV-19/South Africa/LR00111/2020|EPI ISL 514405|B.1.1.53|South Africa|2020-07-20	0.0003730274	Africa
Africa|hCoV-19/South Africa/KRISP-K002464/2020|EPI ISL 518047|B.1.1.273|South Africa|2020-07-14	Africa|hCoV-19/South Africa/LR00111/2020|EPI ISL 514405|B.1.1.53|South Africa|2020-07-20	0.0003391077	Africa
Africa|hCoV-19/South Africa/KRISP-K002465/2020|EPI ISL 518048|B.1.1.273|South Africa|2020-06-25	Africa|hCoV-19/South Africa/LR00111/2020|EPI ISL 514405|B.1.1.53|South Africa|2020-07-20	0.0003051773	Africa
Africa|hCoV-19/South Africa/KRISP-K002466/2020|EPI ISL 518049|B.1.1.62|South Africa|2020-06-23	Africa|hCoV-19/South Africa/LR00111/2020|EPI ISL 514405|B.1.1.53|South Africa|2020-07-20	0.0002034432	Africa
Africa|hCoV-19/South Africa/KRISP-K002467/2020|EPI ISL 518050|B.1.5|South Africa|2020-07-01	Africa|hCoV-19/South Africa/LR00111/2020|EPI ISL 514405|B.1.1.53|South Africa|2020-07-20	0.0003051918	Africa
Africa|hCoV-19/South Africa/KRISP-K002472/2020|EPI ISL 518051|B.1.5|South Africa|2020-07-14	Africa|hCoV-19/South Africa/LR00111/2020|EPI ISL 514405|B.1.1.53|South Africa|2020-07-20	0.0004409074	Africa
Africa|hCoV-19/South Africa/KRISP-K002474/2020|EPI ISL 518052|B.1.1.273|South Africa|2020-06-29	Africa|hCoV-19/South Africa/LR00111/2020|EPI ISL 514405|B.1.1.53|South Africa|2020-07-20	0.0002712632	Africa
Africa|hCoV-19/South Africa/KRISP-K002479/2020|EPI ISL 535390|C.1|South Africa|2020-08-07	Africa|hCoV-19/South Africa/LR00111/2020|EPI ISL 514405|B.1.1.53|South Africa|2020-07-20	0.0004408862	Africa
Africa|hCoV-19/South Africa/KRISP-K002483/2020|EPI ISL 535391|H.1|South Africa|2020-08-07	Africa|hCoV-19/South Africa/LR00111/2020|EPI ISL 514405|B.1.1.53|South Africa|2020-07-20	0.0003111415	Africa
Africa|hCoV-19/South Africa/KRISP-K002484/2020|EPI ISL 535392|B.1|South Africa|2020-08-07	Africa|hCoV-19/South Africa/LR00111/2020|EPI ISL 514405|B.1.1.53|South Africa|2020-07-20	0.0005427601	Africa
Africa|hCoV-19/South Africa/KRISP-K002486/2020|EPI ISL 535393|H.1|South Africa|2020-08-07	Africa|hCoV-19/South Africa/LR00111/2020|EPI ISL 514405|B.1.1.53|South Africa|2020-07-20	0.0004069555	Africa
Africa|hCoV-19/South Africa/KRISP-K002490/2020|EPI ISL 535394|B.1.1.10|South Africa|2020-08-07	Africa|hCoV-19/South Africa/LR00111/2020|EPI ISL 514405|B.1.1.53|South Africa|2020-07-20	0.0002373609	Africa
Africa|hCoV-19/South Africa/KRISP-K002491/2020|EPI ISL 535395|B.1.1|South Africa|2020-08-07	Africa|hCoV-19/South Africa/LR00111/2020|EPI ISL 514405|B.1.1.53|South Africa|2020-07-20	0.0004069637	Africa
Africa|hCoV-19/South Africa/KRISP-K002495/2020|EPI ISL 535396|B.1.1.273|South Africa|2020-08-06	Africa|hCoV-19/South Africa/LR00111/2020|EPI ISL 514405|B.1.1.53|South Africa|2020-07-20	0.0004748312	Africa
Africa|hCoV-19/South Africa/KRISP-K002498/2020|EPI ISL 535397|B.1.1.206|South Africa|2020-08-05	Africa|hCoV-19/South Africa/LR00111/2020|EPI ISL 514405|B.1.1.53|South Africa|2020-07-20	0.0002712567	Africa
Africa|hCoV-19/South Africa/KRISP-K002501/2020|EPI ISL 535398|B.1.1.273|South Africa|2020-08-07	Africa|hCoV-19/South Africa/LR00111/2020|EPI ISL 514405|B.1.1.53|South Africa|2020-07-20	0.0002712577	Africa
Africa|hCoV-19/South Africa/KRISP-K002502/2020|EPI ISL 535399|B.1.1.206|South Africa|2020-08-05	Africa|hCoV-19/South Africa/LR00111/2020|EPI ISL 514405|B.1.1.53|South Africa|2020-07-20	0.0003391077	Africa
Africa|hCoV-19/South Africa/KRISP-K002504/2020|EPI ISL 535400|B.1.1.40|South Africa|2020-08-06	Africa|hCoV-19/South Africa/LR00111/2020|EPI ISL 514405|B.1.1.53|South Africa|2020-07-20	0.0002712513	Africa
Africa|hCoV-19/South Africa/KRISP-K002516/2020|EPI ISL 535402|C.1|South Africa|2020-08-07	Africa|hCoV-19/South Africa/LR00111/2020|EPI ISL 514405|B.1.1.53|South Africa|2020-07-20	0.0004799086	Africa
Africa|hCoV-19/South Africa/KRISP-K002520/2020|EPI ISL 535403|B.1.1.206|South Africa|2020-08-07	Africa|hCoV-19/South Africa/LR00111/2020|EPI ISL 514405|B.1.1.53|South Africa|2020-07-20	0.0003730426	Africa
Africa|hCoV-19/South Africa/KRISP-K002526/2020|EPI ISL 535404|B.1.1|South Africa|2020-08-07	Africa|hCoV-19/South Africa/LR00111/2020|EPI ISL 514405|B.1.1.53|South Africa|2020-07-20	0.0004069361	Africa
Africa|hCoV-19/South Africa/KRISP-K002532/2020|EPI ISL 535405|B.1.1|South Africa|2020-07-30	Africa|hCoV-19/South Africa/LR00111/2020|EPI ISL 514405|B.1.1.53|South Africa|2020-07-20	0.0003051835	Africa
Africa|hCoV-19/South Africa/KRISP-K002533/2020|EPI ISL 535406|B.1.1|South Africa|2020-07-30	Africa|hCoV-19/South Africa/LR00111/2020|EPI ISL 514405|B.1.1.53|South Africa|2020-07-20	0.0003051835	Africa
Africa|hCoV-19/South Africa/KRISP-K002534/2020|EPI ISL 535407|B.1.1.206|South Africa|2020-07-30	Africa|hCoV-19/South Africa/LR00111/2020|EPI ISL 514405|B.1.1.53|South Africa|2020-07-20	0.0003507824	Africa
Africa|hCoV-19/South Africa/KRISP-K002535/2020|EPI ISL 535408|B.1.1|South Africa|2020-07-30	Africa|hCoV-19/South Africa/LR00111/2020|EPI ISL 514405|B.1.1.53|South Africa|2020-07-20	0.0003390784	Africa
Africa|hCoV-19/South Africa/KRISP-K002536/2020|EPI ISL 535409|C.1|South Africa|2020-07-30	Africa|hCoV-19/South Africa/LR00111/2020|EPI ISL 514405|B.1.1.53|South Africa|2020-07-20	0.0004138881	Africa
Africa|hCoV-19/South Africa/KRISP-K002537/2020|EPI ISL 535410|B.1.1.206|South Africa|2020-07-30	Africa|hCoV-19/South Africa/LR00111/2020|EPI ISL 514405|B.1.1.53|South Africa|2020-07-20	0.0004069735	Africa
Africa|hCoV-19/South Africa/KRISP-K002541/2020|EPI ISL 535411|B.1.1.57|South Africa|2020-07-30	Africa|hCoV-19/South Africa/LR00111/2020|EPI ISL 514405|B.1.1.53|South Africa|2020-07-20	0.0002805066	Africa
Africa|hCoV-19/South Africa/KRISP-K002542/2020|EPI ISL 535412|B.1.1.206|South Africa|2020-07-30	Africa|hCoV-19/South Africa/LR00111/2020|EPI ISL 514405|B.1.1.53|South Africa|2020-07-20	0.0004069281	Africa
Africa|hCoV-19/South Africa/KRISP-K002543/2020|EPI ISL 535413|C.1|South Africa|2020-07-30	Africa|hCoV-19/South Africa/LR00111/2020|EPI ISL 514405|B.1.1.53|South Africa|2020-07-20	0.0003730185	Africa
Africa|hCoV-19/South Africa/KRISP-K002544/2020|EPI ISL 535414|B.1.1.206|South Africa|2020-07-30	Africa|hCoV-19/South Africa/LR00111/2020|EPI ISL 514405|B.1.1.53|South Africa|2020-07-20	0.0003730425	Africa
Africa|hCoV-19/South Africa/KRISP-K002545/2020|EPI ISL 535415|B.1.1.254|South Africa|2020-07-30	Africa|hCoV-19/South Africa/LR00111/2020|EPI ISL 514405|B.1.1.53|South Africa|2020-07-20	0.0002712513	Africa
Africa|hCoV-19/South Africa/KRISP-K002546/2020|EPI ISL 535416|B.1.1|South Africa|2020-07-30	Africa|hCoV-19/South Africa/LR00111/2020|EPI ISL 514405|B.1.1.53|South Africa|2020-07-20	0.0002712567	Africa
Africa|hCoV-19/South Africa/KRISP-K002547/2020|EPI ISL 535417|C.1|South Africa|2020-07-30	Africa|hCoV-19/South Africa/LR00111/2020|EPI ISL 514405|B.1.1.53|South Africa|2020-07-20	0.0003390928	Africa
Africa|hCoV-19/South Africa/KRISP-K002548/2020|EPI ISL 535418|B.1.1|South Africa|2020-07-30	Africa|hCoV-19/South Africa/LR00111/2020|EPI ISL 514405|B.1.1.53|South Africa|2020-07-20	0.0002383086	Africa
Africa|hCoV-19/South Africa/KRISP-K002550/2020|EPI ISL 535420|B.1.1.206|South Africa|2020-07-29	Africa|hCoV-19/South Africa/LR00111/2020|EPI ISL 514405|B.1.1.53|South Africa|2020-07-20	0.0003051701	Africa
Africa|hCoV-19/South Africa/KRISP-K002552/2020|EPI ISL 535421|B.1.1.206|South Africa|2020-07-30	Africa|hCoV-19/South Africa/LR00111/2020|EPI ISL 514405|B.1.1.53|South Africa|2020-07-20	0.0003390847	Africa
Africa|hCoV-19/South Africa/KRISP-K002553/2020|EPI ISL 535422|C.1|South Africa|2020-07-29	Africa|hCoV-19/South Africa/LR00111/2020|EPI ISL 514405|B.1.1.53|South Africa|2020-07-20	0.0004069458	Africa
Africa|hCoV-19/South Africa/KRISP-K002554/2020|EPI ISL 535423|B.1.1.273|South Africa|2020-07-30	Africa|hCoV-19/South Africa/LR00111/2020|EPI ISL 514405|B.1.1.53|South Africa|2020-07-20	0.0003135504	Africa
Africa|hCoV-19/South Africa/KRISP-K002555/2020|EPI ISL 535424|B.1.1.57|South Africa|2020-07-30	Africa|hCoV-19/South Africa/LR00111/2020|EPI ISL 514405|B.1.1.53|South Africa|2020-07-20	0.0002722348	Africa
Africa|hCoV-19/South Africa/KRISP-K002556/2020|EPI ISL 535425|B.1.1.273|South Africa|2020-07-29	Africa|hCoV-19/South Africa/LR00111/2020|EPI ISL 514405|B.1.1.53|South Africa|2020-07-20	0.0002034343	Africa
Africa|hCoV-19/South Africa/KRISP-K002558/2020|EPI ISL 535426|B.1.1.273|South Africa|2020-07-30	Africa|hCoV-19/South Africa/LR00111/2020|EPI ISL 514405|B.1.1.53|South Africa|2020-07-20	0.0003051846	Africa
Africa|hCoV-19/South Africa/KRISP-K002559/2020|EPI ISL 535427|B.1.1.206|South Africa|2020-07-29	Africa|hCoV-19/South Africa/LR00111/2020|EPI ISL 514405|B.1.1.53|South Africa|2020-07-20	0.0003390928	Africa
Africa|hCoV-19/South Africa/KRISP-K002560/2020|EPI ISL 535428|B.1.1.206|South Africa|2020-07-31	Africa|hCoV-19/South Africa/LR00111/2020|EPI ISL 514405|B.1.1.53|South Africa|2020-07-20	0.0002712632	Africa
Africa|hCoV-19/South Africa/KRISP-K002561/2020|EPI ISL 535429|C.1|South Africa|2020-07-30	Africa|hCoV-19/South Africa/LR00111/2020|EPI ISL 514405|B.1.1.53|South Africa|2020-07-20	0.0004447988	Africa
Africa|hCoV-19/South Africa/KRISP-K002562/2020|EPI ISL 535430|H.1|South Africa|2020-07-30	Africa|hCoV-19/South Africa/LR00111/2020|EPI ISL 514405|B.1.1.53|South Africa|2020-07-20	0.0003051980	Africa
Africa|hCoV-19/South Africa/KRISP-K002563/2020|EPI ISL 535431|H.1|South Africa|2020-07-30	Africa|hCoV-19/South Africa/LR00111/2020|EPI ISL 514405|B.1.1.53|South Africa|2020-07-20	0.0003051773	Africa
Africa|hCoV-19/South Africa/KRISP-K002566/2020|EPI ISL 535432|C.1|South Africa|2020-07-29	Africa|hCoV-19/South Africa/LR00111/2020|EPI ISL 514405|B.1.1.53|South Africa|2020-07-20	0.0004439179	Africa
Africa|hCoV-19/South Africa/KRISP-K002567/2020|EPI ISL 535433|B.1.1|South Africa|2020-07-29	Africa|hCoV-19/South Africa/LR00111/2020|EPI ISL 514405|B.1.1.53|South Africa|2020-07-20	0.0002373448	Africa
Africa|hCoV-19/South Africa/KRISP-K002568/2020|EPI ISL 535434|B.1.1|South Africa|2020-07-29	Africa|hCoV-19/South Africa/LR00111/2020|EPI ISL 514405|B.1.1.53|South Africa|2020-07-20	0.0002712632	Africa
Africa|hCoV-19/South Africa/KRISP-K002570/2020|EPI ISL 535436|B.1.5.19|South Africa|2020-07-29	Africa|hCoV-19/South Africa/LR00111/2020|EPI ISL 514405|B.1.1.53|South Africa|2020-07-20	0.0005766180	Africa
Africa|hCoV-19/South Africa/KRISP-K002571/2020|EPI ISL 535437|B.1.1.206|South Africa|2020-07-30	Africa|hCoV-19/South Africa/LR00111/2020|EPI ISL 514405|B.1.1.53|South Africa|2020-07-20	0.0002474819	Africa
Africa|hCoV-19/South Africa/KRISP-K002572/2020|EPI ISL 535438|B.1.1.206|South Africa|2020-07-30	Africa|hCoV-19/South Africa/LR00111/2020|EPI ISL 514405|B.1.1.53|South Africa|2020-07-20	0.0003051566	Africa
Africa|hCoV-19/South Africa/KRISP-K002573/2020|EPI ISL 535439|B.1.1|South Africa|2020-07-29	Africa|hCoV-19/South Africa/LR00111/2020|EPI ISL 514405|B.1.1.53|South Africa|2020-07-20	0.0002373400	Africa
Africa|hCoV-19/South Africa/KRISP-K002574/2020|EPI ISL 535440|H.1|South Africa|2020-07-31	Africa|hCoV-19/South Africa/LR00111/2020|EPI ISL 514405|B.1.1.53|South Africa|2020-07-20	0.0002712751	Africa
Africa|hCoV-19/South Africa/KRISP-K002576/2020|EPI ISL 535441|H.1|South Africa|2020-07-28	Africa|hCoV-19/South Africa/LR00111/2020|EPI ISL 514405|B.1.1.53|South Africa|2020-07-20	0.0002034302	Africa
Africa|hCoV-19/South Africa/KRISP-K002577/2020|EPI ISL 535442|H.1|South Africa|2020-07-31	Africa|hCoV-19/South Africa/LR00111/2020|EPI ISL 514405|B.1.1.53|South Africa|2020-07-20	0.0003052041	Africa
Africa|hCoV-19/South Africa/KRISP-K002578/2020|EPI ISL 535443|H.1|South Africa|2020-07-31	Africa|hCoV-19/South Africa/LR00111/2020|EPI ISL 514405|B.1.1.53|South Africa|2020-07-20	0.0002712513	Africa
Africa|hCoV-19/South Africa/KRISP-K002579/2020|EPI ISL 535444|B.1.1.117|South Africa|2020-07-29	Africa|hCoV-19/South Africa/LR00111/2020|EPI ISL 514405|B.1.1.53|South Africa|2020-07-20	0.0002034343	Africa
Africa|hCoV-19/South Africa/KRISP-K002580/2020|EPI ISL 535445|C.9|South Africa|2020-07-30	Africa|hCoV-19/South Africa/LR00111/2020|EPI ISL 514405|B.1.1.53|South Africa|2020-07-20	0.0005766433	Africa
Africa|hCoV-19/South Africa/KRISP-K002581/2020|EPI ISL 535446|B.1.1.273|South Africa|2020-07-31	Africa|hCoV-19/South Africa/LR00111/2020|EPI ISL 514405|B.1.1.53|South Africa|2020-07-20	0.0003390928	Africa
Africa|hCoV-19/South Africa/KRISP-K002582/2020|EPI ISL 535447|B.1.1|South Africa|2020-07-31	Africa|hCoV-19/South Africa/LR00111/2020|EPI ISL 514405|B.1.1.53|South Africa|2020-07-20	0.0003051700	Africa
Africa|hCoV-19/South Africa/KRISP-K002583/2020|EPI ISL 535448|B.1.1.273|South Africa|2020-08-01	Africa|hCoV-19/South Africa/LR00111/2020|EPI ISL 514405|B.1.1.53|South Africa|2020-07-20	0.0003390779	Africa
Africa|hCoV-19/South Africa/KRISP-K002584/2020|EPI ISL 535449|B.1.1.1|South Africa|2020-08-01	Africa|hCoV-19/South Africa/LR00111/2020|EPI ISL 514405|B.1.1.53|South Africa|2020-07-20	0.0005087132	Africa
Africa|hCoV-19/South Africa/KRISP-K002585/2020|EPI ISL 535450|B.1.1.206|South Africa|2020-07-31	Africa|hCoV-19/South Africa/LR00111/2020|EPI ISL 514405|B.1.1.53|South Africa|2020-07-20	0.0004069183	Africa
Africa|hCoV-19/South Africa/KRISP-K002586/2020|EPI ISL 535451|H.1|South Africa|2020-08-01	Africa|hCoV-19/South Africa/LR00111/2020|EPI ISL 514405|B.1.1.53|South Africa|2020-07-20	0.0002712751	Africa
Africa|hCoV-19/South Africa/KRISP-K002587/2020|EPI ISL 535452|H.1|South Africa|2020-07-29	Africa|hCoV-19/South Africa/LR00111/2020|EPI ISL 514405|B.1.1.53|South Africa|2020-07-20	0.0002373400	Africa
Africa|hCoV-19/South Africa/KRISP-K002590/2020|EPI ISL 535455|H.1|South Africa|2020-07-31	Africa|hCoV-19/South Africa/LR00111/2020|EPI ISL 514405|B.1.1.53|South Africa|2020-07-20	0.0002034302	Africa
Africa|hCoV-19/South Africa/KRISP-K002591/2020|EPI ISL 535456|B.1.5.31|South Africa|2020-07-28	Africa|hCoV-19/South Africa/LR00111/2020|EPI ISL 514405|B.1.1.53|South Africa|2020-07-20	0.0005426644	Africa
Africa|hCoV-19/South Africa/KRISP-K002592/2020|EPI ISL 535457|B.1.1.206|South Africa|2020-07-30	Africa|hCoV-19/South Africa/LR00111/2020|EPI ISL 514405|B.1.1.53|South Africa|2020-07-20	0.0003051700	Africa
Africa|hCoV-19/South Africa/KRISP-K002594/2020|EPI ISL 535459|B.1.1.62|South Africa|2020-07-28	Africa|hCoV-19/South Africa/LR00111/2020|EPI ISL 514405|B.1.1.53|South Africa|2020-07-20	0.0003052041	Africa
Africa|hCoV-19/South Africa/KRISP-K002595/2020|EPI ISL 535460|B.1.1.62|South Africa|2020-07-29	Africa|hCoV-19/South Africa/LR00111/2020|EPI ISL 514405|B.1.1.53|South Africa|2020-07-20	0.0003051907	Africa
Africa|hCoV-19/South Africa/KRISP-K002596/2020|EPI ISL 535461|B.1.1|South Africa|2020-07-29	Africa|hCoV-19/South Africa/LR00111/2020|EPI ISL 514405|B.1.1.53|South Africa|2020-07-20	0.0002034253	Africa
Africa|hCoV-19/South Africa/KRISP-K002597/2020|EPI ISL 535462|B.1.1.206|South Africa|2020-07-31	Africa|hCoV-19/South Africa/LR00111/2020|EPI ISL 514405|B.1.1.53|South Africa|2020-07-20	0.0004069458	Africa
Africa|hCoV-19/South Africa/KRISP-K002598/2020|EPI ISL 535463|H.1|South Africa|2020-07-30	Africa|hCoV-19/South Africa/LR00111/2020|EPI ISL 514405|B.1.1.53|South Africa|2020-07-20	0.0002373400	Africa
Africa|hCoV-19/South Africa/KRISP-K002600/2020|EPI ISL 535464|B.1.1.34|South Africa|2020-07-31	Africa|hCoV-19/South Africa/LR00111/2020|EPI ISL 514405|B.1.1.53|South Africa|2020-07-20	0.0002375300	Africa
Africa|hCoV-19/South Africa/KRISP-K002601/2020|EPI ISL 535465|B.1.1|South Africa|2020-07-30	Africa|hCoV-19/South Africa/LR00111/2020|EPI ISL 514405|B.1.1.53|South Africa|2020-07-20	0.0002373448	Africa
Africa|hCoV-19/South Africa/KRISP-K002602/2020|EPI ISL 535466|H.1|South Africa|2020-07-31	Africa|hCoV-19/South Africa/LR00111/2020|EPI ISL 514405|B.1.1.53|South Africa|2020-07-20	0.0004069912	Africa
Africa|hCoV-19/South Africa/KRISP-K002603/2020|EPI ISL 535467|B.1.1|South Africa|2020-07-30	Africa|hCoV-19/South Africa/LR00111/2020|EPI ISL 514405|B.1.1.53|South Africa|2020-07-20	0.0001705991	Africa
Africa|hCoV-19/South Africa/KRISP-K002604/2020|EPI ISL 535468|H.1|South Africa|2020-07-31	Africa|hCoV-19/South Africa/LR00111/2020|EPI ISL 514405|B.1.1.53|South Africa|2020-07-20	0.0003051773	Africa
Africa|hCoV-19/South Africa/KRISP-K002605/2020|EPI ISL 535469|B.1.1.206|South Africa|2020-07-30	Africa|hCoV-19/South Africa/LR00111/2020|EPI ISL 514405|B.1.1.53|South Africa|2020-07-20	0.0003730185	Africa
Africa|hCoV-19/South Africa/KRISP-K002606/2020|EPI ISL 535470|H.1|South Africa|2020-07-31	Africa|hCoV-19/South Africa/LR00111/2020|EPI ISL 514405|B.1.1.53|South Africa|2020-07-20	0.0002373400	Africa
Africa|hCoV-19/South Africa/KRISP-K002607/2020|EPI ISL 535471|H.1|South Africa|2020-07-30	Africa|hCoV-19/South Africa/LR00111/2020|EPI ISL 514405|B.1.1.53|South Africa|2020-07-20	0.0002712632	Africa
Africa|hCoV-19/South Africa/KRISP-K002608/2020|EPI ISL 535472|B.1.5.31|South Africa|2020-08-01	Africa|hCoV-19/South Africa/LR00111/2020|EPI ISL 514405|B.1.1.53|South Africa|2020-07-20	0.0004748443	Africa
Africa|hCoV-19/South Africa/KRISP-K002609/2020|EPI ISL 535473|B.1.5.16|South Africa|2020-07-30	Africa|hCoV-19/South Africa/LR00111/2020|EPI ISL 514405|B.1.1.53|South Africa|2020-07-20	0.0006105761	Africa
Africa|hCoV-19/South Africa/KRISP-K002611/2020|EPI ISL 535475|B.1|South Africa|2020-07-29	Africa|hCoV-19/South Africa/LR00111/2020|EPI ISL 514405|B.1.1.53|South Africa|2020-07-20	0.0005426902	Africa
Africa|hCoV-19/South Africa/KRISP-K002612/2020|EPI ISL 535476|C.1|South Africa|2020-07-23	Africa|hCoV-19/South Africa/LR00111/2020|EPI ISL 514405|B.1.1.53|South Africa|2020-07-20	0.0003730096	Africa
Africa|hCoV-19/South Africa/KRISP-K002613/2020|EPI ISL 535477|B.1.5.31|South Africa|2020-07-28	Africa|hCoV-19/South Africa/LR00111/2020|EPI ISL 514405|B.1.1.53|South Africa|2020-07-20	0.0005766571	Africa
Africa|hCoV-19/South Africa/KRISP-K002614/2020|EPI ISL 535478|B.1.5|South Africa|2020-07-30	Africa|hCoV-19/South Africa/LR00111/2020|EPI ISL 514405|B.1.1.53|South Africa|2020-07-20	0.0002713957	Africa
Africa|hCoV-19/South Africa/KRISP-K002615/2020|EPI ISL 535479|B.1.1.206|South Africa|2020-07-31	Africa|hCoV-19/South Africa/LR00111/2020|EPI ISL 514405|B.1.1.53|South Africa|2020-07-20	0.0003053356	Africa
Africa|hCoV-19/South Africa/KRISP-K002616/2020|EPI ISL 535480|B.1.1.56|South Africa|2020-08-01	Africa|hCoV-19/South Africa/LR00111/2020|EPI ISL 514405|B.1.1.53|South Africa|2020-07-20	0.0003390996	Africa
Africa|hCoV-19/South Africa/KRISP-K002617/2020|EPI ISL 535481|C.1|South Africa|2020-07-29	Africa|hCoV-19/South Africa/LR00111/2020|EPI ISL 514405|B.1.1.53|South Africa|2020-07-20	0.0004747798	Africa
Africa|hCoV-19/South Africa/KRISP-K002618/2020|EPI ISL 535482|B.1.1.273|South Africa|2020-07-29	Africa|hCoV-19/South Africa/LR00111/2020|EPI ISL 514405|B.1.1.53|South Africa|2020-07-20	0.0003489800	Africa
Africa|hCoV-19/South Africa/KRISP-K002619/2020|EPI ISL 535483|B.1.1.273|South Africa|2020-07-31	Africa|hCoV-19/South Africa/LR00111/2020|EPI ISL 514405|B.1.1.53|South Africa|2020-07-20	0.0003051708	Africa
Africa|hCoV-19/South Africa/KRISP-K002621/2020|EPI ISL 535484|B.1.1.206|South Africa|2020-07-30	Africa|hCoV-19/South Africa/LR00111/2020|EPI ISL 514405|B.1.1.53|South Africa|2020-07-20	0.0003391009	Africa
Africa|hCoV-19/South Africa/KRISP-K002622/2020|EPI ISL 535485|H.1|South Africa|2020-07-31	Africa|hCoV-19/South Africa/LR00111/2020|EPI ISL 514405|B.1.1.53|South Africa|2020-07-20	0.0003051980	Africa
Africa|hCoV-19/South Africa/KRISP-K002623/2020|EPI ISL 535486|B.1|South Africa|2020-08-01	Africa|hCoV-19/South Africa/LR00111/2020|EPI ISL 514405|B.1.1.53|South Africa|2020-07-20	0.0004409178	Africa
Africa|hCoV-19/South Africa/KRISP-K002624/2020|EPI ISL 535487|B.1.1.206|South Africa|2020-08-01	Africa|hCoV-19/South Africa/LR00111/2020|EPI ISL 514405|B.1.1.53|South Africa|2020-07-20	0.0004408953	Africa
Africa|hCoV-19/South Africa/KRISP-K002625/2020|EPI ISL 535488|B.1.1|South Africa|2020-07-29	Africa|hCoV-19/South Africa/LR00111/2020|EPI ISL 514405|B.1.1.53|South Africa|2020-07-20	0.0002712567	Africa
Africa|hCoV-19/South Africa/KRISP-K002626/2020|EPI ISL 535496|H.1|South Africa|2020-08-01	Africa|hCoV-19/South Africa/LR00111/2020|EPI ISL 514405|B.1.1.53|South Africa|2020-07-20	0.0002712577	Africa
Africa|hCoV-19/South Africa/KRISP-K002628/2020|EPI ISL 535498|H.1|South Africa|2020-07-27	Africa|hCoV-19/South Africa/LR00111/2020|EPI ISL 514405|B.1.1.53|South Africa|2020-07-20	0.0003390928	Africa
Africa|hCoV-19/South Africa/KRISP-K002629/2020|EPI ISL 535499|C.9|South Africa|2020-07-31	Africa|hCoV-19/South Africa/LR00111/2020|EPI ISL 514405|B.1.1.53|South Africa|2020-07-20	0.0005099236	Africa
Africa|hCoV-19/South Africa/KRISP-K002630/2020|EPI ISL 535500|H.1|South Africa|2020-07-31	Africa|hCoV-19/South Africa/LR00111/2020|EPI ISL 514405|B.1.1.53|South Africa|2020-07-20	0.0003052041	Africa
Africa|hCoV-19/South Africa/KRISP-K002631/2020|EPI ISL 535501|H.1|South Africa|2020-08-02	Africa|hCoV-19/South Africa/LR00111/2020|EPI ISL 514405|B.1.1.53|South Africa|2020-07-20	0.0003051846	Africa
Africa|hCoV-19/South Africa/KRISP-K002632/2020|EPI ISL 535502|B.1.1.62|South Africa|2020-07-31	Africa|hCoV-19/South Africa/LR00111/2020|EPI ISL 514405|B.1.1.53|South Africa|2020-07-20	0.0003391077	Africa
Africa|hCoV-19/South Africa/KRISP-K002633/2020|EPI ISL 535503|B.1.1.206|South Africa|2020-08-03	Africa|hCoV-19/South Africa/LR00111/2020|EPI ISL 514405|B.1.1.53|South Africa|2020-07-20	0.0003390996	Africa
Africa|hCoV-19/South Africa/KRISP-K002634/2020|EPI ISL 535504|B.1.1.273|South Africa|2020-08-03	Africa|hCoV-19/South Africa/LR00111/2020|EPI ISL 514405|B.1.1.53|South Africa|2020-07-20	0.0003390928	Africa
Africa|hCoV-19/South Africa/KRISP-K002635/2020|EPI ISL 535505|B.1.1.40|South Africa|2020-08-04	Africa|hCoV-19/South Africa/LR00111/2020|EPI ISL 514405|B.1.1.53|South Africa|2020-07-20	0.0003390928	Africa
Africa|hCoV-19/South Africa/KRISP-K002636/2020|EPI ISL 535506|C.1|South Africa|2020-08-02	Africa|hCoV-19/South Africa/LR00111/2020|EPI ISL 514405|B.1.1.53|South Africa|2020-07-20	0.0004748103	Africa
Africa|hCoV-19/South Africa/KRISP-K002637/2020|EPI ISL 535507|B.1.1.206|South Africa|2020-08-02	Africa|hCoV-19/South Africa/LR00111/2020|EPI ISL 514405|B.1.1.53|South Africa|2020-07-20	0.0002385172	Africa
Africa|hCoV-19/South Africa/KRISP-K002638/2020|EPI ISL 535508|B.1.1.206|South Africa|2020-08-04	Africa|hCoV-19/South Africa/LR00111/2020|EPI ISL 514405|B.1.1.53|South Africa|2020-07-20	0.0002712567	Africa
Africa|hCoV-19/South Africa/KRISP-K002639/2020|EPI ISL 535509|B.1.1.34|South Africa|2020-08-03	Africa|hCoV-19/South Africa/LR00111/2020|EPI ISL 514405|B.1.1.53|South Africa|2020-07-20	0.0002712567	Africa
Africa|hCoV-19/South Africa/KRISP-K002640/2020|EPI ISL 535510|B.1.1.206|South Africa|2020-08-04	Africa|hCoV-19/South Africa/LR00111/2020|EPI ISL 514405|B.1.1.53|South Africa|2020-07-20	0.0003390848	Africa
Africa|hCoV-19/South Africa/KRISP-K002641/2020|EPI ISL 535511|B.1.1.34|South Africa|2020-08-02	Africa|hCoV-19/South Africa/LR00111/2020|EPI ISL 514405|B.1.1.53|South Africa|2020-07-20	0.0003051700	Africa
Africa|hCoV-19/South Africa/KRISP-K002642/2020|EPI ISL 535512|B.1.1.273|South Africa|2020-08-02	Africa|hCoV-19/South Africa/LR00111/2020|EPI ISL 514405|B.1.1.53|South Africa|2020-07-20	0.0003390779	Africa
Africa|hCoV-19/South Africa/KRISP-K002643/2020|EPI ISL 535513|B.1.1.206|South Africa|2020-08-01	Africa|hCoV-19/South Africa/LR00111/2020|EPI ISL 514405|B.1.1.53|South Africa|2020-07-20	0.0003051700	Africa
Africa|hCoV-19/South Africa/KRISP-K002644/2020|EPI ISL 535514|B.1.1.206|South Africa|2020-08-02	Africa|hCoV-19/South Africa/LR00111/2020|EPI ISL 514405|B.1.1.53|South Africa|2020-07-20	0.0003391077	Africa
Africa|hCoV-19/South Africa/KRISP-K002645/2020|EPI ISL 535515|H.1|South Africa|2020-08-01	Africa|hCoV-19/South Africa/LR00111/2020|EPI ISL 514405|B.1.1.53|South Africa|2020-07-20	0.0002373400	Africa
Africa|hCoV-19/South Africa/KRISP-K002646/2020|EPI ISL 535516|B.1.1.34|South Africa|2020-08-03	Africa|hCoV-19/South Africa/LR00111/2020|EPI ISL 514405|B.1.1.53|South Africa|2020-07-20	0.0003051835	Africa
Africa|hCoV-19/South Africa/KRISP-K002647/2020|EPI ISL 535517|B.1.1.206|South Africa|2020-08-04	Africa|hCoV-19/South Africa/LR00111/2020|EPI ISL 514405|B.1.1.53|South Africa|2020-07-20	0.0001766741	Africa
Africa|hCoV-19/South Africa/KRISP-K002648/2020|EPI ISL 535518|B.1.1.206|South Africa|2020-08-04	Africa|hCoV-19/South Africa/LR00111/2020|EPI ISL 514405|B.1.1.53|South Africa|2020-07-20	0.0002034341	Africa
Africa|hCoV-19/South Africa/KRISP-K002649/2020|EPI ISL 535519|B.1.1.34|South Africa|2020-08-02	Africa|hCoV-19/South Africa/LR00111/2020|EPI ISL 514405|B.1.1.53|South Africa|2020-07-20	0.0003390847	Africa
Africa|hCoV-19/South Africa/KRISP-K002650/2020|EPI ISL 535520|H.1|South Africa|2020-08-03	Africa|hCoV-19/South Africa/LR00111/2020|EPI ISL 514405|B.1.1.53|South Africa|2020-07-20	0.0003730513	Africa
Africa|hCoV-19/South Africa/KRISP-K002651/2020|EPI ISL 535521|B.1.1.206|South Africa|2020-08-04	Africa|hCoV-19/South Africa/LR00111/2020|EPI ISL 514405|B.1.1.53|South Africa|2020-07-20	0.0002794710	Africa
Africa|hCoV-19/South Africa/KRISP-K002653/2020|EPI ISL 535522|B.1.1|South Africa|2020-08-02	Africa|hCoV-19/South Africa/LR00111/2020|EPI ISL 514405|B.1.1.53|South Africa|2020-07-20	0.0002034874	Africa
Africa|hCoV-19/South Africa/KRISP-K002655/2020|EPI ISL 535523|C.9|South Africa|2020-08-03	Africa|hCoV-19/South Africa/LR00111/2020|EPI ISL 514405|B.1.1.53|South Africa|2020-07-20	0.0004408669	Africa
Africa|hCoV-19/South Africa/KRISP-K002657/2020|EPI ISL 535525|B.1.1.1|South Africa|2020-08-03	Africa|hCoV-19/South Africa/LR00111/2020|EPI ISL 514405|B.1.1.53|South Africa|2020-07-20	0.0002775938	Africa
Africa|hCoV-19/South Africa/KRISP-K002658/2020|EPI ISL 535526|B.1.1.56|South Africa|2020-08-03	Africa|hCoV-19/South Africa/LR00111/2020|EPI ISL 514405|B.1.1.53|South Africa|2020-07-20	0.0003390995	Africa
Africa|hCoV-19/South Africa/KRISP-K002659/2020|EPI ISL 535527|C.9|South Africa|2020-08-03	Africa|hCoV-19/South Africa/LR00111/2020|EPI ISL 514405|B.1.1.53|South Africa|2020-07-20	0.0004077158	Africa
Africa|hCoV-19/South Africa/KRISP-K002660/2020|EPI ISL 535528|B.1.1.316|South Africa|2020-08-03	Africa|hCoV-19/South Africa/LR00111/2020|EPI ISL 514405|B.1.1.53|South Africa|2020-07-20	0.0002792885	Africa
Africa|hCoV-19/South Africa/KRISP-K002661/2020|EPI ISL 535529|C.9|South Africa|2020-08-03	Africa|hCoV-19/South Africa/LR00111/2020|EPI ISL 514405|B.1.1.53|South Africa|2020-07-20	0.0004748008	Africa
Africa|hCoV-19/South Africa/KRISP-K002664/2020|EPI ISL 535530|B.1.5|South Africa|2020-08-02	Africa|hCoV-19/South Africa/LR00111/2020|EPI ISL 514405|B.1.1.53|South Africa|2020-07-20	0.0004096462	Africa
Africa|hCoV-19/South Africa/KRISP-K002665/2020|EPI ISL 535531|C.1|South Africa|2020-08-03	Africa|hCoV-19/South Africa/LR00111/2020|EPI ISL 514405|B.1.1.53|South Africa|2020-07-20	0.0003730263	Africa
Africa|hCoV-19/South Africa/KRISP-K002666/2020|EPI ISL 535532|B.1.1.206|South Africa|2020-08-01	Africa|hCoV-19/South Africa/LR00111/2020|EPI ISL 514405|B.1.1.53|South Africa|2020-07-20	0.0002034253	Africa
Africa|hCoV-19/South Africa/KRISP-K002667/2020|EPI ISL 535533|B.1.1|South Africa|2020-08-04	Africa|hCoV-19/South Africa/LR00111/2020|EPI ISL 514405|B.1.1.53|South Africa|2020-07-20	0.0001696269	Africa
Africa|hCoV-19/South Africa/KRISP-K002669/2020|EPI ISL 535535|B.1.1.206|South Africa|2020-08-03	Africa|hCoV-19/South Africa/LR00111/2020|EPI ISL 514405|B.1.1.53|South Africa|2020-07-20	0.0001775182	Africa
Africa|hCoV-19/South Africa/KRISP-K002670/2020|EPI ISL 535536|B.1.1.206|South Africa|2020-08-02	Africa|hCoV-19/South Africa/LR00111/2020|EPI ISL 514405|B.1.1.53|South Africa|2020-07-20	0.0005426727	Africa
Africa|hCoV-19/South Africa/KRISP-K002671/2020|EPI ISL 535537|B.1|South Africa|2020-08-02	Africa|hCoV-19/South Africa/LR00111/2020|EPI ISL 514405|B.1.1.53|South Africa|2020-07-20	0.0004409178	Africa
Africa|hCoV-19/South Africa/KRISP-K002672/2020|EPI ISL 535538|B.1.1.206|South Africa|2020-08-03	Africa|hCoV-19/South Africa/LR00111/2020|EPI ISL 514405|B.1.1.53|South Africa|2020-07-20	0.0002852118	Africa
Africa|hCoV-19/South Africa/KRISP-K002673/2020|EPI ISL 535539|B.1.1.254|South Africa|2020-08-01	Africa|hCoV-19/South Africa/LR00111/2020|EPI ISL 514405|B.1.1.53|South Africa|2020-07-20	0.0002712632	Africa
Africa|hCoV-19/South Africa/KRISP-K002675/2020|EPI ISL 535540|C.9|South Africa|2020-08-03	Africa|hCoV-19/South Africa/LR00111/2020|EPI ISL 514405|B.1.1.53|South Africa|2020-07-20	0.0004756879	Africa
Africa|hCoV-19/South Africa/KRISP-K002676/2020|EPI ISL 535541|C.1|South Africa|2020-08-02	Africa|hCoV-19/South Africa/LR00111/2020|EPI ISL 514405|B.1.1.53|South Africa|2020-07-20	0.0004408475	Africa
Africa|hCoV-19/South Africa/KRISP-K002678/2020|EPI ISL 535542|B.1.1.254|South Africa|2020-08-03	Africa|hCoV-19/South Africa/LR00111/2020|EPI ISL 514405|B.1.1.53|South Africa|2020-07-20	0.0003051784	Africa
Africa|hCoV-19/South Africa/KRISP-K002679/2020|EPI ISL 535543|B.1.1.273|South Africa|2020-08-02	Africa|hCoV-19/South Africa/LR00111/2020|EPI ISL 514405|B.1.1.53|South Africa|2020-07-20	0.0004408774	Africa
Africa|hCoV-19/South Africa/KRISP-K002680/2020|EPI ISL 535544|B.1.1|South Africa|2020-08-03	Africa|hCoV-19/South Africa/LR00111/2020|EPI ISL 514405|B.1.1.53|South Africa|2020-07-20	0.0005427340	Africa
Africa|hCoV-19/South Africa/KRISP-K002681/2020|EPI ISL 535545|B.1.1.254|South Africa|2020-08-01	Africa|hCoV-19/South Africa/LR00111/2020|EPI ISL 514405|B.1.1.53|South Africa|2020-07-20	0.0003730424	Africa
Africa|hCoV-19/South Africa/KRISP-K002682/2020|EPI ISL 535546|B.1.1.206|South Africa|2020-08-01	Africa|hCoV-19/South Africa/LR00111/2020|EPI ISL 514405|B.1.1.53|South Africa|2020-07-20	0.0002712448	Africa
Africa|hCoV-19/South Africa/KRISP-K002685/2020|EPI ISL 535548|B.1.1|South Africa|2020-08-02	Africa|hCoV-19/South Africa/LR00111/2020|EPI ISL 514405|B.1.1.53|South Africa|2020-07-20	0.0002739247	Africa
Africa|hCoV-19/South Africa/KRISP-K002686/2020|EPI ISL 535549|B.1.1.273|South Africa|2020-08-04	Africa|hCoV-19/South Africa/LR00111/2020|EPI ISL 514405|B.1.1.53|South Africa|2020-07-20	0.0003778350	Africa
Africa|hCoV-19/South Africa/KRISP-K002687/2020|EPI ISL 535550|B.1.1|South Africa|2020-08-03	Africa|hCoV-19/South Africa/LR00111/2020|EPI ISL 514405|B.1.1.53|South Africa|2020-07-20	0.0002409775	Africa
Africa|hCoV-19/South Africa/KRISP-K002688/2020|EPI ISL 535551|B.1.1|South Africa|2020-08-03	Africa|hCoV-19/South Africa/LR00111/2020|EPI ISL 514405|B.1.1.53|South Africa|2020-07-20	0.0003052531	Africa
Africa|hCoV-19/South Africa/KRISP-K002690/2020|EPI ISL 535552|B.1.1.273|South Africa|2020-07-27	Africa|hCoV-19/South Africa/LR00111/2020|EPI ISL 514405|B.1.1.53|South Africa|2020-07-20	0.0005426624	Africa
Africa|hCoV-19/South Africa/KRISP-K002691/2020|EPI ISL 535553|B.1.1.206|South Africa|2020-07-27	Africa|hCoV-19/South Africa/LR00111/2020|EPI ISL 514405|B.1.1.53|South Africa|2020-07-20	0.0003391077	Africa
Africa|hCoV-19/South Africa/KRISP-K002692/2020|EPI ISL 535554|B.1.1.206|South Africa|2020-07-27	Africa|hCoV-19/South Africa/LR00111/2020|EPI ISL 514405|B.1.1.53|South Africa|2020-07-20	0.0004069361	Africa
Africa|hCoV-19/South Africa/KRISP-K002693/2020|EPI ISL 535555|C.2|South Africa|2020-07-27	Africa|hCoV-19/South Africa/LR00111/2020|EPI ISL 514405|B.1.1.53|South Africa|2020-07-20	0.0003390928	Africa
Africa|hCoV-19/South Africa/KRISP-K002694/2020|EPI ISL 535556|B.1.1.273|South Africa|2020-07-27	Africa|hCoV-19/South Africa/LR00111/2020|EPI ISL 514405|B.1.1.53|South Africa|2020-07-20	0.0003051639	Africa
Africa|hCoV-19/South Africa/KRISP-K002696/2020|EPI ISL 535557|B.1.1|South Africa|2020-07-27	Africa|hCoV-19/South Africa/LR00111/2020|EPI ISL 514405|B.1.1.53|South Africa|2020-07-20	0.0002373287	Africa
Africa|hCoV-19/South Africa/KRISP-K002697/2020|EPI ISL 535558|B.1.1|South Africa|2020-07-27	Africa|hCoV-19/South Africa/LR00111/2020|EPI ISL 514405|B.1.1.53|South Africa|2020-07-20	0.0002712448	Africa
Africa|hCoV-19/South Africa/KRISP-K002698/2020|EPI ISL 535559|B.1.1.206|South Africa|2020-07-30	Africa|hCoV-19/South Africa/LR00111/2020|EPI ISL 514405|B.1.1.53|South Africa|2020-07-20	0.0004069101	Africa
Africa|hCoV-19/South Africa/KRISP-K002699/2020|EPI ISL 535560|C.1|South Africa|2020-07-30	Africa|hCoV-19/South Africa/LR00111/2020|EPI ISL 514405|B.1.1.53|South Africa|2020-07-20	0.0003747286	Africa
Africa|hCoV-19/South Africa/KRISP-K002700/2020|EPI ISL 535561|B.1.1.206|South Africa|2020-07-30	Africa|hCoV-19/South Africa/LR00111/2020|EPI ISL 514405|B.1.1.53|South Africa|2020-07-20	0.0003416244	Africa
Africa|hCoV-19/South Africa/KRISP-K002702/2020|EPI ISL 535562|B.1.1.273|South Africa|2020-07-30	Africa|hCoV-19/South Africa/LR00111/2020|EPI ISL 514405|B.1.1.53|South Africa|2020-07-20	0.0003051770	Africa
Africa|hCoV-19/South Africa/KRISP-K002703/2020|EPI ISL 535563|B.1.1.273|South Africa|2020-07-30	Africa|hCoV-19/South Africa/LR00111/2020|EPI ISL 514405|B.1.1.53|South Africa|2020-07-20	0.0003730111	Africa
Africa|hCoV-19/South Africa/KRISP-K002704/2020|EPI ISL 535564|H.1|South Africa|2020-07-30	Africa|hCoV-19/South Africa/LR00111/2020|EPI ISL 514405|B.1.1.53|South Africa|2020-07-20	0.0002373505	Africa
Africa|hCoV-19/South Africa/KRISP-K002706/2020|EPI ISL 535565|B.1.1|South Africa|2020-07-30	Africa|hCoV-19/South Africa/LR00111/2020|EPI ISL 514405|B.1.1.53|South Africa|2020-07-20	0.0003051567	Africa
Africa|hCoV-19/South Africa/KRISP-K002707/2020|EPI ISL 535566|B.1.1.206|South Africa|2020-07-30	Africa|hCoV-19/South Africa/LR00111/2020|EPI ISL 514405|B.1.1.53|South Africa|2020-07-20	0.0002712567	Africa
Africa|hCoV-19/South Africa/KRISP-K002708/2020|EPI ISL 535567|C.1|South Africa|2020-07-30	Africa|hCoV-19/South Africa/LR00111/2020|EPI ISL 514405|B.1.1.53|South Africa|2020-07-20	0.0005426862	Africa
Africa|hCoV-19/South Africa/KRISP-K002709/2020|EPI ISL 535568|H.1|South Africa|2020-07-30	Africa|hCoV-19/South Africa/LR00111/2020|EPI ISL 514405|B.1.1.53|South Africa|2020-07-20	0.0002712751	Africa
Africa|hCoV-19/South Africa/KRISP-K002710/2020|EPI ISL 535569|B.1.1.99|South Africa|2020-07-30	Africa|hCoV-19/South Africa/LR00111/2020|EPI ISL 514405|B.1.1.53|South Africa|2020-07-20	0.0003051773	Africa
Africa|hCoV-19/South Africa/KRISP-K002711/2020|EPI ISL 535570|B.1.1.273|South Africa|2020-07-30	Africa|hCoV-19/South Africa/LR00111/2020|EPI ISL 514405|B.1.1.53|South Africa|2020-07-20	0.0004408581	Africa
Africa|hCoV-19/South Africa/KRISP-K002712/2020|EPI ISL 535571|B.1.1.84|South Africa|2020-07-30	Africa|hCoV-19/South Africa/LR00111/2020|EPI ISL 514405|B.1.1.53|South Africa|2020-07-20	0.0002373344	Africa
Africa|hCoV-19/South Africa/KRISP-K002715/2020|EPI ISL 535572|B.1.1|South Africa|2020-07-30	Africa|hCoV-19/South Africa/LR00111/2020|EPI ISL 514405|B.1.1.53|South Africa|2020-07-20	0.0004069279	Africa
Africa|hCoV-19/South Africa/KRISP-K002717/2020|EPI ISL 529720|B.1.1.64|South Africa|2020-08-14	Africa|hCoV-19/South Africa/LR00111/2020|EPI ISL 514405|B.1.1.53|South Africa|2020-07-20	0.0002712632	Africa
Africa|hCoV-19/South Africa/KRISP-K002720/2020|EPI ISL 529721|C.1|South Africa|2020-08-16	Africa|hCoV-19/South Africa/LR00111/2020|EPI ISL 514405|B.1.1.53|South Africa|2020-07-20	0.0004747911	Africa
Africa|hCoV-19/South Africa/KRISP-K002721/2020|EPI ISL 529722|B.1.1.1|South Africa|2020-08-14	Africa|hCoV-19/South Africa/LR00111/2020|EPI ISL 514405|B.1.1.53|South Africa|2020-07-20	0.0003433650	Africa
Africa|hCoV-19/South Africa/KRISP-K002722/2020|EPI ISL 529723|C.1|South Africa|2020-08-15	Africa|hCoV-19/South Africa/LR00111/2020|EPI ISL 514405|B.1.1.53|South Africa|2020-07-20	0.0004747797	Africa
Africa|hCoV-19/South Africa/KRISP-K002724/2020|EPI ISL 529724|B.1|South Africa|2020-08-12	Africa|hCoV-19/South Africa/LR00111/2020|EPI ISL 514405|B.1.1.53|South Africa|2020-07-20	0.0005766825	Africa
Africa|hCoV-19/South Africa/KRISP-K002726/2020|EPI ISL 529725|B.1.1|South Africa|2020-08-14	Africa|hCoV-19/South Africa/LR00111/2020|EPI ISL 514405|B.1.1.53|South Africa|2020-07-20	0.0001409827	Africa
Africa|hCoV-19/South Africa/KRISP-K002727/2020|EPI ISL 529726|B.1.1.206|South Africa|2020-08-14	Africa|hCoV-19/South Africa/LR00111/2020|EPI ISL 514405|B.1.1.53|South Africa|2020-07-20	0.0003730095	Africa
Africa|hCoV-19/South Africa/KRISP-K002729/2020|EPI ISL 529728|B.1.1.206|South Africa|2020-08-14	Africa|hCoV-19/South Africa/LR00111/2020|EPI ISL 514405|B.1.1.53|South Africa|2020-07-20	0.0003051701	Africa
Africa|hCoV-19/South Africa/KRISP-K002731/2020|EPI ISL 529729|B.1.1.273|South Africa|2020-08-16	Africa|hCoV-19/South Africa/LR00111/2020|EPI ISL 514405|B.1.1.53|South Africa|2020-07-20	0.0003390860	Africa
Africa|hCoV-19/South Africa/KRISP-K002732/2020|EPI ISL 529730|B.1.1.34|South Africa|2020-08-15	Africa|hCoV-19/South Africa/LR00111/2020|EPI ISL 514405|B.1.1.53|South Africa|2020-07-20	0.0002712567	Africa
Africa|hCoV-19/South Africa/KRISP-K002733/2020|EPI ISL 529731|B.1.5|South Africa|2020-08-16	Africa|hCoV-19/South Africa/LR00111/2020|EPI ISL 514405|B.1.1.53|South Africa|2020-07-20	0.0004748330	Africa
Africa|hCoV-19/South Africa/KRISP-K002734/2020|EPI ISL 529732|B.1.1.117|South Africa|2020-08-16	Africa|hCoV-19/South Africa/LR00111/2020|EPI ISL 514405|B.1.1.53|South Africa|2020-07-20	0.0003051700	Africa
Africa|hCoV-19/South Africa/KRISP-K002735/2020|EPI ISL 529733|B.1.1.34|South Africa|2020-08-16	Africa|hCoV-19/South Africa/LR00111/2020|EPI ISL 514405|B.1.1.53|South Africa|2020-07-20	0.0002712567	Africa
Africa|hCoV-19/South Africa/KRISP-K002736/2020|EPI ISL 529734|B.1.1.273|South Africa|2020-08-15	Africa|hCoV-19/South Africa/LR00111/2020|EPI ISL 514405|B.1.1.53|South Africa|2020-07-20	0.0003390860	Africa
Africa|hCoV-19/South Africa/KRISP-K002737/2020|EPI ISL 529735|B.1.1.206|South Africa|2020-08-14	Africa|hCoV-19/South Africa/LR00111/2020|EPI ISL 514405|B.1.1.53|South Africa|2020-07-20	0.0003730186	Africa
Africa|hCoV-19/South Africa/KRISP-K002738/2020|EPI ISL 529736|B.1.1.99|South Africa|2020-08-14	Africa|hCoV-19/South Africa/LR00111/2020|EPI ISL 514405|B.1.1.53|South Africa|2020-07-20	0.0002712686	Africa
Africa|hCoV-19/South Africa/KRISP-K002739/2020|EPI ISL 529737|B.1.1.34|South Africa|2020-08-13	Africa|hCoV-19/South Africa/LR00111/2020|EPI ISL 514405|B.1.1.53|South Africa|2020-07-20	0.0003730008	Africa
Africa|hCoV-19/South Africa/KRISP-K002740/2020|EPI ISL 529738|B.1.1.273|South Africa|2020-08-14	Africa|hCoV-19/South Africa/LR00111/2020|EPI ISL 514405|B.1.1.53|South Africa|2020-07-20	0.0002385880	Africa
Africa|hCoV-19/South Africa/KRISP-K002741/2020|EPI ISL 529739|B.1.1.273|South Africa|2020-08-15	Africa|hCoV-19/South Africa/LR00111/2020|EPI ISL 514405|B.1.1.53|South Africa|2020-07-20	0.0003730097	Africa
Africa|hCoV-19/South Africa/KRISP-K002744/2020|EPI ISL 529740|B.1.1.206|South Africa|2020-08-15	Africa|hCoV-19/South Africa/LR00111/2020|EPI ISL 514405|B.1.1.53|South Africa|2020-07-20	0.0004748104	Africa
Africa|hCoV-19/South Africa/KRISP-K002745/2020|EPI ISL 529741|B.1.1.1|South Africa|2020-08-15	Africa|hCoV-19/South Africa/LR00111/2020|EPI ISL 514405|B.1.1.53|South Africa|2020-07-20	0.0003053502	Africa
Africa|hCoV-19/South Africa/KRISP-K002746/2020|EPI ISL 529742|C.1|South Africa|2020-08-13	Africa|hCoV-19/South Africa/LR00111/2020|EPI ISL 514405|B.1.1.53|South Africa|2020-07-20	0.0004748006	Africa
Africa|hCoV-19/South Africa/KRISP-K002747/2020|EPI ISL 529743|C.1|South Africa|2020-08-15	Africa|hCoV-19/South Africa/LR00111/2020|EPI ISL 514405|B.1.1.53|South Africa|2020-07-20	0.0004747894	Africa
Africa|hCoV-19/South Africa/KRISP-K002748/2020|EPI ISL 529744|C.1|South Africa|2020-08-15	Africa|hCoV-19/South Africa/LR00111/2020|EPI ISL 514405|B.1.1.53|South Africa|2020-07-20	0.0004408669	Africa
Africa|hCoV-19/South Africa/KRISP-K002749/2020|EPI ISL 529745|B.1.1.273|South Africa|2020-08-16	Africa|hCoV-19/South Africa/LR00111/2020|EPI ISL 514405|B.1.1.53|South Africa|2020-07-20	0.0004415661	Africa
Africa|hCoV-19/South Africa/KRISP-K002750/2020|EPI ISL 529746|B.1.1.273|South Africa|2020-08-16	Africa|hCoV-19/South Africa/LR00111/2020|EPI ISL 514405|B.1.1.53|South Africa|2020-07-20	0.0002392484	Africa
Africa|hCoV-19/South Africa/KRISP-K002751/2020|EPI ISL 529747|H.1|South Africa|2020-08-14	Africa|hCoV-19/South Africa/LR00111/2020|EPI ISL 514405|B.1.1.53|South Africa|2020-07-20	0.0002373457	Africa
Africa|hCoV-19/South Africa/KRISP-K002752/2020|EPI ISL 529748|B.1.140|South Africa|2020-08-17	Africa|hCoV-19/South Africa/LR00111/2020|EPI ISL 514405|B.1.1.53|South Africa|2020-07-20	0.0005087721	Africa
Africa|hCoV-19/South Africa/KRISP-K002753/2020|EPI ISL 529749|H.1|South Africa|2020-08-15	Africa|hCoV-19/South Africa/LR00111/2020|EPI ISL 514405|B.1.1.53|South Africa|2020-07-20	0.0004069555	Africa
Africa|hCoV-19/South Africa/KRISP-K002754/2020|EPI ISL 529750|H.1|South Africa|2020-08-16	Africa|hCoV-19/South Africa/LR00111/2020|EPI ISL 514405|B.1.1.53|South Africa|2020-07-20	0.0004069458	Africa
Africa|hCoV-19/South Africa/KRISP-K002755/2020|EPI ISL 529751|B.1.1|South Africa|2020-08-12	Africa|hCoV-19/South Africa/LR00111/2020|EPI ISL 514405|B.1.1.53|South Africa|2020-07-20	0.0001356114	Africa
Africa|hCoV-19/South Africa/KRISP-K002756/2020|EPI ISL 529752|B.1|South Africa|2020-08-14	Africa|hCoV-19/South Africa/LR00111/2020|EPI ISL 514405|B.1.1.53|South Africa|2020-07-20	0.0005087842	Africa
Africa|hCoV-19/South Africa/KRISP-K002758/2020|EPI ISL 529754|B.1.1|South Africa|2020-08-12	Africa|hCoV-19/South Africa/LR00111/2020|EPI ISL 514405|B.1.1.53|South Africa|2020-07-20	0.0002077831	Africa
Africa|hCoV-19/South Africa/KRISP-K002759/2020|EPI ISL 529755|B.1.1.34|South Africa|2020-08-15	Africa|hCoV-19/South Africa/LR00111/2020|EPI ISL 514405|B.1.1.53|South Africa|2020-07-20	0.0003730262	Africa
Africa|hCoV-19/South Africa/KRISP-K002760/2020|EPI ISL 529756|H.1|South Africa|2020-08-16	Africa|hCoV-19/South Africa/LR00111/2020|EPI ISL 514405|B.1.1.53|South Africa|2020-07-20	0.0002373505	Africa
Africa|hCoV-19/South Africa/KRISP-K002761/2020|EPI ISL 529757|B.1.1.56|South Africa|2020-08-15	Africa|hCoV-19/South Africa/LR00111/2020|EPI ISL 514405|B.1.1.53|South Africa|2020-07-20	0.0005087356	Africa
Africa|hCoV-19/South Africa/KRISP-K002762/2020|EPI ISL 529758|C.1|South Africa|2020-08-15	Africa|hCoV-19/South Africa/LR00111/2020|EPI ISL 514405|B.1.1.53|South Africa|2020-07-20	0.0005086909	Africa
Africa|hCoV-19/South Africa/KRISP-K002763/2020|EPI ISL 529759|H.1|South Africa|2020-08-16	Africa|hCoV-19/South Africa/LR00111/2020|EPI ISL 514405|B.1.1.53|South Africa|2020-07-20	0.0002373505	Africa
Africa|hCoV-19/South Africa/KRISP-K002764/2020|EPI ISL 529760|B.1.1.206|South Africa|2020-08-12	Africa|hCoV-19/South Africa/LR00111/2020|EPI ISL 514405|B.1.1.53|South Africa|2020-07-20	0.0006105493	Africa
Africa|hCoV-19/South Africa/KRISP-K002766/2020|EPI ISL 529762|B.1|South Africa|2020-08-12	Africa|hCoV-19/South Africa/LR00111/2020|EPI ISL 514405|B.1.1.53|South Africa|2020-07-20	0.0004758494	Africa
Africa|hCoV-19/South Africa/KRISP-K002768/2020|EPI ISL 529763|C.9|South Africa|2020-08-21	Africa|hCoV-19/South Africa/LR00111/2020|EPI ISL 514405|B.1.1.53|South Africa|2020-07-20	0.0004747894	Africa
Africa|hCoV-19/South Africa/KRISP-K002769/2020|EPI ISL 529764|B.1.1.206|South Africa|2020-08-21	Africa|hCoV-19/South Africa/LR00111/2020|EPI ISL 514405|B.1.1.53|South Africa|2020-07-20	0.0002712567	Africa
Africa|hCoV-19/South Africa/KRISP-K002770/2020|EPI ISL 529765|C.9|South Africa|2020-08-21	Africa|hCoV-19/South Africa/LR00111/2020|EPI ISL 514405|B.1.1.53|South Africa|2020-07-20	0.0004069279	Africa
Africa|hCoV-19/South Africa/KRISP-K002771/2020|EPI ISL 529766|H.1|South Africa|2020-08-21	Africa|hCoV-19/South Africa/LR00111/2020|EPI ISL 514405|B.1.1.53|South Africa|2020-07-20	0.0004408968	Africa
Africa|hCoV-19/South Africa/KRISP-K002772/2020|EPI ISL 529767|B.1.1.206|South Africa|2020-08-21	Africa|hCoV-19/South Africa/LR00111/2020|EPI ISL 514405|B.1.1.53|South Africa|2020-07-20	0.0004409146	Africa
Africa|hCoV-19/South Africa/KRISP-K002773/2020|EPI ISL 529768|B.1.1.1|South Africa|2020-08-21	Africa|hCoV-19/South Africa/LR00111/2020|EPI ISL 514405|B.1.1.53|South Africa|2020-07-20	0.0004134603	Africa
Africa|hCoV-19/South Africa/KRISP-K002774/2020|EPI ISL 529769|B.1.1.206|South Africa|2020-08-21	Africa|hCoV-19/South Africa/LR00111/2020|EPI ISL 514405|B.1.1.53|South Africa|2020-07-20	0.0003730172	Africa
Africa|hCoV-19/South Africa/KRISP-K002775/2020|EPI ISL 529770|B.1.1|South Africa|2020-08-21	Africa|hCoV-19/South Africa/LR00111/2020|EPI ISL 514405|B.1.1.53|South Africa|2020-07-20	0.0004408759	Africa
Africa|hCoV-19/South Africa/KRISP-K002776/2020|EPI ISL 529771|C.1|South Africa|2020-08-21	Africa|hCoV-19/South Africa/LR00111/2020|EPI ISL 514405|B.1.1.53|South Africa|2020-07-20	0.0005426991	Africa
Africa|hCoV-19/South Africa/KRISP-K002777/2020|EPI ISL 529772|C.1|South Africa|2020-08-21	Africa|hCoV-19/South Africa/LR00111/2020|EPI ISL 514405|B.1.1.53|South Africa|2020-07-20	0.0005426753	Africa
Africa|hCoV-19/South Africa/KRISP-K002780/2020|EPI ISL 529774|B.1.1.273|South Africa|2020-08-20	Africa|hCoV-19/South Africa/LR00111/2020|EPI ISL 514405|B.1.1.53|South Africa|2020-07-20	0.0003730350	Africa
Africa|hCoV-19/South Africa/KRISP-K002781/2020|EPI ISL 529775|B.1.1.206|South Africa|2020-08-21	Africa|hCoV-19/South Africa/LR00111/2020|EPI ISL 514405|B.1.1.53|South Africa|2020-07-20	0.0002712567	Africa
Africa|hCoV-19/South Africa/KRISP-K002782/2020|EPI ISL 529776|B.1.1.206|South Africa|2020-08-20	Africa|hCoV-19/South Africa/LR00111/2020|EPI ISL 514405|B.1.1.53|South Africa|2020-07-20	0.0002712448	Africa
Africa|hCoV-19/South Africa/KRISP-K002783/2020|EPI ISL 529777|B.1.1.206|South Africa|2020-08-20	Africa|hCoV-19/South Africa/LR00111/2020|EPI ISL 514405|B.1.1.53|South Africa|2020-07-20	0.0003729933	Africa
Africa|hCoV-19/South Africa/KRISP-K002784/2020|EPI ISL 529778|B.1.1.206|South Africa|2020-08-24	Africa|hCoV-19/South Africa/LR00111/2020|EPI ISL 514405|B.1.1.53|South Africa|2020-07-20	0.0003390928	Africa
Africa|hCoV-19/South Africa/KRISP-K002785/2020|EPI ISL 529779|B.1.1|South Africa|2020-08-24	Africa|hCoV-19/South Africa/LR00111/2020|EPI ISL 514405|B.1.1.53|South Africa|2020-07-20	0.0002373448	Africa
Africa|hCoV-19/South Africa/KRISP-K002786/2020|EPI ISL 529780|B.1.1.206|South Africa|2020-08-23	Africa|hCoV-19/South Africa/LR00111/2020|EPI ISL 514405|B.1.1.53|South Africa|2020-07-20	0.0003730172	Africa
Africa|hCoV-19/South Africa/KRISP-K002787/2020|EPI ISL 529781|B.1.1.1|South Africa|2020-08-23	Africa|hCoV-19/South Africa/LR00111/2020|EPI ISL 514405|B.1.1.53|South Africa|2020-07-20	0.0003149140	Africa
Africa|hCoV-19/South Africa/KRISP-K002788/2020|EPI ISL 529782|C.1|South Africa|2020-08-24	Africa|hCoV-19/South Africa/LR00111/2020|EPI ISL 514405|B.1.1.53|South Africa|2020-07-20	0.0003730184	Africa
Africa|hCoV-19/South Africa/KRISP-K002789/2020|EPI ISL 529783|B.1.1.206|South Africa|2020-08-21	Africa|hCoV-19/South Africa/LR00111/2020|EPI ISL 514405|B.1.1.53|South Africa|2020-07-20	0.0004408670	Africa
Africa|hCoV-19/South Africa/KRISP-K002790/2020|EPI ISL 529784|H.1|South Africa|2020-08-23	Africa|hCoV-19/South Africa/LR00111/2020|EPI ISL 514405|B.1.1.53|South Africa|2020-07-20	0.0003730588	Africa
Africa|hCoV-19/South Africa/KRISP-K002792/2020|EPI ISL 529786|B.1.1.206|South Africa|2020-08-23	Africa|hCoV-19/South Africa/LR00111/2020|EPI ISL 514405|B.1.1.53|South Africa|2020-07-20	0.0003053387	Africa
Africa|hCoV-19/South Africa/KRISP-K002793/2020|EPI ISL 529787|H.1|South Africa|2020-08-24	Africa|hCoV-19/South Africa/LR00111/2020|EPI ISL 514405|B.1.1.53|South Africa|2020-07-20	0.0004069636	Africa
Africa|hCoV-19/South Africa/KRISP-K002794/2020|EPI ISL 529788|B.1.1|South Africa|2020-08-24	Africa|hCoV-19/South Africa/LR00111/2020|EPI ISL 514405|B.1.1.53|South Africa|2020-07-20	0.0003390847	Africa
Africa|hCoV-19/South Africa/KRISP-K002795/2020|EPI ISL 529789|B.1.1.34|South Africa|2020-08-23	Africa|hCoV-19/South Africa/LR00111/2020|EPI ISL 514405|B.1.1.53|South Africa|2020-07-20	0.0003051835	Africa
Africa|hCoV-19/South Africa/KRISP-K002796/2020|EPI ISL 529790|B.1.1.206|South Africa|2020-08-24	Africa|hCoV-19/South Africa/LR00111/2020|EPI ISL 514405|B.1.1.53|South Africa|2020-07-20	0.0003390928	Africa
Africa|hCoV-19/South Africa/KRISP-K002797/2020|EPI ISL 529791|H.1|South Africa|2020-08-24	Africa|hCoV-19/South Africa/LR00111/2020|EPI ISL 514405|B.1.1.53|South Africa|2020-07-20	0.0003391089	Africa
Africa|hCoV-19/South Africa/KRISP-K002798/2020|EPI ISL 529792|H.1|South Africa|2020-08-24	Africa|hCoV-19/South Africa/LR00111/2020|EPI ISL 514405|B.1.1.53|South Africa|2020-07-20	0.0003730261	Africa
Africa|hCoV-19/South Africa/KRISP-K002799/2020|EPI ISL 529793|C.1|South Africa|2020-08-24	Africa|hCoV-19/South Africa/LR00111/2020|EPI ISL 514405|B.1.1.53|South Africa|2020-07-20	0.0005786170	Africa
Africa|hCoV-19/South Africa/KRISP-K002800/2020|EPI ISL 529794|H.1|South Africa|2020-08-24	Africa|hCoV-19/South Africa/LR00111/2020|EPI ISL 514405|B.1.1.53|South Africa|2020-07-20	0.0004069635	Africa
Africa|hCoV-19/South Africa/KRISP-K002801/2020|EPI ISL 529795|B.1.1|South Africa|2020-08-24	Africa|hCoV-19/South Africa/LR00111/2020|EPI ISL 514405|B.1.1.53|South Africa|2020-07-20	0.0002398197	Africa
Africa|hCoV-19/South Africa/KRISP-K002802/2020|EPI ISL 529796|B.1.1|South Africa|2020-08-20	Africa|hCoV-19/South Africa/LR00111/2020|EPI ISL 514405|B.1.1.53|South Africa|2020-07-20	0.0002034391	Africa
Africa|hCoV-19/South Africa/KRISP-K002803/2020|EPI ISL 529797|B.1.1.159|South Africa|2020-08-24	Africa|hCoV-19/South Africa/LR00111/2020|EPI ISL 514405|B.1.1.53|South Africa|2020-07-20	0.0003390996	Africa
Africa|hCoV-19/South Africa/KRISP-K002804/2020|EPI ISL 529798|H.1|South Africa|2020-08-24	Africa|hCoV-19/South Africa/LR00111/2020|EPI ISL 514405|B.1.1.53|South Africa|2020-07-20	0.0002712751	Africa
Africa|hCoV-19/South Africa/KRISP-K002805/2020|EPI ISL 529799|B.1.1|South Africa|2020-08-24	Africa|hCoV-19/South Africa/LR00111/2020|EPI ISL 514405|B.1.1.53|South Africa|2020-07-20	0.0002712577	Africa
Africa|hCoV-19/South Africa/KRISP-K002806/2020|EPI ISL 529800|B.1.1|South Africa|2020-08-25	Africa|hCoV-19/South Africa/LR00111/2020|EPI ISL 514405|B.1.1.53|South Africa|2020-07-20	0.0002373448	Africa
Africa|hCoV-19/South Africa/KRISP-K002807/2020|EPI ISL 529801|B.1.1.206|South Africa|2020-08-25	Africa|hCoV-19/South Africa/LR00111/2020|EPI ISL 514405|B.1.1.53|South Africa|2020-07-20	0.0003730336	Africa
Africa|hCoV-19/South Africa/KRISP-K002808/2020|EPI ISL 529802|C.1|South Africa|2020-08-25	Africa|hCoV-19/South Africa/LR00111/2020|EPI ISL 514405|B.1.1.53|South Africa|2020-07-20	0.0005765535	Africa
Africa|hCoV-19/South Africa/KRISP-K002809/2020|EPI ISL 529803|B.1|South Africa|2020-08-24	Africa|hCoV-19/South Africa/LR00111/2020|EPI ISL 514405|B.1.1.53|South Africa|2020-07-20	0.0002058087	Africa
Africa|hCoV-19/South Africa/LR00001/2020|EPI ISL 515133|B.1.1.206|South Africa|2020-07-03	Africa|hCoV-19/South Africa/LR00111/2020|EPI ISL 514405|B.1.1.53|South Africa|2020-07-20	0.0002416620	Africa
Africa|hCoV-19/South Africa/LR00003/2020|EPI ISL 515135|B.1.1.206|South Africa|2020-07-03	Africa|hCoV-19/South Africa/LR00111/2020|EPI ISL 514405|B.1.1.53|South Africa|2020-07-20	0.0004209620	Africa
Africa|hCoV-19/South Africa/LR00008/2020|EPI ISL 515138|B.1|South Africa|2020-06-30	Africa|hCoV-19/South Africa/LR00111/2020|EPI ISL 514405|B.1.1.53|South Africa|2020-07-20	0.0004525075	Africa
Africa|hCoV-19/South Africa/LR00010/2020|EPI ISL 515140|B.1.5|South Africa|2020-07-03	Africa|hCoV-19/South Africa/LR00111/2020|EPI ISL 514405|B.1.1.53|South Africa|2020-07-20	0.0004945023	Africa
Africa|hCoV-19/South Africa/LR00017/2020|EPI ISL 515147|B.1.1.52|South Africa|2020-07-03	Africa|hCoV-19/South Africa/LR00111/2020|EPI ISL 514405|B.1.1.53|South Africa|2020-07-20	0.0003471307	Africa
Africa|hCoV-19/South Africa/LR00018/2020|EPI ISL 515148|B.1.1.52|South Africa|2020-07-03	Africa|hCoV-19/South Africa/LR00111/2020|EPI ISL 514405|B.1.1.53|South Africa|2020-07-20	0.0003872508	Africa
Africa|hCoV-19/South Africa/LR00020/2020|EPI ISL 515149|B.1.1.206|South Africa|2020-07-03	Africa|hCoV-19/South Africa/LR00111/2020|EPI ISL 514405|B.1.1.53|South Africa|2020-07-20	0.0003071799	Africa
Africa|hCoV-19/South Africa/LR00021/2020|EPI ISL 515150|C.1|South Africa|2020-07-02	Africa|hCoV-19/South Africa/LR00111/2020|EPI ISL 514405|B.1.1.53|South Africa|2020-07-20	0.0004918950	Africa
Africa|hCoV-19/South Africa/LR00022/2020|EPI ISL 515151|C.1|South Africa|2020-07-02	Africa|hCoV-19/South Africa/LR00111/2020|EPI ISL 514405|B.1.1.53|South Africa|2020-07-20	0.0005276845	Africa
Africa|hCoV-19/South Africa/LR00023/2020|EPI ISL 515152|B.1.1|South Africa|2020-07-04	Africa|hCoV-19/South Africa/LR00111/2020|EPI ISL 514405|B.1.1.53|South Africa|2020-07-20	0.0003090145	Africa
Africa|hCoV-19/South Africa/LR00024/2020|EPI ISL 515153|B.1.1.53|South Africa|2020-07-05	Africa|hCoV-19/South Africa/LR00111/2020|EPI ISL 514405|B.1.1.53|South Africa|2020-07-20	0.0002410963	Africa
Africa|hCoV-19/South Africa/LR00027/2020|EPI ISL 515156|B.1.1.99|South Africa|2020-07-01	Africa|hCoV-19/South Africa/LR00111/2020|EPI ISL 514405|B.1.1.53|South Africa|2020-07-20	0.0002378585	Africa
Africa|hCoV-19/South Africa/LR00030/2020|EPI ISL 515159|B.1.1.52|South Africa|2020-07-03	Africa|hCoV-19/South Africa/LR00111/2020|EPI ISL 514405|B.1.1.53|South Africa|2020-07-20	0.0003124286	Africa
Africa|hCoV-19/South Africa/LR00032/2020|EPI ISL 515160|C.1|South Africa|2020-07-04	Africa|hCoV-19/South Africa/LR00111/2020|EPI ISL 514405|B.1.1.53|South Africa|2020-07-20	0.0004903809	Africa
Africa|hCoV-19/South Africa/LR00033/2020|EPI ISL 515161|B.1.1.52|South Africa|2020-07-01	Africa|hCoV-19/South Africa/LR00111/2020|EPI ISL 514405|B.1.1.53|South Africa|2020-07-20	0.0003106324	Africa
Africa|hCoV-19/South Africa/LR00034/2020|EPI ISL 515162|B.1.1.52|South Africa|2020-07-04	Africa|hCoV-19/South Africa/LR00111/2020|EPI ISL 514405|B.1.1.53|South Africa|2020-07-20	0.0003818162	Africa
Africa|hCoV-19/South Africa/LR00037/2020|EPI ISL 515164|C.2|South Africa|2020-07-05	Africa|hCoV-19/South Africa/LR00111/2020|EPI ISL 514405|B.1.1.53|South Africa|2020-07-20	0.0004164444	Africa
Africa|hCoV-19/South Africa/LR00039/2020|EPI ISL 515166|B.1.1.99|South Africa|2020-07-05	Africa|hCoV-19/South Africa/LR00111/2020|EPI ISL 514405|B.1.1.53|South Africa|2020-07-20	0.0002713580	Africa
Africa|hCoV-19/South Africa/LR00040/2020|EPI ISL 515167|B.1.1.156|South Africa|2020-07-04	Africa|hCoV-19/South Africa/LR00111/2020|EPI ISL 514405|B.1.1.53|South Africa|2020-07-20	0.0002420659	Africa
Africa|hCoV-19/South Africa/LR00042/2020|EPI ISL 515169|B.1.1.52|South Africa|2020-07-06	Africa|hCoV-19/South Africa/LR00111/2020|EPI ISL 514405|B.1.1.53|South Africa|2020-07-20	0.0003090754	Africa
Africa|hCoV-19/South Africa/LR00043/2020|EPI ISL 515170|C.1|South Africa|2020-07-06	Africa|hCoV-19/South Africa/LR00111/2020|EPI ISL 514405|B.1.1.53|South Africa|2020-07-20	0.0006503553	Africa
Africa|hCoV-19/South Africa/LR00044/2020|EPI ISL 515171|C.1|South Africa|2020-07-05	Africa|hCoV-19/South Africa/LR00111/2020|EPI ISL 514405|B.1.1.53|South Africa|2020-07-20	0.0004543897	Africa
Africa|hCoV-19/South Africa/LR00045/2020|EPI ISL 515172|C.1|South Africa|2020-07-10	Africa|hCoV-19/South Africa/LR00111/2020|EPI ISL 514405|B.1.1.53|South Africa|2020-07-20	0.0004748910	Africa
Africa|hCoV-19/South Africa/LR00055/2020|EPI ISL 515176|B.1.1.206|South Africa|2020-07-07	Africa|hCoV-19/South Africa/LR00111/2020|EPI ISL 514405|B.1.1.53|South Africa|2020-07-20	0.0003116575	Africa
Africa|hCoV-19/South Africa/LR00056/2020|EPI ISL 515177|C.1|South Africa|2020-07-10	Africa|hCoV-19/South Africa/LR00111/2020|EPI ISL 514405|B.1.1.53|South Africa|2020-07-20	0.0006254650	Africa
Africa|hCoV-19/South Africa/LR00057/2020|EPI ISL 515178|C.1|South Africa|2020-07-08	Africa|hCoV-19/South Africa/LR00111/2020|EPI ISL 514405|B.1.1.53|South Africa|2020-07-20	0.0006605275	Africa
Africa|hCoV-19/South Africa/LR00059/2020|EPI ISL 515179|B.1.1|South Africa|2020-07-07	Africa|hCoV-19/South Africa/LR00111/2020|EPI ISL 514405|B.1.1.53|South Africa|2020-07-20	0.0003418310	Africa
Africa|hCoV-19/South Africa/LR00060/2020|EPI ISL 515180|C.1|South Africa|2020-07-10	Africa|hCoV-19/South Africa/LR00111/2020|EPI ISL 514405|B.1.1.53|South Africa|2020-07-20	0.0003814547	Africa
Africa|hCoV-19/South Africa/LR00062/2020|EPI ISL 514375|B.1.1.206|South Africa|2020-07-13	Africa|hCoV-19/South Africa/LR00111/2020|EPI ISL 514405|B.1.1.53|South Africa|2020-07-20	0.0004072993	Africa
Africa|hCoV-19/South Africa/LR00063/2020|EPI ISL 514376|B.1.1|South Africa|2020-07-13	Africa|hCoV-19/South Africa/LR00111/2020|EPI ISL 514405|B.1.1.53|South Africa|2020-07-20	0.0002405769	Africa
Africa|hCoV-19/South Africa/LR00064/2020|EPI ISL 514377|C.1|South Africa|2020-07-13	Africa|hCoV-19/South Africa/LR00111/2020|EPI ISL 514405|B.1.1.53|South Africa|2020-07-20	0.0006538100	Africa
Africa|hCoV-19/South Africa/LR00067/2020|EPI ISL 514379|B.1.1.53|South Africa|2020-07-13	Africa|hCoV-19/South Africa/LR00111/2020|EPI ISL 514405|B.1.1.53|South Africa|2020-07-20	0.0002738188	Africa
Africa|hCoV-19/South Africa/LR00068/2020|EPI ISL 514380|B.1.1.52|South Africa|2020-07-13	Africa|hCoV-19/South Africa/LR00111/2020|EPI ISL 514405|B.1.1.53|South Africa|2020-07-20	0.0004422572	Africa
Africa|hCoV-19/South Africa/LR00069/2020|EPI ISL 514381|B.1.1.52|South Africa|2020-07-13	Africa|hCoV-19/South Africa/LR00111/2020|EPI ISL 514405|B.1.1.53|South Africa|2020-07-20	0.0003496624	Africa
Africa|hCoV-19/South Africa/LR00070/2020|EPI ISL 514382|B.1.1|South Africa|2020-07-13	Africa|hCoV-19/South Africa/LR00111/2020|EPI ISL 514405|B.1.1.53|South Africa|2020-07-20	0.0003051836	Africa
Africa|hCoV-19/South Africa/LR00071/2020|EPI ISL 514383|B.1.1.206|South Africa|2020-07-13	Africa|hCoV-19/South Africa/LR00111/2020|EPI ISL 514405|B.1.1.53|South Africa|2020-07-20	0.0005107674	Africa
Africa|hCoV-19/South Africa/LR00073/2020|EPI ISL 514384|B.1.1.206|South Africa|2020-07-13	Africa|hCoV-19/South Africa/LR00111/2020|EPI ISL 514405|B.1.1.53|South Africa|2020-07-20	0.0003812075	Africa
Africa|hCoV-19/South Africa/LR00074/2020|EPI ISL 514385|B.1.1|South Africa|2020-07-13	Africa|hCoV-19/South Africa/LR00111/2020|EPI ISL 514405|B.1.1.53|South Africa|2020-07-20	0.0003058647	Africa
Africa|hCoV-19/South Africa/LR00075/2020|EPI ISL 514386|C.1|South Africa|2020-07-13	Africa|hCoV-19/South Africa/LR00111/2020|EPI ISL 514405|B.1.1.53|South Africa|2020-07-20	0.0005898195	Africa
Africa|hCoV-19/South Africa/LR00076/2020|EPI ISL 514387|B.1.1.52|South Africa|2020-07-13	Africa|hCoV-19/South Africa/LR00111/2020|EPI ISL 514405|B.1.1.53|South Africa|2020-07-20	0.0005196863	Africa
Africa|hCoV-19/South Africa/LR00077/2020|EPI ISL 514388|B.1.1.52|South Africa|2020-07-13	Africa|hCoV-19/South Africa/LR00111/2020|EPI ISL 514405|B.1.1.53|South Africa|2020-07-20	0.0002757818	Africa
Africa|hCoV-19/South Africa/LR00078/2020|EPI ISL 514389|C.2|South Africa|2020-07-13	Africa|hCoV-19/South Africa/LR00111/2020|EPI ISL 514405|B.1.1.53|South Africa|2020-07-20	0.0004834514	Africa
Africa|hCoV-19/South Africa/LR00079/2020|EPI ISL 514390|B.1.1.52|South Africa|2020-07-13	Africa|hCoV-19/South Africa/LR00111/2020|EPI ISL 514405|B.1.1.53|South Africa|2020-07-20	0.0003436684	Africa
Africa|hCoV-19/South Africa/LR00080/2020|EPI ISL 514391|B.1.5.19|South Africa|2020-07-13	Africa|hCoV-19/South Africa/LR00111/2020|EPI ISL 514405|B.1.1.53|South Africa|2020-07-20	0.0004820649	Africa
Africa|hCoV-19/South Africa/LR00081/2020|EPI ISL 514392|B.1.1.52|South Africa|2020-07-13	Africa|hCoV-19/South Africa/LR00111/2020|EPI ISL 514405|B.1.1.53|South Africa|2020-07-20	0.0003100931	Africa
Africa|hCoV-19/South Africa/LR00083/2020|EPI ISL 514393|B.1.1.52|South Africa|2020-07-13	Africa|hCoV-19/South Africa/LR00111/2020|EPI ISL 514405|B.1.1.53|South Africa|2020-07-20	0.0003786362	Africa
Africa|hCoV-19/South Africa/LR00094/2020|EPI ISL 514396|B.1.1.52|South Africa|2020-07-15	Africa|hCoV-19/South Africa/LR00111/2020|EPI ISL 514405|B.1.1.53|South Africa|2020-07-20	0.0003447736	Africa
Africa|hCoV-19/South Africa/LR00098/2020|EPI ISL 514398|C.1|South Africa|2020-07-15	Africa|hCoV-19/South Africa/LR00111/2020|EPI ISL 514405|B.1.1.53|South Africa|2020-07-20	0.0005595772	Africa
Africa|hCoV-19/South Africa/LR00101/2020|EPI ISL 514400|B.1.1.52|South Africa|2020-07-14	Africa|hCoV-19/South Africa/LR00111/2020|EPI ISL 514405|B.1.1.53|South Africa|2020-07-20	0.0002803326	Africa
Africa|hCoV-19/South Africa/LR00102/2020|EPI ISL 514401|B.1.1.52|South Africa|2020-07-14	Africa|hCoV-19/South Africa/LR00111/2020|EPI ISL 514405|B.1.1.53|South Africa|2020-07-20	0.0004523660	Africa
Africa|hCoV-19/South Africa/LR00105/2020|EPI ISL 514402|C.1|South Africa|2020-07-15	Africa|hCoV-19/South Africa/LR00111/2020|EPI ISL 514405|B.1.1.53|South Africa|2020-07-20	0.0005191056	Africa
Africa|hCoV-19/South Africa/LR00106/2020|EPI ISL 514403|C.1|South Africa|2020-07-15	Africa|hCoV-19/South Africa/LR00111/2020|EPI ISL 514405|B.1.1.53|South Africa|2020-07-20	0.0005455910	Africa
Africa|hCoV-19/South Africa/LR00107/2020|EPI ISL 514404|B.1.1.53|South Africa|2020-07-14	Africa|hCoV-19/South Africa/LR00111/2020|EPI ISL 514405|B.1.1.53|South Africa|2020-07-20	0.0002383330	Africa
Africa|hCoV-19/Algeria/G0638 2264/2020|EPI ISL 418241|B.1|Algeria|2020-03-02	Africa|hCoV-19/South Africa/LR00112/2020|EPI ISL 514406|B.1.1.52|South Africa|2020-07-20	0.0006889206	Africa
Africa|hCoV-19/Algeria/G0640 2265/2020|EPI ISL 418242|B.1|Algeria|2020-03-08	Africa|hCoV-19/South Africa/LR00112/2020|EPI ISL 514406|B.1.1.52|South Africa|2020-07-20	0.0005843989	Africa
Africa|hCoV-19/Algeria/G0860 2262/2020|EPI ISL 420037|B.1|Algeria|2020-03-02	Africa|hCoV-19/South Africa/LR00112/2020|EPI ISL 514406|B.1.1.52|South Africa|2020-07-20	0.0005843989	Africa
Africa|hCoV-19/Benin/1022/2020|EPI ISL 476826|B.1|Benin|2020-03-25	Africa|hCoV-19/South Africa/LR00112/2020|EPI ISL 514406|B.1.1.52|South Africa|2020-07-20	0.0005500623	Africa
Africa|hCoV-19/Benin/1092/2020|EPI ISL 476827|B.1|Benin|2020-03-27	Africa|hCoV-19/South Africa/LR00112/2020|EPI ISL 514406|B.1.1.52|South Africa|2020-07-20	0.0006190560	Africa
Africa|hCoV-19/Benin/1408/2020|EPI ISL 476825|B.1.356|Benin|2020-04-04	Africa|hCoV-19/South Africa/LR00112/2020|EPI ISL 514406|B.1.1.52|South Africa|2020-07-20	0.0005844390	Africa
Africa|hCoV-19/Benin/1409/2020|EPI ISL 476828|B.1|Benin|2020-04-06	Africa|hCoV-19/South Africa/LR00112/2020|EPI ISL 514406|B.1.1.52|South Africa|2020-07-20	0.0005887148	Africa
Africa|hCoV-19/Benin/1950/2020|EPI ISL 476830|A|Benin|2020-04-15	Africa|hCoV-19/South Africa/LR00112/2020|EPI ISL 514406|B.1.1.52|South Africa|2020-07-20	0.0007909838	Africa
Africa|hCoV-19/Benin/197/2020|EPI ISL 476822|B.1.178|Benin|2020-03-15	Africa|hCoV-19/South Africa/LR00112/2020|EPI ISL 514406|B.1.1.52|South Africa|2020-07-20	0.0005501245	Africa
Africa|hCoV-19/Benin/2012/2020|EPI ISL 476831|A|Benin|2020-04-15	Africa|hCoV-19/South Africa/LR00112/2020|EPI ISL 514406|B.1.1.52|South Africa|2020-07-20	0.0008252693	Africa
Africa|hCoV-19/Benin/260/2020|EPI ISL 476823|B.1.292|Benin|2020-03-17	Africa|hCoV-19/South Africa/LR00112/2020|EPI ISL 514406|B.1.1.52|South Africa|2020-07-20	0.0006532369	Africa
Africa|hCoV-19/Benin/314/2020|EPI ISL 476834|B.1.5|Benin|2020-03-17	Africa|hCoV-19/South Africa/LR00112/2020|EPI ISL 514406|B.1.1.52|South Africa|2020-07-20	0.0006223972	Africa
Africa|hCoV-19/Benin/461/2020|EPI ISL 476833|A|Benin|2020-03-17	Africa|hCoV-19/South Africa/LR00112/2020|EPI ISL 514406|B.1.1.52|South Africa|2020-07-20	0.0007908318	Africa
Africa|hCoV-19/Benin/501/2020|EPI ISL 476824|B.1.356|Benin|2020-03-17	Africa|hCoV-19/South Africa/LR00112/2020|EPI ISL 514406|B.1.1.52|South Africa|2020-07-20	0.0005843989	Africa
Africa|hCoV-19/Benin/843/2020|EPI ISL 476829|A|Benin|2020-03-19	Africa|hCoV-19/South Africa/LR00112/2020|EPI ISL 514406|B.1.1.52|South Africa|2020-07-20	0.0007221329	Africa
Africa|hCoV-19/Botswana/BOT0455/2020|EPI ISL 560386|B.1|Botswana|2020-03-28	Africa|hCoV-19/South Africa/LR00112/2020|EPI ISL 514406|B.1.1.52|South Africa|2020-07-20	0.0005156247	Africa
Africa|hCoV-19/Botswana/BOT2254/2020|EPI ISL 560390|B.1.1|Botswana|2020-04-08	Africa|hCoV-19/South Africa/LR00112/2020|EPI ISL 514406|B.1.1.52|South Africa|2020-07-20	0.0003789267	Africa
Africa|hCoV-19/Botswana/BOT2283/2020|EPI ISL 560385|B.1|Botswana|2020-04-07	Africa|hCoV-19/South Africa/LR00112/2020|EPI ISL 514406|B.1.1.52|South Africa|2020-07-20	0.0005616249	Africa
Africa|hCoV-19/Botswana/BOT2624/2020|EPI ISL 560387|B.1.1|Botswana|2020-04-05	Africa|hCoV-19/South Africa/LR00112/2020|EPI ISL 514406|B.1.1.52|South Africa|2020-07-20	0.0003158374	Africa
Africa|hCoV-19/Botswana/BOT4161/2020|EPI ISL 560388|B.1.1.220|Botswana|2020-04-16	Africa|hCoV-19/South Africa/LR00112/2020|EPI ISL 514406|B.1.1.52|South Africa|2020-07-20	0.0003824833	Africa
Africa|hCoV-19/DRC/04186/2020|EPI ISL 471411|A|Democratic Republic of the Congo|2020-04-25	Africa|hCoV-19/South Africa/LR00112/2020|EPI ISL 514406|B.1.1.52|South Africa|2020-07-20	0.0007908308	Africa
Africa|hCoV-19/DRC/04188/2020|EPI ISL 471413|A|Democratic Republic of the Congo|2020-04-25	Africa|hCoV-19/South Africa/LR00112/2020|EPI ISL 514406|B.1.1.52|South Africa|2020-07-20	0.0008095411	Africa
Africa|hCoV-19/DRC/10041/2020|EPI ISL 527543|B.1.1.275|Democratic Republic of the Congo|2020-05-22	Africa|hCoV-19/South Africa/LR00112/2020|EPI ISL 514406|B.1.1.52|South Africa|2020-07-20	0.0004149885	Africa
Africa|hCoV-19/DRC/10057/2020|EPI ISL 527538|B.1.1.275|Democratic Republic of the Congo|2020-05-22	Africa|hCoV-19/South Africa/LR00112/2020|EPI ISL 514406|B.1.1.52|South Africa|2020-07-20	0.0004611287	Africa
Africa|hCoV-19/DRC/10061/2020|EPI ISL 527521|B.1.1.275|Democratic Republic of the Congo|2020-05-22	Africa|hCoV-19/South Africa/LR00112/2020|EPI ISL 514406|B.1.1.52|South Africa|2020-07-20	0.0003167267	Africa
Africa|hCoV-19/DRC/10070/2020|EPI ISL 527544|B.1.178|Democratic Republic of the Congo|2020-05-22	Africa|hCoV-19/South Africa/LR00112/2020|EPI ISL 514406|B.1.1.52|South Africa|2020-07-20	0.0006562686	Africa
Africa|hCoV-19/DRC/10120/2020|EPI ISL 513624|B.1.1.275|Democratic Republic of the Congo|2020-05-22	Africa|hCoV-19/South Africa/LR00112/2020|EPI ISL 514406|B.1.1.52|South Africa|2020-07-20	0.0004639207	Africa
Africa|hCoV-19/DRC/10127/2020|EPI ISL 513625|B.1.1.275|Democratic Republic of the Congo|2020-05-22	Africa|hCoV-19/South Africa/LR00112/2020|EPI ISL 514406|B.1.1.52|South Africa|2020-07-20	0.0004585382	Africa
Africa|hCoV-19/DRC/10242/2020|EPI ISL 513626|B.1.84|Democratic Republic of the Congo|2020-05-22	Africa|hCoV-19/South Africa/LR00112/2020|EPI ISL 514406|B.1.1.52|South Africa|2020-07-20	0.0005544651	Africa
Africa|hCoV-19/DRC/10251/2020|EPI ISL 513627|B.1.128|Democratic Republic of the Congo|2020-05-22	Africa|hCoV-19/South Africa/LR00112/2020|EPI ISL 514406|B.1.1.52|South Africa|2020-07-20	0.0006938841	Africa
Africa|hCoV-19/DRC/10324/2020|EPI ISL 527545|B.1.214|Democratic Republic of the Congo|2020-05-22	Africa|hCoV-19/South Africa/LR00112/2020|EPI ISL 514406|B.1.1.52|South Africa|2020-07-20	0.0006224895	Africa
Africa|hCoV-19/DRC/10346/2020|EPI ISL 527546|B.1.214|Democratic Republic of the Congo|2020-05-22	Africa|hCoV-19/South Africa/LR00112/2020|EPI ISL 514406|B.1.1.52|South Africa|2020-07-20	0.0006262793	Africa
Africa|hCoV-19/DRC/10364/2020|EPI ISL 527498|B.1|Democratic Republic of the Congo|2020-05-22	Africa|hCoV-19/South Africa/LR00112/2020|EPI ISL 514406|B.1.1.52|South Africa|2020-07-20	0.0005217523	Africa
Africa|hCoV-19/DRC/10371/2020|EPI ISL 527489|B.1.178|Democratic Republic of the Congo|2020-05-22	Africa|hCoV-19/South Africa/LR00112/2020|EPI ISL 514406|B.1.1.52|South Africa|2020-07-20	0.0006571836	Africa
Africa|hCoV-19/DRC/10373/2020|EPI ISL 527495|B.1.159|Democratic Republic of the Congo|2020-05-22	Africa|hCoV-19/South Africa/LR00112/2020|EPI ISL 514406|B.1.1.52|South Africa|2020-07-20	0.0005889392	Africa
Africa|hCoV-19/DRC/10374/2020|EPI ISL 527539|B.1.84|Democratic Republic of the Congo|2020-05-22	Africa|hCoV-19/South Africa/LR00112/2020|EPI ISL 514406|B.1.1.52|South Africa|2020-07-20	0.0007404175	Africa
Africa|hCoV-19/DRC/10375/2020|EPI ISL 527499|B.1.84|Democratic Republic of the Congo|2020-05-22	Africa|hCoV-19/South Africa/LR00112/2020|EPI ISL 514406|B.1.1.52|South Africa|2020-07-20	0.0007288376	Africa
Africa|hCoV-19/DRC/10399/2020|EPI ISL 527491|B.1.214|Democratic Republic of the Congo|2020-05-22	Africa|hCoV-19/South Africa/LR00112/2020|EPI ISL 514406|B.1.1.52|South Africa|2020-07-20	0.0005190208	Africa
Africa|hCoV-19/DRC/10502/2020|EPI ISL 527547|B.1.5|Democratic Republic of the Congo|2020-05-20	Africa|hCoV-19/South Africa/LR00112/2020|EPI ISL 514406|B.1.1.52|South Africa|2020-07-20	0.0004491827	Africa
Africa|hCoV-19/DRC/10506/2020|EPI ISL 527524|B.1.5|Democratic Republic of the Congo|2020-05-18	Africa|hCoV-19/South Africa/LR00112/2020|EPI ISL 514406|B.1.1.52|South Africa|2020-07-20	0.0003889286	Africa
Africa|hCoV-19/DRC/10507/2020|EPI ISL 527492|B.1.5|Democratic Republic of the Congo|2020-05-18	Africa|hCoV-19/South Africa/LR00112/2020|EPI ISL 514406|B.1.1.52|South Africa|2020-07-20	0.0004846703	Africa
Africa|hCoV-19/DRC/10508/2020|EPI ISL 527494|B.1.5|Democratic Republic of the Congo|2020-05-20	Africa|hCoV-19/South Africa/LR00112/2020|EPI ISL 514406|B.1.1.52|South Africa|2020-07-20	0.0005164767	Africa
Africa|hCoV-19/DRC/10532/2020|EPI ISL 527532|B.1.5|Democratic Republic of the Congo|2020-05-20	Africa|hCoV-19/South Africa/LR00112/2020|EPI ISL 514406|B.1.1.52|South Africa|2020-07-20	0.0003887634	Africa
Africa|hCoV-19/DRC/10533/2020|EPI ISL 527548|B.1.5|Democratic Republic of the Congo|2020-05-20	Africa|hCoV-19/South Africa/LR00112/2020|EPI ISL 514406|B.1.1.52|South Africa|2020-07-20	0.0004838782	Africa
Africa|hCoV-19/DRC/10621/2020|EPI ISL 527526|B.1.214|Democratic Republic of the Congo|2020-05-23	Africa|hCoV-19/South Africa/LR00112/2020|EPI ISL 514406|B.1.1.52|South Africa|2020-07-20	0.0005297042	Africa
Africa|hCoV-19/DRC/10640/2020|EPI ISL 527541|B.1|Democratic Republic of the Congo|2020-05-22	Africa|hCoV-19/South Africa/LR00112/2020|EPI ISL 514406|B.1.1.52|South Africa|2020-07-20	0.0007100371	Africa
Africa|hCoV-19/DRC/10644/2020|EPI ISL 527549|B.1|Democratic Republic of the Congo|2020-05-22	Africa|hCoV-19/South Africa/LR00112/2020|EPI ISL 514406|B.1.1.52|South Africa|2020-07-20	0.0007604511	Africa
Africa|hCoV-19/DRC/10728/2020|EPI ISL 513628|B.1.5|Democratic Republic of the Congo|2020-05-23	Africa|hCoV-19/South Africa/LR00112/2020|EPI ISL 514406|B.1.1.52|South Africa|2020-07-20	0.0005008580	Africa
Africa|hCoV-19/DRC/10731/2020|EPI ISL 513629|B.1.1.1|Democratic Republic of the Congo|2020-05-23	Africa|hCoV-19/South Africa/LR00112/2020|EPI ISL 514406|B.1.1.52|South Africa|2020-07-20	0.0004680185	Africa
Africa|hCoV-19/DRC/10733/2020|EPI ISL 513630|B.1|Democratic Republic of the Congo|2020-05-23	Africa|hCoV-19/South Africa/LR00112/2020|EPI ISL 514406|B.1.1.52|South Africa|2020-07-20	0.0006220379	Africa
Africa|hCoV-19/DRC/108/2020|EPI ISL 417948|B.1.128|Democratic Republic of the Congo|2020-03-19	Africa|hCoV-19/South Africa/LR00112/2020|EPI ISL 514406|B.1.1.52|South Africa|2020-07-20	0.0006195998	Africa
Africa|hCoV-19/DRC/10885/2020|EPI ISL 513631|B.1.84|Democratic Republic of the Congo|2020-05-23	Africa|hCoV-19/South Africa/LR00112/2020|EPI ISL 514406|B.1.1.52|South Africa|2020-07-20	0.0005914881	Africa
Africa|hCoV-19/DRC/10902/2020|EPI ISL 527490|B.1.178|Democratic Republic of the Congo|2020-05-23	Africa|hCoV-19/South Africa/LR00112/2020|EPI ISL 514406|B.1.1.52|South Africa|2020-07-20	0.0005877525	Africa
Africa|hCoV-19/DRC/10913/2020|EPI ISL 527507|B.1.84|Democratic Republic of the Congo|2020-05-24	Africa|hCoV-19/South Africa/LR00112/2020|EPI ISL 514406|B.1.1.52|South Africa|2020-07-20	0.0006279894	Africa
Africa|hCoV-19/DRC/11005/2020|EPI ISL 527550|B.1.159|Democratic Republic of the Congo|2020-05-24	Africa|hCoV-19/South Africa/LR00112/2020|EPI ISL 514406|B.1.1.52|South Africa|2020-07-20	0.0006914449	Africa
Africa|hCoV-19/DRC/11008/2020|EPI ISL 527503|B.1.159|Democratic Republic of the Congo|2020-05-24	Africa|hCoV-19/South Africa/LR00112/2020|EPI ISL 514406|B.1.1.52|South Africa|2020-07-20	0.0006255829	Africa
Africa|hCoV-19/DRC/11022/2020|EPI ISL 527551|B.1.214|Democratic Republic of the Congo|2020-05-24	Africa|hCoV-19/South Africa/LR00112/2020|EPI ISL 514406|B.1.1.52|South Africa|2020-07-20	0.0006917319	Africa
Africa|hCoV-19/DRC/11024/2020|EPI ISL 527552|B.1.149|Democratic Republic of the Congo|2020-05-24	Africa|hCoV-19/South Africa/LR00112/2020|EPI ISL 514406|B.1.1.52|South Africa|2020-07-20	0.0007311985	Africa
Africa|hCoV-19/DRC/11026/2020|EPI ISL 527553|B.1.149|Democratic Republic of the Congo|2020-05-24	Africa|hCoV-19/South Africa/LR00112/2020|EPI ISL 514406|B.1.1.52|South Africa|2020-07-20	0.0005876915	Africa
Africa|hCoV-19/DRC/11031/2020|EPI ISL 527554|B.1.214|Democratic Republic of the Congo|2020-05-24	Africa|hCoV-19/South Africa/LR00112/2020|EPI ISL 514406|B.1.1.52|South Africa|2020-07-20	0.0006227417	Africa
Africa|hCoV-19/DRC/11041/2020|EPI ISL 527555|B.1|Democratic Republic of the Congo|2020-05-24	Africa|hCoV-19/South Africa/LR00112/2020|EPI ISL 514406|B.1.1.52|South Africa|2020-07-20	0.0005879090	Africa
Africa|hCoV-19/DRC/11057/2020|EPI ISL 527528|B.1.5|Democratic Republic of the Congo|2020-05-24	Africa|hCoV-19/South Africa/LR00112/2020|EPI ISL 514406|B.1.1.52|South Africa|2020-07-20	0.0004569173	Africa
Africa|hCoV-19/DRC/11078/2020|EPI ISL 527514|B.1|Democratic Republic of the Congo|2020-05-24	Africa|hCoV-19/South Africa/LR00112/2020|EPI ISL 514406|B.1.1.52|South Africa|2020-07-20	0.0005579887	Africa
Africa|hCoV-19/DRC/11079/2020|EPI ISL 527500|B.1.214|Democratic Republic of the Congo|2020-05-24	Africa|hCoV-19/South Africa/LR00112/2020|EPI ISL 514406|B.1.1.52|South Africa|2020-07-20	0.0005563671	Africa
Africa|hCoV-19/DRC/11093/2020|EPI ISL 527527|B.1.5|Democratic Republic of the Congo|2020-05-24	Africa|hCoV-19/South Africa/LR00112/2020|EPI ISL 514406|B.1.1.52|South Africa|2020-07-20	0.0005294840	Africa
Africa|hCoV-19/DRC/11096/2020|EPI ISL 527522|B.1|Democratic Republic of the Congo|2020-05-24	Africa|hCoV-19/South Africa/LR00112/2020|EPI ISL 514406|B.1.1.52|South Africa|2020-07-20	0.0004926741	Africa
Africa|hCoV-19/DRC/11114/2020|EPI ISL 527534|B.1.214|Democratic Republic of the Congo|2020-05-25	Africa|hCoV-19/South Africa/LR00112/2020|EPI ISL 514406|B.1.1.52|South Africa|2020-07-20	0.0006017657	Africa
Africa|hCoV-19/DRC/11123/2020|EPI ISL 527496|B.1.84|Democratic Republic of the Congo|2020-05-24	Africa|hCoV-19/South Africa/LR00112/2020|EPI ISL 514406|B.1.1.52|South Africa|2020-07-20	0.0005880641	Africa
Africa|hCoV-19/DRC/11134/2020|EPI ISL 527518|B.1.5|Democratic Republic of the Congo|2020-05-24	Africa|hCoV-19/South Africa/LR00112/2020|EPI ISL 514406|B.1.1.52|South Africa|2020-07-20	0.0004201119	Africa
Africa|hCoV-19/DRC/11143/2020|EPI ISL 527556|B.1|Democratic Republic of the Congo|2020-05-24	Africa|hCoV-19/South Africa/LR00112/2020|EPI ISL 514406|B.1.1.52|South Africa|2020-07-20	0.0007261548	Africa
Africa|hCoV-19/DRC/11145/2020|EPI ISL 527501|B.1.214|Democratic Republic of the Congo|2020-05-24	Africa|hCoV-19/South Africa/LR00112/2020|EPI ISL 514406|B.1.1.52|South Africa|2020-07-20	0.0006611250	Africa
Africa|hCoV-19/DRC/11148/2020|EPI ISL 527525|B.1.178|Democratic Republic of the Congo|2020-05-24	Africa|hCoV-19/South Africa/LR00112/2020|EPI ISL 514406|B.1.1.52|South Africa|2020-07-20	0.0006677228	Africa
Africa|hCoV-19/DRC/11157/2020|EPI ISL 527530|B.1|Democratic Republic of the Congo|2020-05-25	Africa|hCoV-19/South Africa/LR00112/2020|EPI ISL 514406|B.1.1.52|South Africa|2020-07-20	0.0006283687	Africa
Africa|hCoV-19/DRC/11187/2020|EPI ISL 527523|B.1.1.275|Democratic Republic of the Congo|2020-05-23	Africa|hCoV-19/South Africa/LR00112/2020|EPI ISL 514406|B.1.1.52|South Africa|2020-07-20	0.0004190410	Africa
Africa|hCoV-19/DRC/11191/2020|EPI ISL 527506|B.1.1.275|Democratic Republic of the Congo|2020-05-23	Africa|hCoV-19/South Africa/LR00112/2020|EPI ISL 514406|B.1.1.52|South Africa|2020-07-20	0.0003479593	Africa
Africa|hCoV-19/DRC/11252/2020|EPI ISL 527557|B.1.1.275|Democratic Republic of the Congo|2020-05-21	Africa|hCoV-19/South Africa/LR00112/2020|EPI ISL 514406|B.1.1.52|South Africa|2020-07-20	0.0005528995	Africa
Africa|hCoV-19/DRC/11260/2020|EPI ISL 527558|B.1.1.275|Democratic Republic of the Congo|2020-05-23	Africa|hCoV-19/South Africa/LR00112/2020|EPI ISL 514406|B.1.1.52|South Africa|2020-07-20	0.0004147978	Africa
Africa|hCoV-19/DRC/1131/2020|EPI ISL 429255|B.1.5|Democratic Republic of the Congo|2020-04-05	Africa|hCoV-19/South Africa/LR00112/2020|EPI ISL 514406|B.1.1.52|South Africa|2020-07-20	0.0005156603	Africa
Africa|hCoV-19/DRC/11310/2020|EPI ISL 527529|B.1.149|Democratic Republic of the Congo|2020-05-25	Africa|hCoV-19/South Africa/LR00112/2020|EPI ISL 514406|B.1.1.52|South Africa|2020-07-20	0.0005248920	Africa
Africa|hCoV-19/DRC/11318/2020|EPI ISL 527559|B.1.149|Democratic Republic of the Congo|2020-05-25	Africa|hCoV-19/South Africa/LR00112/2020|EPI ISL 514406|B.1.1.52|South Africa|2020-07-20	0.0006188670	Africa
Africa|hCoV-19/DRC/11326/2020|EPI ISL 527508|B.1|Democratic Republic of the Congo|2020-05-25	Africa|hCoV-19/South Africa/LR00112/2020|EPI ISL 514406|B.1.1.52|South Africa|2020-07-20	0.0005232863	Africa
Africa|hCoV-19/DRC/11334/2020|EPI ISL 527504|B.1.178|Democratic Republic of the Congo|2020-05-25	Africa|hCoV-19/South Africa/LR00112/2020|EPI ISL 514406|B.1.1.52|South Africa|2020-07-20	0.0005225135	Africa
Africa|hCoV-19/DRC/11337/2020|EPI ISL 527510|B.1.84|Democratic Republic of the Congo|2020-05-25	Africa|hCoV-19/South Africa/LR00112/2020|EPI ISL 514406|B.1.1.52|South Africa|2020-07-20	0.0005930973	Africa
Africa|hCoV-19/DRC/11341/2020|EPI ISL 527509|B.1.1.275|Democratic Republic of the Congo|2020-05-25	Africa|hCoV-19/South Africa/LR00112/2020|EPI ISL 514406|B.1.1.52|South Africa|2020-07-20	0.0004186508	Africa
Africa|hCoV-19/DRC/11348/2020|EPI ISL 527560|B.1.149|Democratic Republic of the Congo|2020-05-25	Africa|hCoV-19/South Africa/LR00112/2020|EPI ISL 514406|B.1.1.52|South Africa|2020-07-20	0.0005850163	Africa
Africa|hCoV-19/DRC/11369/2020|EPI ISL 527537|B.1.214|Democratic Republic of the Congo|2020-05-25	Africa|hCoV-19/South Africa/LR00112/2020|EPI ISL 514406|B.1.1.52|South Africa|2020-07-20	0.0005645240	Africa
Africa|hCoV-19/DRC/11376/2020|EPI ISL 527513|B.1.214|Democratic Republic of the Congo|2020-05-25	Africa|hCoV-19/South Africa/LR00112/2020|EPI ISL 514406|B.1.1.52|South Africa|2020-07-20	0.0006294475	Africa
Africa|hCoV-19/DRC/11411/2020|EPI ISL 527561|B.1.5|Democratic Republic of the Congo|2020-05-25	Africa|hCoV-19/South Africa/LR00112/2020|EPI ISL 514406|B.1.1.52|South Africa|2020-07-20	0.0005529131	Africa
Africa|hCoV-19/DRC/11450/2020|EPI ISL 527516|B.1.5|Democratic Republic of the Congo|2020-05-25	Africa|hCoV-19/South Africa/LR00112/2020|EPI ISL 514406|B.1.1.52|South Africa|2020-07-20	0.0004238055	Africa
Africa|hCoV-19/DRC/11458/2020|EPI ISL 527497|B.1.5|Democratic Republic of the Congo|2020-05-25	Africa|hCoV-19/South Africa/LR00112/2020|EPI ISL 514406|B.1.1.52|South Africa|2020-07-20	0.0006256106	Africa
Africa|hCoV-19/DRC/11460/2020|EPI ISL 527562|B.1.214|Democratic Republic of the Congo|2020-05-25	Africa|hCoV-19/South Africa/LR00112/2020|EPI ISL 514406|B.1.1.52|South Africa|2020-07-20	0.0007655510	Africa
Africa|hCoV-19/DRC/11472/2020|EPI ISL 527502|B.1.214|Democratic Republic of the Congo|2020-05-25	Africa|hCoV-19/South Africa/LR00112/2020|EPI ISL 514406|B.1.1.52|South Africa|2020-07-20	0.0006952830	Africa
Africa|hCoV-19/DRC/11477/2020|EPI ISL 527563|B.1.84|Democratic Republic of the Congo|2020-05-25	Africa|hCoV-19/South Africa/LR00112/2020|EPI ISL 514406|B.1.1.52|South Africa|2020-07-20	0.0005178568	Africa
Africa|hCoV-19/DRC/11486/2020|EPI ISL 527564|B.1.214|Democratic Republic of the Congo|2020-05-25	Africa|hCoV-19/South Africa/LR00112/2020|EPI ISL 514406|B.1.1.52|South Africa|2020-07-20	0.0006915501	Africa
Africa|hCoV-19/DRC/11487/2020|EPI ISL 527505|B.1|Democratic Republic of the Congo|2020-05-25	Africa|hCoV-19/South Africa/LR00112/2020|EPI ISL 514406|B.1.1.52|South Africa|2020-07-20	0.0006261768	Africa
Africa|hCoV-19/DRC/11507/2020|EPI ISL 527512|B.1|Democratic Republic of the Congo|2020-05-25	Africa|hCoV-19/South Africa/LR00112/2020|EPI ISL 514406|B.1.1.52|South Africa|2020-07-20	0.0006254588	Africa
Africa|hCoV-19/DRC/1151/2020|EPI ISL 447596|B.38|Democratic Republic of the Congo|2020-04-05	Africa|hCoV-19/South Africa/LR00112/2020|EPI ISL 514406|B.1.1.52|South Africa|2020-07-20	0.0008614895	Africa
Africa|hCoV-19/DRC/11511/2020|EPI ISL 527511|B.1.214|Democratic Republic of the Congo|2020-05-25	Africa|hCoV-19/South Africa/LR00112/2020|EPI ISL 514406|B.1.1.52|South Africa|2020-07-20	0.0006278298	Africa
Africa|hCoV-19/DRC/11572/2020|EPI ISL 527565|B.1.214|Democratic Republic of the Congo|2020-05-25	Africa|hCoV-19/South Africa/LR00112/2020|EPI ISL 514406|B.1.1.52|South Africa|2020-07-20	0.0005870707	Africa
Africa|hCoV-19/DRC/11576/2020|EPI ISL 527517|B.1|Democratic Republic of the Congo|2020-05-25	Africa|hCoV-19/South Africa/LR00112/2020|EPI ISL 514406|B.1.1.52|South Africa|2020-07-20	0.0005246955	Africa
Africa|hCoV-19/DRC/11583/2020|EPI ISL 527542|B.1|Democratic Republic of the Congo|2020-05-25	Africa|hCoV-19/South Africa/LR00112/2020|EPI ISL 514406|B.1.1.52|South Africa|2020-07-20	0.0006028028	Africa
Africa|hCoV-19/DRC/11616/2020|EPI ISL 527519|B.1|Democratic Republic of the Congo|2020-05-25	Africa|hCoV-19/South Africa/LR00112/2020|EPI ISL 514406|B.1.1.52|South Africa|2020-07-20	0.0004880377	Africa
Africa|hCoV-19/DRC/11623/2020|EPI ISL 527566|B.1.5|Democratic Republic of the Congo|2020-05-25	Africa|hCoV-19/South Africa/LR00112/2020|EPI ISL 514406|B.1.1.52|South Africa|2020-07-20	0.0005879474	Africa
Africa|hCoV-19/DRC/11624/2020|EPI ISL 527567|B.1.149|Democratic Republic of the Congo|2020-05-25	Africa|hCoV-19/South Africa/LR00112/2020|EPI ISL 514406|B.1.1.52|South Africa|2020-07-20	0.0005877403	Africa
Africa|hCoV-19/DRC/11631/2020|EPI ISL 527568|B.1.149|Democratic Republic of the Congo|2020-05-25	Africa|hCoV-19/South Africa/LR00112/2020|EPI ISL 514406|B.1.1.52|South Africa|2020-07-20	0.0005882689	Africa
Africa|hCoV-19/DRC/11632/2020|EPI ISL 527493|B.1|Democratic Republic of the Congo|2020-05-25	Africa|hCoV-19/South Africa/LR00112/2020|EPI ISL 514406|B.1.1.52|South Africa|2020-07-20	0.0006231360	Africa
Africa|hCoV-19/DRC/11635/2020|EPI ISL 527540|B.1.214|Democratic Republic of the Congo|2020-05-25	Africa|hCoV-19/South Africa/LR00112/2020|EPI ISL 514406|B.1.1.52|South Africa|2020-07-20	0.0005651495	Africa
Africa|hCoV-19/DRC/11640/2020|EPI ISL 527535|B.1.178|Democratic Republic of the Congo|2020-05-25	Africa|hCoV-19/South Africa/LR00112/2020|EPI ISL 514406|B.1.1.52|South Africa|2020-07-20	0.0006316150	Africa
Africa|hCoV-19/DRC/11643/2020|EPI ISL 527520|B.1.5|Democratic Republic of the Congo|2020-05-25	Africa|hCoV-19/South Africa/LR00112/2020|EPI ISL 514406|B.1.1.52|South Africa|2020-07-20	0.0005237551	Africa
Africa|hCoV-19/DRC/11648/2020|EPI ISL 527569|B.1.6|Democratic Republic of the Congo|2020-05-25	Africa|hCoV-19/South Africa/LR00112/2020|EPI ISL 514406|B.1.1.52|South Africa|2020-07-20	0.0006547633	Africa
Africa|hCoV-19/DRC/11652/2020|EPI ISL 527570|B.1.149|Democratic Republic of the Congo|2020-05-25	Africa|hCoV-19/South Africa/LR00112/2020|EPI ISL 514406|B.1.1.52|South Africa|2020-07-20	0.0005874942	Africa
Africa|hCoV-19/DRC/11653/2020|EPI ISL 527533|B.1.84|Democratic Republic of the Congo|2020-05-25	Africa|hCoV-19/South Africa/LR00112/2020|EPI ISL 514406|B.1.1.52|South Africa|2020-07-20	0.0004899230	Africa
Africa|hCoV-19/DRC/11676/2020|EPI ISL 527531|B.1|Democratic Republic of the Congo|2020-05-26	Africa|hCoV-19/South Africa/LR00112/2020|EPI ISL 514406|B.1.1.52|South Africa|2020-07-20	0.0007028360	Africa
Africa|hCoV-19/DRC/11677/2020|EPI ISL 527515|B.1.214|Democratic Republic of the Congo|2020-05-26	Africa|hCoV-19/South Africa/LR00112/2020|EPI ISL 514406|B.1.1.52|South Africa|2020-07-20	0.0005241530	Africa
Africa|hCoV-19/DRC/11732/2020|EPI ISL 527536|B.1.214|Democratic Republic of the Congo|2020-05-26	Africa|hCoV-19/South Africa/LR00112/2020|EPI ISL 514406|B.1.1.52|South Africa|2020-07-20	0.0004214501	Africa
Africa|hCoV-19/DRC/11733/2020|EPI ISL 527571|B.1.149|Democratic Republic of the Congo|2020-05-26	Africa|hCoV-19/South Africa/LR00112/2020|EPI ISL 514406|B.1.1.52|South Africa|2020-07-20	0.0006188303	Africa
Africa|hCoV-19/DRC/11806/2020|EPI ISL 527572|B.1.214|Democratic Republic of the Congo|2020-05-26	Africa|hCoV-19/South Africa/LR00112/2020|EPI ISL 514406|B.1.1.52|South Africa|2020-07-20	0.0006912156	Africa
Africa|hCoV-19/DRC/1234/2020|EPI ISL 429258|B.1.5|Democratic Republic of the Congo|2020-04-06	Africa|hCoV-19/South Africa/LR00112/2020|EPI ISL 514406|B.1.1.52|South Africa|2020-07-20	0.0004292316	Africa
Africa|hCoV-19/DRC/1249/2020|EPI ISL 429259|B.1.5|Democratic Republic of the Congo|2020-04-06	Africa|hCoV-19/South Africa/LR00112/2020|EPI ISL 514406|B.1.1.52|South Africa|2020-07-20	0.0005156957	Africa
Africa|hCoV-19/DRC/1319/2020|EPI ISL 431011|B.1.128|Democratic Republic of the Congo|2020-04-07	Africa|hCoV-19/South Africa/LR00112/2020|EPI ISL 514406|B.1.1.52|South Africa|2020-07-20	0.0006191011	Africa
Africa|hCoV-19/DRC/1324/2020|EPI ISL 435033|B.1.128|Democratic Republic of the Congo|2020-04-07	Africa|hCoV-19/South Africa/LR00112/2020|EPI ISL 514406|B.1.1.52|South Africa|2020-07-20	0.0006197402	Africa
Africa|hCoV-19/DRC/1326/2020|EPI ISL 435116|B.1|Democratic Republic of the Congo|2020-04-07	Africa|hCoV-19/South Africa/LR00112/2020|EPI ISL 514406|B.1.1.52|South Africa|2020-07-20	0.0005237796	Africa
Africa|hCoV-19/DRC/1375/2020|EPI ISL 435117|B.1.1.1|Democratic Republic of the Congo|2020-04-07	Africa|hCoV-19/South Africa/LR00112/2020|EPI ISL 514406|B.1.1.52|South Africa|2020-07-20	0.0004893753	Africa
Africa|hCoV-19/DRC/1376/2020|EPI ISL 431012|B.1.1.1|Democratic Republic of the Congo|2020-04-07	Africa|hCoV-19/South Africa/LR00112/2020|EPI ISL 514406|B.1.1.52|South Africa|2020-07-20	0.0004504791	Africa
Africa|hCoV-19/DRC/1377/2020|EPI ISL 434678|B.1.1.1|Democratic Republic of the Congo|2020-04-07	Africa|hCoV-19/South Africa/LR00112/2020|EPI ISL 514406|B.1.1.52|South Africa|2020-07-20	0.0004814832	Africa
Africa|hCoV-19/DRC/1378/2020|EPI ISL 435118|B.1.1.1|Democratic Republic of the Congo|2020-04-07	Africa|hCoV-19/South Africa/LR00112/2020|EPI ISL 514406|B.1.1.52|South Africa|2020-07-20	0.0005173746	Africa
Africa|hCoV-19/DRC/1382/2020|EPI ISL 435113|B.1.1.1|Democratic Republic of the Congo|2020-04-07	Africa|hCoV-19/South Africa/LR00112/2020|EPI ISL 514406|B.1.1.52|South Africa|2020-07-20	0.0004545581	Africa
Africa|hCoV-19/DRC/1397/2020|EPI ISL 434679|B.1.1.1|Democratic Republic of the Congo|2020-04-07	Africa|hCoV-19/South Africa/LR00112/2020|EPI ISL 514406|B.1.1.52|South Africa|2020-07-20	0.0004505883	Africa
Africa|hCoV-19/DRC/1398/2020|EPI ISL 435114|B.1.1.1|Democratic Republic of the Congo|2020-04-07	Africa|hCoV-19/South Africa/LR00112/2020|EPI ISL 514406|B.1.1.52|South Africa|2020-07-20	0.0004811852	Africa
Africa|hCoV-19/DRC/1422/2020|EPI ISL 434680|B.1.149|Democratic Republic of the Congo|2020-04-08	Africa|hCoV-19/South Africa/LR00112/2020|EPI ISL 514406|B.1.1.52|South Africa|2020-07-20	0.0005579616	Africa
Africa|hCoV-19/DRC/1423/2020|EPI ISL 434710|B.1.149|Democratic Republic of the Congo|2020-04-08	Africa|hCoV-19/South Africa/LR00112/2020|EPI ISL 514406|B.1.1.52|South Africa|2020-07-20	0.0005844651	Africa
Africa|hCoV-19/DRC/1486/2020|EPI ISL 434711|B.1|Democratic Republic of the Congo|2020-04-08	Africa|hCoV-19/South Africa/LR00112/2020|EPI ISL 514406|B.1.1.52|South Africa|2020-07-20	0.0004907522	Africa
Africa|hCoV-19/DRC/1516/2020|EPI ISL 435032|B.1.5|Democratic Republic of the Congo|2020-04-09	Africa|hCoV-19/South Africa/LR00112/2020|EPI ISL 514406|B.1.1.52|South Africa|2020-07-20	0.0005156248	Africa
Africa|hCoV-19/DRC/1565/2020|EPI ISL 434681|B.1|Democratic Republic of the Congo|2020-04-09	Africa|hCoV-19/South Africa/LR00112/2020|EPI ISL 514406|B.1.1.52|South Africa|2020-07-20	0.0004864440	Africa
Africa|hCoV-19/DRC/158/2020|EPI ISL 417950|B.40|Democratic Republic of the Congo|2020-03-20	Africa|hCoV-19/South Africa/LR00112/2020|EPI ISL 514406|B.1.1.52|South Africa|2020-07-20	0.0008597084	Africa
Africa|hCoV-19/DRC/1715/2020|EPI ISL 435156|B.1.84|Democratic Republic of the Congo|2020-04-10	Africa|hCoV-19/South Africa/LR00112/2020|EPI ISL 514406|B.1.1.52|South Africa|2020-07-20	0.0005855883	Africa
Africa|hCoV-19/DRC/1767/2020|EPI ISL 435157|B.1.5|Democratic Republic of the Congo|2020-04-10	Africa|hCoV-19/South Africa/LR00112/2020|EPI ISL 514406|B.1.1.52|South Africa|2020-07-20	0.0004221170	Africa
Africa|hCoV-19/DRC/1779/2020|EPI ISL 435158|C.14|Democratic Republic of the Congo|2020-04-10	Africa|hCoV-19/South Africa/LR00112/2020|EPI ISL 514406|B.1.1.52|South Africa|2020-07-20	0.0005249948	Africa
Africa|hCoV-19/DRC/191/2020|EPI ISL 417955|B.1.128|Democratic Republic of the Congo|2020-03-21	Africa|hCoV-19/South Africa/LR00112/2020|EPI ISL 514406|B.1.1.52|South Africa|2020-07-20	0.0006193010	Africa
Africa|hCoV-19/DRC/1952/2020|EPI ISL 435159|B.1.5|Democratic Republic of the Congo|2020-04-11	Africa|hCoV-19/South Africa/LR00112/2020|EPI ISL 514406|B.1.1.52|South Africa|2020-07-20	0.0004511355	Africa
Africa|hCoV-19/DRC/1982/2020|EPI ISL 435160|B.1|Democratic Republic of the Congo|2020-04-12	Africa|hCoV-19/South Africa/LR00112/2020|EPI ISL 514406|B.1.1.52|South Africa|2020-07-20	0.0004857978	Africa
Africa|hCoV-19/DRC/2047/2020|EPI ISL 435161|B.1.1.1|Democratic Republic of the Congo|2020-04-12	Africa|hCoV-19/South Africa/LR00112/2020|EPI ISL 514406|B.1.1.52|South Africa|2020-07-20	0.0004160156	Africa
Africa|hCoV-19/DRC/2063/2020|EPI ISL 435162|B.1|Democratic Republic of the Congo|2020-04-12	Africa|hCoV-19/South Africa/LR00112/2020|EPI ISL 514406|B.1.1.52|South Africa|2020-07-20	0.0004515537	Africa
Africa|hCoV-19/DRC/2120/2020|EPI ISL 435163|B.1.149|Democratic Republic of the Congo|2020-04-12	Africa|hCoV-19/South Africa/LR00112/2020|EPI ISL 514406|B.1.1.52|South Africa|2020-07-20	0.0005852295	Africa
Africa|hCoV-19/DRC/2121/2020|EPI ISL 435164|B.1.149|Democratic Republic of the Congo|2020-04-12	Africa|hCoV-19/South Africa/LR00112/2020|EPI ISL 514406|B.1.1.52|South Africa|2020-07-20	0.0005200807	Africa
Africa|hCoV-19/DRC/2122/2020|EPI ISL 435165|B.1.149|Democratic Republic of the Congo|2020-04-13	Africa|hCoV-19/South Africa/LR00112/2020|EPI ISL 514406|B.1.1.52|South Africa|2020-07-20	0.0005972975	Africa
Africa|hCoV-19/DRC/2125/2020|EPI ISL 435166|B.1.149|Democratic Republic of the Congo|2020-04-13	Africa|hCoV-19/South Africa/LR00112/2020|EPI ISL 514406|B.1.1.52|South Africa|2020-07-20	0.0004883444	Africa
Africa|hCoV-19/DRC/2128/2020|EPI ISL 435167|B.1|Democratic Republic of the Congo|2020-04-13	Africa|hCoV-19/South Africa/LR00112/2020|EPI ISL 514406|B.1.1.52|South Africa|2020-07-20	0.0004239959	Africa
Africa|hCoV-19/DRC/2133/2020|EPI ISL 435168|B.1.128|Democratic Republic of the Congo|2020-04-13	Africa|hCoV-19/South Africa/LR00112/2020|EPI ISL 514406|B.1.1.52|South Africa|2020-07-20	0.0005606558	Africa
Africa|hCoV-19/DRC/214/2020|EPI ISL 420030|B.1.6|Democratic Republic of the Congo|2020-03-21	Africa|hCoV-19/South Africa/LR00112/2020|EPI ISL 514406|B.1.1.52|South Africa|2020-07-20	0.0005175229	Africa
Africa|hCoV-19/DRC/215/2020|EPI ISL 420031|B.1.1.1|Democratic Republic of the Congo|2020-03-21	Africa|hCoV-19/South Africa/LR00112/2020|EPI ISL 514406|B.1.1.52|South Africa|2020-07-20	0.0004516746	Africa
Africa|hCoV-19/DRC/2169/2020|EPI ISL 436194|B.1.5|Democratic Republic of the Congo|2020-04-13	Africa|hCoV-19/South Africa/LR00112/2020|EPI ISL 514406|B.1.1.52|South Africa|2020-07-20	0.0004904724	Africa
Africa|hCoV-19/DRC/2299/2020|EPI ISL 436412|B.1.5|Democratic Republic of the Congo|2020-04-14	Africa|hCoV-19/South Africa/LR00112/2020|EPI ISL 514406|B.1.1.52|South Africa|2020-07-20	0.0005844795	Africa
Africa|hCoV-19/DRC/236/2020|EPI ISL 420032|B.1.128|Democratic Republic of the Congo|2020-03-22	Africa|hCoV-19/South Africa/LR00112/2020|EPI ISL 514406|B.1.1.52|South Africa|2020-07-20	0.0006205241	Africa
Africa|hCoV-19/DRC/2363/2020|EPI ISL 437194|B.1.84|Democratic Republic of the Congo|2020-04-14	Africa|hCoV-19/South Africa/LR00112/2020|EPI ISL 514406|B.1.1.52|South Africa|2020-07-20	0.0005500375	Africa
Africa|hCoV-19/DRC/2384/2020|EPI ISL 437196|B.1.149|Democratic Republic of the Congo|2020-04-14	Africa|hCoV-19/South Africa/LR00112/2020|EPI ISL 514406|B.1.1.52|South Africa|2020-07-20	0.0005204596	Africa
Africa|hCoV-19/DRC/241/2020|EPI ISL 420033|B.1.1.75|Democratic Republic of the Congo|2020-03-22	Africa|hCoV-19/South Africa/LR00112/2020|EPI ISL 514406|B.1.1.52|South Africa|2020-07-20	0.0004480928	Africa
Africa|hCoV-19/DRC/243/2020|EPI ISL 420034|B.1|Democratic Republic of the Congo|2020-03-22	Africa|hCoV-19/South Africa/LR00112/2020|EPI ISL 514406|B.1.1.52|South Africa|2020-07-20	0.0004905855	Africa
Africa|hCoV-19/DRC/248/2020|EPI ISL 420035|B.1.5|Democratic Republic of the Congo|2020-03-22	Africa|hCoV-19/South Africa/LR00112/2020|EPI ISL 514406|B.1.1.52|South Africa|2020-07-20	0.0004825784	Africa
Africa|hCoV-19/DRC/2496/2020|EPI ISL 437337|B.1.149|Democratic Republic of the Congo|2020-04-15	Africa|hCoV-19/South Africa/LR00112/2020|EPI ISL 514406|B.1.1.52|South Africa|2020-07-20	0.0006188157	Africa
Africa|hCoV-19/DRC/2529/2020|EPI ISL 437338|B.1.178|Democratic Republic of the Congo|2020-04-15	Africa|hCoV-19/South Africa/LR00112/2020|EPI ISL 514406|B.1.1.52|South Africa|2020-07-20	0.0005844250	Africa
Africa|hCoV-19/DRC/253/2020|EPI ISL 420838|B.1.5|Democratic Republic of the Congo|2020-03-22	Africa|hCoV-19/South Africa/LR00112/2020|EPI ISL 514406|B.1.1.52|South Africa|2020-07-20	0.0004821628	Africa
Africa|hCoV-19/DRC/2536/2020|EPI ISL 437339|B.1|Democratic Republic of the Congo|2020-04-15	Africa|hCoV-19/South Africa/LR00112/2020|EPI ISL 514406|B.1.1.52|South Africa|2020-07-20	0.0005844249	Africa
Africa|hCoV-19/DRC/254/2020|EPI ISL 420839|B.1|Democratic Republic of the Congo|2020-03-22	Africa|hCoV-19/South Africa/LR00112/2020|EPI ISL 514406|B.1.1.52|South Africa|2020-07-20	0.0005512103	Africa
Africa|hCoV-19/DRC/2563/2020|EPI ISL 437340|B.1.9|Democratic Republic of the Congo|2020-04-15	Africa|hCoV-19/South Africa/LR00112/2020|EPI ISL 514406|B.1.1.52|South Africa|2020-07-20	0.0007907909	Africa
Africa|hCoV-19/DRC/2580/2020|EPI ISL 437341|B.1.5|Democratic Republic of the Congo|2020-04-15	Africa|hCoV-19/South Africa/LR00112/2020|EPI ISL 514406|B.1.1.52|South Africa|2020-07-20	0.0005157258	Africa
Africa|hCoV-19/DRC/2644/2020|EPI ISL 437342|B.1.84|Democratic Republic of the Congo|2020-04-15	Africa|hCoV-19/South Africa/LR00112/2020|EPI ISL 514406|B.1.1.52|South Africa|2020-07-20	0.0005527547	Africa
Africa|hCoV-19/DRC/2670/2020|EPI ISL 437343|B.1.9|Democratic Republic of the Congo|2020-04-15	Africa|hCoV-19/South Africa/LR00112/2020|EPI ISL 514406|B.1.1.52|South Africa|2020-07-20	0.0008252468	Africa
Africa|hCoV-19/DRC/2727/2020|EPI ISL 437344|B.1|Democratic Republic of the Congo|2020-04-16	Africa|hCoV-19/South Africa/LR00112/2020|EPI ISL 514406|B.1.1.52|South Africa|2020-07-20	0.0004540925	Africa
Africa|hCoV-19/DRC/2728/2020|EPI ISL 437345|B.1.84|Democratic Republic of the Congo|2020-04-16	Africa|hCoV-19/South Africa/LR00112/2020|EPI ISL 514406|B.1.1.52|South Africa|2020-07-20	0.0005203397	Africa
Africa|hCoV-19/DRC/2813/2020|EPI ISL 437346|C.14|Democratic Republic of the Congo|2020-04-16	Africa|hCoV-19/South Africa/LR00112/2020|EPI ISL 514406|B.1.1.52|South Africa|2020-07-20	0.0006187944	Africa
Africa|hCoV-19/DRC/2819/2020|EPI ISL 437347|B.1|Democratic Republic of the Congo|2020-04-16	Africa|hCoV-19/South Africa/LR00112/2020|EPI ISL 514406|B.1.1.52|South Africa|2020-07-20	0.0005546626	Africa
Africa|hCoV-19/DRC/2827/2020|EPI ISL 437348|B.1|Democratic Republic of the Congo|2020-04-16	Africa|hCoV-19/South Africa/LR00112/2020|EPI ISL 514406|B.1.1.52|South Africa|2020-07-20	0.0005156017	Africa
Africa|hCoV-19/DRC/2855/2020|EPI ISL 437350|B.1|Democratic Republic of the Congo|2020-04-16	Africa|hCoV-19/South Africa/LR00112/2020|EPI ISL 514406|B.1.1.52|South Africa|2020-07-20	0.0005500356	Africa
Africa|hCoV-19/DRC/2864/2020|EPI ISL 437351|B.1|Democratic Republic of the Congo|2020-04-16	Africa|hCoV-19/South Africa/LR00112/2020|EPI ISL 514406|B.1.1.52|South Africa|2020-07-20	0.0005512235	Africa
Africa|hCoV-19/DRC/2904/2020|EPI ISL 437352|B.1|Democratic Republic of the Congo|2020-04-17	Africa|hCoV-19/South Africa/LR00112/2020|EPI ISL 514406|B.1.1.52|South Africa|2020-07-20	0.0005500355	Africa
Africa|hCoV-19/DRC/2938/2020|EPI ISL 437353|B.1.275|Democratic Republic of the Congo|2020-04-17	Africa|hCoV-19/South Africa/LR00112/2020|EPI ISL 514406|B.1.1.52|South Africa|2020-07-20	0.0006296234	Africa
Africa|hCoV-19/DRC/2939/2020|EPI ISL 437354|B.1|Democratic Republic of the Congo|2020-04-17	Africa|hCoV-19/South Africa/LR00112/2020|EPI ISL 514406|B.1.1.52|South Africa|2020-07-20	0.0006532099	Africa
Africa|hCoV-19/DRC/2942/2020|EPI ISL 437355|B.1|Democratic Republic of the Congo|2020-04-17	Africa|hCoV-19/South Africa/LR00112/2020|EPI ISL 514406|B.1.1.52|South Africa|2020-07-20	0.0005913210	Africa
Africa|hCoV-19/DRC/299/2020|EPI ISL 420840|B.4|Democratic Republic of the Congo|2020-03-20	Africa|hCoV-19/South Africa/LR00112/2020|EPI ISL 514406|B.1.1.52|South Africa|2020-07-20	0.0009674147	Africa
Africa|hCoV-19/DRC/300/2020|EPI ISL 420841|A|Democratic Republic of the Congo|2020-03-22	Africa|hCoV-19/South Africa/LR00112/2020|EPI ISL 514406|B.1.1.52|South Africa|2020-07-20	0.0007914146	Africa
Africa|hCoV-19/DRC/3041/2020|EPI ISL 437356|B.1|Democratic Republic of the Congo|2020-04-18	Africa|hCoV-19/South Africa/LR00112/2020|EPI ISL 514406|B.1.1.52|South Africa|2020-07-20	0.0006187878	Africa
Africa|hCoV-19/DRC/307/2020|EPI ISL 420842|B.1.9|Democratic Republic of the Congo|2020-03	Africa|hCoV-19/South Africa/LR00112/2020|EPI ISL 514406|B.1.1.52|South Africa|2020-07-20	0.0005615191	Africa
Africa|hCoV-19/DRC/3070/2020|EPI ISL 437357|B.1.214|Democratic Republic of the Congo|2020-04-18	Africa|hCoV-19/South Africa/LR00112/2020|EPI ISL 514406|B.1.1.52|South Africa|2020-07-20	0.0006532261	Africa
Africa|hCoV-19/DRC/3089/2020|EPI ISL 437358|B.1.84|Democratic Republic of the Congo|2020-04-19	Africa|hCoV-19/South Africa/LR00112/2020|EPI ISL 514406|B.1.1.52|South Africa|2020-07-20	0.0005843869	Africa
Africa|hCoV-19/DRC/3440/2020|EPI ISL 447597|B.1.84|Democratic Republic of the Congo|2020-04-22	Africa|hCoV-19/South Africa/LR00112/2020|EPI ISL 514406|B.1.1.52|South Africa|2020-07-20	0.0005867261	Africa
Africa|hCoV-19/DRC/3451/2020|EPI ISL 447598|B.1.178|Democratic Republic of the Congo|2020-04-22	Africa|hCoV-19/South Africa/LR00112/2020|EPI ISL 514406|B.1.1.52|South Africa|2020-07-20	0.0005872042	Africa
Africa|hCoV-19/DRC/3453/2020|EPI ISL 447599|B.1.84|Democratic Republic of the Congo|2020-04-22	Africa|hCoV-19/South Africa/LR00112/2020|EPI ISL 514406|B.1.1.52|South Africa|2020-07-20	0.0005525446	Africa
Africa|hCoV-19/DRC/3481/2020|EPI ISL 447600|B.1|Democratic Republic of the Congo|2020-04-22	Africa|hCoV-19/South Africa/LR00112/2020|EPI ISL 514406|B.1.1.52|South Africa|2020-07-20	0.0004213272	Africa
Africa|hCoV-19/DRC/3482/2020|EPI ISL 447601|B.1|Democratic Republic of the Congo|2020-04-22	Africa|hCoV-19/South Africa/LR00112/2020|EPI ISL 514406|B.1.1.52|South Africa|2020-07-20	0.0004520878	Africa
Africa|hCoV-19/DRC/3483/2020|EPI ISL 447602|B.1|Democratic Republic of the Congo|2020-04-22	Africa|hCoV-19/South Africa/LR00112/2020|EPI ISL 514406|B.1.1.52|South Africa|2020-07-20	0.0004212237	Africa
Africa|hCoV-19/DRC/3490/2020|EPI ISL 447603|B.1|Democratic Republic of the Congo|2020-04-22	Africa|hCoV-19/South Africa/LR00112/2020|EPI ISL 514406|B.1.1.52|South Africa|2020-07-20	0.0005187468	Africa
Africa|hCoV-19/DRC/3504/2020|EPI ISL 447604|B.1.149|Democratic Republic of the Congo|2020-04-23	Africa|hCoV-19/South Africa/LR00112/2020|EPI ISL 514406|B.1.1.52|South Africa|2020-07-20	0.0004919177	Africa
Africa|hCoV-19/DRC/352/2020|EPI ISL 420850|B.1.5|Democratic Republic of the Congo|2020-03	Africa|hCoV-19/South Africa/LR00112/2020|EPI ISL 514406|B.1.1.52|South Africa|2020-07-20	0.0005528098	Africa
Africa|hCoV-19/DRC/353/2020|EPI ISL 420843|B.1.5|Democratic Republic of the Congo|2020-03	Africa|hCoV-19/South Africa/LR00112/2020|EPI ISL 514406|B.1.1.52|South Africa|2020-07-20	0.0004491362	Africa
Africa|hCoV-19/DRC/355/2020|EPI ISL 420844|B.1|Democratic Republic of the Congo|2020-03	Africa|hCoV-19/South Africa/LR00112/2020|EPI ISL 514406|B.1.1.52|South Africa|2020-07-20	0.0005171125	Africa
Africa|hCoV-19/DRC/3552/2020|EPI ISL 447605|B.1.84|Democratic Republic of the Congo|2020-04-23	Africa|hCoV-19/South Africa/LR00112/2020|EPI ISL 514406|B.1.1.52|South Africa|2020-07-20	0.0004888525	Africa
Africa|hCoV-19/DRC/3595/2020|EPI ISL 447606|B.1.5|Democratic Republic of the Congo|2020-04-23	Africa|hCoV-19/South Africa/LR00112/2020|EPI ISL 514406|B.1.1.52|South Africa|2020-07-20	0.0005511288	Africa
Africa|hCoV-19/DRC/3632/2020|EPI ISL 447607|B.1.5|Democratic Republic of the Congo|2020-04-23	Africa|hCoV-19/South Africa/LR00112/2020|EPI ISL 514406|B.1.1.52|South Africa|2020-07-20	0.0005183452	Africa
Africa|hCoV-19/DRC/3633/2020|EPI ISL 447230|B.1.5|Democratic Republic of the Congo|2020-04-23	Africa|hCoV-19/South Africa/LR00112/2020|EPI ISL 514406|B.1.1.52|South Africa|2020-07-20	0.0004530960	Africa
Africa|hCoV-19/DRC/3653/2020|EPI ISL 447231|B.1.128|Democratic Republic of the Congo|2020-04-23	Africa|hCoV-19/South Africa/LR00112/2020|EPI ISL 514406|B.1.1.52|South Africa|2020-07-20	0.0006566092	Africa
Africa|hCoV-19/DRC/3659/2020|EPI ISL 447232|B.1.128|Democratic Republic of the Congo|2020-04-23	Africa|hCoV-19/South Africa/LR00112/2020|EPI ISL 514406|B.1.1.52|South Africa|2020-07-20	0.0006570861	Africa
Africa|hCoV-19/DRC/3661/2020|EPI ISL 447233|B.1.128|Democratic Republic of the Congo|2020-04-23	Africa|hCoV-19/South Africa/LR00112/2020|EPI ISL 514406|B.1.1.52|South Africa|2020-07-20	0.0006571314	Africa
Africa|hCoV-19/DRC/3662/2020|EPI ISL 447234|B.1.128|Democratic Republic of the Congo|2020-04-23	Africa|hCoV-19/South Africa/LR00112/2020|EPI ISL 514406|B.1.1.52|South Africa|2020-07-20	0.0006566546	Africa
Africa|hCoV-19/DRC/3664/2020|EPI ISL 447235|B.1.128|Democratic Republic of the Congo|2020-04-23	Africa|hCoV-19/South Africa/LR00112/2020|EPI ISL 514406|B.1.1.52|South Africa|2020-07-20	0.0006567453	Africa
Africa|hCoV-19/DRC/3683/2020|EPI ISL 447236|B.1.5|Democratic Republic of the Congo|2020-04-24	Africa|hCoV-19/South Africa/LR00112/2020|EPI ISL 514406|B.1.1.52|South Africa|2020-07-20	0.0005529244	Africa
Africa|hCoV-19/DRC/3688/2020|EPI ISL 447237|B.1.128|Democratic Republic of the Congo|2020-04-24	Africa|hCoV-19/South Africa/LR00112/2020|EPI ISL 514406|B.1.1.52|South Africa|2020-07-20	0.0006890155	Africa
Africa|hCoV-19/DRC/376/2020|EPI ISL 420851|B.1.6|Democratic Republic of the Congo|2020-03-25	Africa|hCoV-19/South Africa/LR00112/2020|EPI ISL 514406|B.1.1.52|South Africa|2020-07-20	0.0005858022	Africa
Africa|hCoV-19/DRC/3764/2020|EPI ISL 447238|B.1.84|Democratic Republic of the Congo|2020-04-24	Africa|hCoV-19/South Africa/LR00112/2020|EPI ISL 514406|B.1.1.52|South Africa|2020-07-20	0.0005866591	Africa
Africa|hCoV-19/DRC/3768/2020|EPI ISL 447239|B.1.84|Democratic Republic of the Congo|2020-04-24	Africa|hCoV-19/South Africa/LR00112/2020|EPI ISL 514406|B.1.1.52|South Africa|2020-07-20	0.0005525693	Africa
Africa|hCoV-19/DRC/3778/2020|EPI ISL 447240|B.1.128|Democratic Republic of the Congo|2020-04-24	Africa|hCoV-19/South Africa/LR00112/2020|EPI ISL 514406|B.1.1.52|South Africa|2020-07-20	0.0006876653	Africa
Africa|hCoV-19/DRC/3787/2020|EPI ISL 447241|B.1|Democratic Republic of the Congo|2020-04-24	Africa|hCoV-19/South Africa/LR00112/2020|EPI ISL 514406|B.1.1.52|South Africa|2020-07-20	0.0004546056	Africa
Africa|hCoV-19/DRC/3791/2020|EPI ISL 447242|B.1|Democratic Republic of the Congo|2020-04-24	Africa|hCoV-19/South Africa/LR00112/2020|EPI ISL 514406|B.1.1.52|South Africa|2020-07-20	0.0005304085	Africa
Africa|hCoV-19/DRC/3803/2020|EPI ISL 447243|B.1|Democratic Republic of the Congo|2020-04-24	Africa|hCoV-19/South Africa/LR00112/2020|EPI ISL 514406|B.1.1.52|South Africa|2020-07-20	0.0004210163	Africa
Africa|hCoV-19/DRC/3806/2020|EPI ISL 447244|B.1|Democratic Republic of the Congo|2020-04-24	Africa|hCoV-19/South Africa/LR00112/2020|EPI ISL 514406|B.1.1.52|South Africa|2020-07-20	0.0004210020	Africa
Africa|hCoV-19/DRC/3827/2020|EPI ISL 447245|B.1|Democratic Republic of the Congo|2020-04-24	Africa|hCoV-19/South Africa/LR00112/2020|EPI ISL 514406|B.1.1.52|South Africa|2020-07-20	0.0006220659	Africa
Africa|hCoV-19/DRC/3829/2020|EPI ISL 447246|B.1|Democratic Republic of the Congo|2020-04-24	Africa|hCoV-19/South Africa/LR00112/2020|EPI ISL 514406|B.1.1.52|South Africa|2020-07-20	0.0005881447	Africa
Africa|hCoV-19/DRC/3834/2020|EPI ISL 447247|A|Democratic Republic of the Congo|2020-04-25	Africa|hCoV-19/South Africa/LR00112/2020|EPI ISL 514406|B.1.1.52|South Africa|2020-07-20	0.0008348356	Africa
Africa|hCoV-19/DRC/3837/2020|EPI ISL 447248|B.1.128|Democratic Republic of the Congo|2020-04-25	Africa|hCoV-19/South Africa/LR00112/2020|EPI ISL 514406|B.1.1.52|South Africa|2020-07-20	0.0006563143	Africa
Africa|hCoV-19/DRC/3841/2020|EPI ISL 447249|B.1.128|Democratic Republic of the Congo|2020-04-25	Africa|hCoV-19/South Africa/LR00112/2020|EPI ISL 514406|B.1.1.52|South Africa|2020-07-20	0.0007237380	Africa
Africa|hCoV-19/DRC/3842/2020|EPI ISL 471396|B.1.128|Democratic Republic of the Congo|2020-04-25	Africa|hCoV-19/South Africa/LR00112/2020|EPI ISL 514406|B.1.1.52|South Africa|2020-07-20	0.0007220457	Africa
Africa|hCoV-19/DRC/3846/2020|EPI ISL 471397|B.1.84|Democratic Republic of the Congo|2020-04-25	Africa|hCoV-19/South Africa/LR00112/2020|EPI ISL 514406|B.1.1.52|South Africa|2020-07-20	0.0006531945	Africa
Africa|hCoV-19/DRC/3937/2020|EPI ISL 471398|B.1|Democratic Republic of the Congo|2020-04-25	Africa|hCoV-19/South Africa/LR00112/2020|EPI ISL 514406|B.1.1.52|South Africa|2020-07-20	0.0006188030	Africa
Africa|hCoV-19/DRC/3941/2020|EPI ISL 471399|B.1.128|Democratic Republic of the Congo|2020-04-25	Africa|hCoV-19/South Africa/LR00112/2020|EPI ISL 514406|B.1.1.52|South Africa|2020-07-20	0.0006920114	Africa
Africa|hCoV-19/DRC/3947/2020|EPI ISL 471400|B.1.214|Democratic Republic of the Congo|2020-04-25	Africa|hCoV-19/South Africa/LR00112/2020|EPI ISL 514406|B.1.1.52|South Africa|2020-07-20	0.0007219989	Africa
Africa|hCoV-19/DRC/3949/2020|EPI ISL 471401|B.1.84|Democratic Republic of the Congo|2020-04-26	Africa|hCoV-19/South Africa/LR00112/2020|EPI ISL 514406|B.1.1.52|South Africa|2020-07-20	0.0005500375	Africa
Africa|hCoV-19/DRC/396/2020|EPI ISL 420852|B.1.6|Democratic Republic of the Congo|2020-03-26	Africa|hCoV-19/South Africa/LR00112/2020|EPI ISL 514406|B.1.1.52|South Africa|2020-07-20	0.0005510851	Africa
Africa|hCoV-19/DRC/397/2020|EPI ISL 420845|B.1.6|Democratic Republic of the Congo|2020-03-26	Africa|hCoV-19/South Africa/LR00112/2020|EPI ISL 514406|B.1.1.52|South Africa|2020-07-20	0.0005500811	Africa
Africa|hCoV-19/DRC/400/2020|EPI ISL 420846|B.1.5|Democratic Republic of the Congo|2020-03	Africa|hCoV-19/South Africa/LR00112/2020|EPI ISL 514406|B.1.1.52|South Africa|2020-07-20	0.0005170588	Africa
Africa|hCoV-19/DRC/4012/2020|EPI ISL 471402|B.1|Democratic Republic of the Congo|2020-04-26	Africa|hCoV-19/South Africa/LR00112/2020|EPI ISL 514406|B.1.1.52|South Africa|2020-07-20	0.0006188307	Africa
Africa|hCoV-19/DRC/402/2020|EPI ISL 420853|B.1|Democratic Republic of the Congo|2020-03-26	Africa|hCoV-19/South Africa/LR00112/2020|EPI ISL 514406|B.1.1.52|South Africa|2020-07-20	0.0004625741	Africa
Africa|hCoV-19/DRC/4020/2020|EPI ISL 471403|B.1.5|Democratic Republic of the Congo|2020-04-26	Africa|hCoV-19/South Africa/LR00112/2020|EPI ISL 514406|B.1.1.52|South Africa|2020-07-20	0.0006188306	Africa
Africa|hCoV-19/DRC/4026/2020|EPI ISL 471404|B.1.84|Democratic Republic of the Congo|2020-04-27	Africa|hCoV-19/South Africa/LR00112/2020|EPI ISL 514406|B.1.1.52|South Africa|2020-07-20	0.0005871171	Africa
Africa|hCoV-19/DRC/4060/2020|EPI ISL 471405|B.1|Democratic Republic of the Congo|2020-04-27	Africa|hCoV-19/South Africa/LR00112/2020|EPI ISL 514406|B.1.1.52|South Africa|2020-07-20	0.0006187881	Africa
Africa|hCoV-19/DRC/4075/2020|EPI ISL 471406|B.1.214|Democratic Republic of the Congo|2020-04-27	Africa|hCoV-19/South Africa/LR00112/2020|EPI ISL 514406|B.1.1.52|South Africa|2020-07-20	0.0006876958	Africa
Africa|hCoV-19/DRC/4084/2020|EPI ISL 471407|B.1.214|Democratic Republic of the Congo|2020-04-27	Africa|hCoV-19/South Africa/LR00112/2020|EPI ISL 514406|B.1.1.52|South Africa|2020-07-20	0.0007219989	Africa
Africa|hCoV-19/DRC/4132/2020|EPI ISL 471408|B.1|Democratic Republic of the Congo|2020-04-27	Africa|hCoV-19/South Africa/LR00112/2020|EPI ISL 514406|B.1.1.52|South Africa|2020-07-20	0.0006531787	Africa
Africa|hCoV-19/DRC/4141/2020|EPI ISL 471409|B.1.128|Democratic Republic of the Congo|2020-04-27	Africa|hCoV-19/South Africa/LR00112/2020|EPI ISL 514406|B.1.1.52|South Africa|2020-07-20	0.0006876179	Africa
Africa|hCoV-19/DRC/4145/2020|EPI ISL 471410|B.1|Democratic Republic of the Congo|2020-04-27	Africa|hCoV-19/South Africa/LR00112/2020|EPI ISL 514406|B.1.1.52|South Africa|2020-07-20	0.0005844130	Africa
Africa|hCoV-19/DRC/4194/2020|EPI ISL 471414|B.1.5|Democratic Republic of the Congo|2020-04-28	Africa|hCoV-19/South Africa/LR00112/2020|EPI ISL 514406|B.1.1.52|South Africa|2020-07-20	0.0006187881	Africa
Africa|hCoV-19/DRC/4250/2020|EPI ISL 471415|B.1.1.1|Democratic Republic of the Congo|2020-04-28	Africa|hCoV-19/South Africa/LR00112/2020|EPI ISL 514406|B.1.1.52|South Africa|2020-07-20	0.0005843728	Africa
Africa|hCoV-19/DRC/4279/2020|EPI ISL 514114|B.1|Democratic Republic of the Congo|2020-04-28	Africa|hCoV-19/South Africa/LR00112/2020|EPI ISL 514406|B.1.1.52|South Africa|2020-07-20	0.0005874944	Africa
Africa|hCoV-19/DRC/4282/2020|EPI ISL 514103|B.1.128|Democratic Republic of the Congo|2020-04-08	Africa|hCoV-19/South Africa/LR00112/2020|EPI ISL 514406|B.1.1.52|South Africa|2020-07-20	0.0006221239	Africa
Africa|hCoV-19/DRC/4284/2020|EPI ISL 514115|B.1.128|Democratic Republic of the Congo|2020-04-28	Africa|hCoV-19/South Africa/LR00112/2020|EPI ISL 514406|B.1.1.52|South Africa|2020-07-20	0.0006220809	Africa
Africa|hCoV-19/DRC/431/2020|EPI ISL 420847|B.1.147|Democratic Republic of the Congo|2020-03-26	Africa|hCoV-19/South Africa/LR00112/2020|EPI ISL 514406|B.1.1.52|South Africa|2020-07-20	0.0005508519	Africa
Africa|hCoV-19/DRC/4418/2020|EPI ISL 496506|B.1.128|Democratic Republic of the Congo|2020-04-29	Africa|hCoV-19/South Africa/LR00112/2020|EPI ISL 514406|B.1.1.52|South Africa|2020-07-20	0.0006566772	Africa
Africa|hCoV-19/DRC/4422/2020|EPI ISL 496507|B.1.128|Democratic Republic of the Congo|2020-04-29	Africa|hCoV-19/South Africa/LR00112/2020|EPI ISL 514406|B.1.1.52|South Africa|2020-07-20	0.0005570957	Africa
Africa|hCoV-19/DRC/4427/2020|EPI ISL 496508|B.1.128|Democratic Republic of the Congo|2020-04-29	Africa|hCoV-19/South Africa/LR00112/2020|EPI ISL 514406|B.1.1.52|South Africa|2020-07-20	0.0005613558	Africa
Africa|hCoV-19/DRC/4429/2020|EPI ISL 513589|B.1.128|Democratic Republic of the Congo|2020-04-29	Africa|hCoV-19/South Africa/LR00112/2020|EPI ISL 514406|B.1.1.52|South Africa|2020-07-20	0.0005613952	Africa
Africa|hCoV-19/DRC/4430/2020|EPI ISL 496509|B.1.128|Democratic Republic of the Congo|2020-04-29	Africa|hCoV-19/South Africa/LR00112/2020|EPI ISL 514406|B.1.1.52|South Africa|2020-07-20	0.0006225327	Africa
Africa|hCoV-19/DRC/4437/2020|EPI ISL 513590|B.1.128|Democratic Republic of the Congo|2020-05-02	Africa|hCoV-19/South Africa/LR00112/2020|EPI ISL 514406|B.1.1.52|South Africa|2020-07-20	0.0005965996	Africa
Africa|hCoV-19/DRC/4442/2020|EPI ISL 496510|B.1.128|Democratic Republic of the Congo|2020-04-29	Africa|hCoV-19/South Africa/LR00112/2020|EPI ISL 514406|B.1.1.52|South Africa|2020-07-20	0.0005572314	Africa
Africa|hCoV-19/DRC/4444/2020|EPI ISL 514104|B.1.128|Democratic Republic of the Congo|2020-04-29	Africa|hCoV-19/South Africa/LR00112/2020|EPI ISL 514406|B.1.1.52|South Africa|2020-07-20	0.0006220810	Africa
Africa|hCoV-19/DRC/445/2020|EPI ISL 420848|B.1|Democratic Republic of the Congo|2020-03	Africa|hCoV-19/South Africa/LR00112/2020|EPI ISL 514406|B.1.1.52|South Africa|2020-07-20	0.0004607922	Africa
Africa|hCoV-19/DRC/4501/2020|EPI ISL 513591|B.1.5|Democratic Republic of the Congo|2020-05-30	Africa|hCoV-19/South Africa/LR00112/2020|EPI ISL 514406|B.1.1.52|South Africa|2020-07-20	0.0004562052	Africa
Africa|hCoV-19/DRC/4516/2020|EPI ISL 487192|B.1.1.275|Democratic Republic of the Congo|2020-04-28	Africa|hCoV-19/South Africa/LR00112/2020|EPI ISL 514406|B.1.1.52|South Africa|2020-07-20	0.0004135261	Africa
Africa|hCoV-19/DRC/4524/2020|EPI ISL 513597|A|Democratic Republic of the Congo|2020-04-30	Africa|hCoV-19/South Africa/LR00112/2020|EPI ISL 514406|B.1.1.52|South Africa|2020-07-20	0.0007976673	Africa
Africa|hCoV-19/DRC/4541/2020|EPI ISL 513598|B.1|Democratic Republic of the Congo|2020-04-30	Africa|hCoV-19/South Africa/LR00112/2020|EPI ISL 514406|B.1.1.52|South Africa|2020-07-20	0.0006188708	Africa
Africa|hCoV-19/DRC/4551/2020|EPI ISL 513599|B.1.178|Democratic Republic of the Congo|2020-04-30	Africa|hCoV-19/South Africa/LR00112/2020|EPI ISL 514406|B.1.1.52|South Africa|2020-07-20	0.0006247076	Africa
Africa|hCoV-19/DRC/4561/2020|EPI ISL 513600|B.1|Democratic Republic of the Congo|2020-04-30	Africa|hCoV-19/South Africa/LR00112/2020|EPI ISL 514406|B.1.1.52|South Africa|2020-07-20	0.0006187879	Africa
Africa|hCoV-19/DRC/4562/2020|EPI ISL 513601|B.1.214|Democratic Republic of the Congo|2020-04-30	Africa|hCoV-19/South Africa/LR00112/2020|EPI ISL 514406|B.1.1.52|South Africa|2020-07-20	0.0006188031	Africa
Africa|hCoV-19/DRC/4568/2020|EPI ISL 513602|B.1|Democratic Republic of the Congo|2020-04-30	Africa|hCoV-19/South Africa/LR00112/2020|EPI ISL 514406|B.1.1.52|South Africa|2020-07-20	0.0006254740	Africa
Africa|hCoV-19/DRC/4578/2020|EPI ISL 513603|B.1|Democratic Republic of the Congo|2020-04-30	Africa|hCoV-19/South Africa/LR00112/2020|EPI ISL 514406|B.1.1.52|South Africa|2020-07-20	0.0005939942	Africa
Africa|hCoV-19/DRC/4613/2020|EPI ISL 513604|B.1.214|Democratic Republic of the Congo|2020-04-30	Africa|hCoV-19/South Africa/LR00112/2020|EPI ISL 514406|B.1.1.52|South Africa|2020-07-20	0.0005891923	Africa
Africa|hCoV-19/DRC/4614/2020|EPI ISL 513605|B.1|Democratic Republic of the Congo|2020-04-30	Africa|hCoV-19/South Africa/LR00112/2020|EPI ISL 514406|B.1.1.52|South Africa|2020-07-20	0.0007564267	Africa
Africa|hCoV-19/DRC/4631/2020|EPI ISL 513606|B.1.5|Democratic Republic of the Congo|2020-04-30	Africa|hCoV-19/South Africa/LR00112/2020|EPI ISL 514406|B.1.1.52|South Africa|2020-07-20	0.0007564785	Africa
Africa|hCoV-19/DRC/4633/2020|EPI ISL 513607|B.1.128|Democratic Republic of the Congo|2020-04-30	Africa|hCoV-19/South Africa/LR00112/2020|EPI ISL 514406|B.1.1.52|South Africa|2020-07-20	0.0007220459	Africa
Africa|hCoV-19/DRC/4642/2020|EPI ISL 513608|B.1.128|Democratic Republic of the Congo|2020-04-30	Africa|hCoV-19/South Africa/LR00112/2020|EPI ISL 514406|B.1.1.52|South Africa|2020-07-20	0.0007220137	Africa
Africa|hCoV-19/DRC/4647/2020|EPI ISL 513609|B.1.128|Democratic Republic of the Congo|2020-04-30	Africa|hCoV-19/South Africa/LR00112/2020|EPI ISL 514406|B.1.1.52|South Africa|2020-07-20	0.0006876179	Africa
Africa|hCoV-19/DRC/4653/2020|EPI ISL 513610|B.1.128|Democratic Republic of the Congo|2020-04-30	Africa|hCoV-19/South Africa/LR00112/2020|EPI ISL 514406|B.1.1.52|South Africa|2020-07-20	0.0007220883	Africa
Africa|hCoV-19/DRC/4681/2020|EPI ISL 514116|B.1.128|Democratic Republic of the Congo|2020-04-30	Africa|hCoV-19/South Africa/LR00112/2020|EPI ISL 514406|B.1.1.52|South Africa|2020-07-20	0.0005582809	Africa
Africa|hCoV-19/DRC/4683/2020|EPI ISL 514105|B.1.5|Democratic Republic of the Congo|2020-04-30	Africa|hCoV-19/South Africa/LR00112/2020|EPI ISL 514406|B.1.1.52|South Africa|2020-07-20	0.0005924833	Africa
Africa|hCoV-19/DRC/4685/2020|EPI ISL 514106|B.1.128|Democratic Republic of the Congo|2020-04-30	Africa|hCoV-19/South Africa/LR00112/2020|EPI ISL 514406|B.1.1.52|South Africa|2020-07-20	0.0007251720	Africa
Africa|hCoV-19/DRC/4690/2020|EPI ISL 514117|B.1.128|Democratic Republic of the Congo|2020-04-30	Africa|hCoV-19/South Africa/LR00112/2020|EPI ISL 514406|B.1.1.52|South Africa|2020-07-20	0.0006570633	Africa
Africa|hCoV-19/DRC/4693/2020|EPI ISL 514118|B.1.128|Democratic Republic of the Congo|2020-04-30	Africa|hCoV-19/South Africa/LR00112/2020|EPI ISL 514406|B.1.1.52|South Africa|2020-07-20	0.0006902279	Africa
Africa|hCoV-19/DRC/4694/2020|EPI ISL 514107|B.1.128|Democratic Republic of the Congo|2020-04-30	Africa|hCoV-19/South Africa/LR00112/2020|EPI ISL 514406|B.1.1.52|South Africa|2020-07-20	0.0005928758	Africa
Africa|hCoV-19/DRC/4720/2020|EPI ISL 514108|B.1.84|Democratic Republic of the Congo|2020-05-01	Africa|hCoV-19/South Africa/LR00112/2020|EPI ISL 514406|B.1.1.52|South Africa|2020-07-20	0.0005877929	Africa
Africa|hCoV-19/DRC/4785/2020|EPI ISL 514119|B.1.84|Democratic Republic of the Congo|2020-05-01	Africa|hCoV-19/South Africa/LR00112/2020|EPI ISL 514406|B.1.1.52|South Africa|2020-07-20	0.0007593608	Africa
Africa|hCoV-19/DRC/5019/2020|EPI ISL 496511|B.1|Democratic Republic of the Congo|2020-05-02	Africa|hCoV-19/South Africa/LR00112/2020|EPI ISL 514406|B.1.1.52|South Africa|2020-07-20	0.0005692896	Africa
Africa|hCoV-19/DRC/5094/2020|EPI ISL 496491|B.1.84|Democratic Republic of the Congo|2020-05-02	Africa|hCoV-19/South Africa/LR00112/2020|EPI ISL 514406|B.1.1.52|South Africa|2020-07-20	0.0005233614	Africa
Africa|hCoV-19/DRC/5186/2020|EPI ISL 496512|B.1|Democratic Republic of the Congo|2020-05-03	Africa|hCoV-19/South Africa/LR00112/2020|EPI ISL 514406|B.1.1.52|South Africa|2020-07-20	0.0006265536	Africa
Africa|hCoV-19/DRC/5187/2020|EPI ISL 513619|B.1|Democratic Republic of the Congo|2020-05-03	Africa|hCoV-19/South Africa/LR00112/2020|EPI ISL 514406|B.1.1.52|South Africa|2020-07-20	0.0006250962	Africa
Africa|hCoV-19/DRC/5205/2020|EPI ISL 487365|B.1.1.275|Democratic Republic of the Congo|2020-05-01	Africa|hCoV-19/South Africa/LR00112/2020|EPI ISL 514406|B.1.1.52|South Africa|2020-07-20	0.0003822753	Africa
Africa|hCoV-19/DRC/521/2020|EPI ISL 420854|B.1.5|Democratic Republic of the Congo|2020-03-25	Africa|hCoV-19/South Africa/LR00112/2020|EPI ISL 514406|B.1.1.52|South Africa|2020-07-20	0.0004821960	Africa
Africa|hCoV-19/DRC/5210/2020|EPI ISL 487369|B.1.1.275|Democratic Republic of the Congo|2020-05-01	Africa|hCoV-19/South Africa/LR00112/2020|EPI ISL 514406|B.1.1.52|South Africa|2020-07-20	0.0003486386	Africa
Africa|hCoV-19/DRC/523/2020|EPI ISL 420849|B.1.1.1|Democratic Republic of the Congo|2020-03-28	Africa|hCoV-19/South Africa/LR00112/2020|EPI ISL 514406|B.1.1.52|South Africa|2020-07-20	0.0004826283	Africa
Africa|hCoV-19/DRC/5240/2020|EPI ISL 496492|B.1|Democratic Republic of the Congo|2020-05-03	Africa|hCoV-19/South Africa/LR00112/2020|EPI ISL 514406|B.1.1.52|South Africa|2020-07-20	0.0005186552	Africa
Africa|hCoV-19/DRC/5377/2020|EPI ISL 496513|B.1|Democratic Republic of the Congo|2020-05-04	Africa|hCoV-19/South Africa/LR00112/2020|EPI ISL 514406|B.1.1.52|South Africa|2020-07-20	0.0005879353	Africa
Africa|hCoV-19/DRC/5538/2020|EPI ISL 514120|B.1|Democratic Republic of the Congo|2020-05-05	Africa|hCoV-19/South Africa/LR00112/2020|EPI ISL 514406|B.1.1.52|South Africa|2020-07-20	0.0004925302	Africa
Africa|hCoV-19/DRC/5651/2020|EPI ISL 496493|B.1.1.1|Democratic Republic of the Congo|2020-05-06	Africa|hCoV-19/South Africa/LR00112/2020|EPI ISL 514406|B.1.1.52|South Africa|2020-07-20	0.0004210656	Africa
Africa|hCoV-19/DRC/5705/2020|EPI ISL 496494|B.1.84|Democratic Republic of the Congo|2020-05-06	Africa|hCoV-19/South Africa/LR00112/2020|EPI ISL 514406|B.1.1.52|South Africa|2020-07-20	0.0004966480	Africa
Africa|hCoV-19/DRC/5735/2020|EPI ISL 496495|B.1.214|Democratic Republic of the Congo|2020-05-06	Africa|hCoV-19/South Africa/LR00112/2020|EPI ISL 514406|B.1.1.52|South Africa|2020-07-20	0.0005322793	Africa
Africa|hCoV-19/DRC/5815/2020|EPI ISL 495629|B.1.214|Democratic Republic of the Congo|2020-05-06	Africa|hCoV-19/South Africa/LR00112/2020|EPI ISL 514406|B.1.1.52|South Africa|2020-07-20	0.0005655955	Africa
Africa|hCoV-19/DRC/5907/2020|EPI ISL 496496|B.1.84|Democratic Republic of the Congo|2020-05-07	Africa|hCoV-19/South Africa/LR00112/2020|EPI ISL 514406|B.1.1.52|South Africa|2020-07-20	0.0006030619	Africa
Africa|hCoV-19/DRC/5913/2020|EPI ISL 496497|B.1|Democratic Republic of the Congo|2020-05-07	Africa|hCoV-19/South Africa/LR00112/2020|EPI ISL 514406|B.1.1.52|South Africa|2020-07-20	0.0006609782	Africa
Africa|hCoV-19/DRC/5927/2020|EPI ISL 496498|B.1.9|Democratic Republic of the Congo|2020-05-07	Africa|hCoV-19/South Africa/LR00112/2020|EPI ISL 514406|B.1.1.52|South Africa|2020-07-20	0.0008354342	Africa
Africa|hCoV-19/DRC/5957/2020|EPI ISL 496499|B.1.5|Democratic Republic of the Congo|2020-05-07	Africa|hCoV-19/South Africa/LR00112/2020|EPI ISL 514406|B.1.1.52|South Africa|2020-07-20	0.0005175996	Africa
Africa|hCoV-19/DRC/5964/2020|EPI ISL 496500|B.1.178|Democratic Republic of the Congo|2020-05-07	Africa|hCoV-19/South Africa/LR00112/2020|EPI ISL 514406|B.1.1.52|South Africa|2020-07-20	0.0004299451	Africa
Africa|hCoV-19/DRC/5996/2020|EPI ISL 496514|B.1.84|Democratic Republic of the Congo|2020-05-08	Africa|hCoV-19/South Africa/LR00112/2020|EPI ISL 514406|B.1.1.52|South Africa|2020-07-20	0.0005915990	Africa
Africa|hCoV-19/DRC/6026/2020|EPI ISL 513622|B.1.1.1|Democratic Republic of the Congo|2020-05-08	Africa|hCoV-19/South Africa/LR00112/2020|EPI ISL 514406|B.1.1.52|South Africa|2020-07-20	0.0005620462	Africa
Africa|hCoV-19/DRC/6143/2020|EPI ISL 496515|B.1|Democratic Republic of the Congo|2020-05-08	Africa|hCoV-19/South Africa/LR00112/2020|EPI ISL 514406|B.1.1.52|South Africa|2020-07-20	0.0004914862	Africa
Africa|hCoV-19/DRC/6151/2020|EPI ISL 513620|B.1.214|Democratic Republic of the Congo|2020-05-08	Africa|hCoV-19/South Africa/LR00112/2020|EPI ISL 514406|B.1.1.52|South Africa|2020-07-20	0.0006302629	Africa
Africa|hCoV-19/DRC/6163/2020|EPI ISL 513623|B.1.214|Democratic Republic of the Congo|2020-05-08	Africa|hCoV-19/South Africa/LR00112/2020|EPI ISL 514406|B.1.1.52|South Africa|2020-07-20	0.0006352437	Africa
Africa|hCoV-19/DRC/6203/2020|EPI ISL 514109|B.1|Democratic Republic of the Congo|2020-05-09	Africa|hCoV-19/South Africa/LR00112/2020|EPI ISL 514406|B.1.1.52|South Africa|2020-07-20	0.0007270335	Africa
Africa|hCoV-19/DRC/6209/2020|EPI ISL 514110|B.1.84|Democratic Republic of the Congo|2020-05-09	Africa|hCoV-19/South Africa/LR00112/2020|EPI ISL 514406|B.1.1.52|South Africa|2020-07-20	0.0005529510	Africa
Africa|hCoV-19/DRC/6227/2020|EPI ISL 514121|B.1.84|Democratic Republic of the Congo|2020-05-09	Africa|hCoV-19/South Africa/LR00112/2020|EPI ISL 514406|B.1.1.52|South Africa|2020-07-20	0.0005190985	Africa
Africa|hCoV-19/DRC/6313/2020|EPI ISL 496516|B.1.84|Democratic Republic of the Congo|2020-05-09	Africa|hCoV-19/South Africa/LR00112/2020|EPI ISL 514406|B.1.1.52|South Africa|2020-07-20	0.0006061426	Africa
Africa|hCoV-19/DRC/6338/2020|EPI ISL 495630|B.1|Democratic Republic of the Congo|2020-05-09	Africa|hCoV-19/South Africa/LR00112/2020|EPI ISL 514406|B.1.1.52|South Africa|2020-07-20	0.0005286521	Africa
Africa|hCoV-19/DRC/6341/2020|EPI ISL 495631|B.1|Democratic Republic of the Congo|2020-05-09	Africa|hCoV-19/South Africa/LR00112/2020|EPI ISL 514406|B.1.1.52|South Africa|2020-07-20	0.0006391165	Africa
Africa|hCoV-19/DRC/6342/2020|EPI ISL 495632|B.1|Democratic Republic of the Congo|2020-05-09	Africa|hCoV-19/South Africa/LR00112/2020|EPI ISL 514406|B.1.1.52|South Africa|2020-07-20	0.0005968384	Africa
Africa|hCoV-19/DRC/6361/2020|EPI ISL 495633|B.1|Democratic Republic of the Congo|2020-05-09	Africa|hCoV-19/South Africa/LR00112/2020|EPI ISL 514406|B.1.1.52|South Africa|2020-07-20	0.0004983323	Africa
Africa|hCoV-19/DRC/6380/2020|EPI ISL 513611|B.1.1.275|Democratic Republic of the Congo|2020-05-04	Africa|hCoV-19/South Africa/LR00112/2020|EPI ISL 514406|B.1.1.52|South Africa|2020-07-20	0.0003828739	Africa
Africa|hCoV-19/DRC/6384/2020|EPI ISL 513612|B.1.1.275|Democratic Republic of the Congo|2020-05-07	Africa|hCoV-19/South Africa/LR00112/2020|EPI ISL 514406|B.1.1.52|South Africa|2020-07-20	0.0003139323	Africa
Africa|hCoV-19/DRC/6386/2020|EPI ISL 513613|B.1.1.275|Democratic Republic of the Congo|2020-05-07	Africa|hCoV-19/South Africa/LR00112/2020|EPI ISL 514406|B.1.1.52|South Africa|2020-07-20	0.0004127297	Africa
Africa|hCoV-19/DRC/6389/2020|EPI ISL 513614|B.1.84|Democratic Republic of the Congo|2020-05-07	Africa|hCoV-19/South Africa/LR00112/2020|EPI ISL 514406|B.1.1.52|South Africa|2020-07-20	0.0005927458	Africa
Africa|hCoV-19/DRC/6390/2020|EPI ISL 513615|B.1.1.275|Democratic Republic of the Congo|2020-05-04	Africa|hCoV-19/South Africa/LR00112/2020|EPI ISL 514406|B.1.1.52|South Africa|2020-07-20	0.0004822078	Africa
Africa|hCoV-19/DRC/6392/2020|EPI ISL 513616|B.1|Democratic Republic of the Congo|2020-05-04	Africa|hCoV-19/South Africa/LR00112/2020|EPI ISL 514406|B.1.1.52|South Africa|2020-07-20	0.0004160919	Africa
Africa|hCoV-19/DRC/6395/2020|EPI ISL 513617|B.1.1.275|Democratic Republic of the Congo|2020-05-07	Africa|hCoV-19/South Africa/LR00112/2020|EPI ISL 514406|B.1.1.52|South Africa|2020-07-20	0.0005500224	Africa
Africa|hCoV-19/DRC/6398/2020|EPI ISL 513618|B.1.1.275|Democratic Republic of the Congo|2020-05-07	Africa|hCoV-19/South Africa/LR00112/2020|EPI ISL 514406|B.1.1.52|South Africa|2020-07-20	0.0004468255	Africa
Africa|hCoV-19/DRC/6724/2020|EPI ISL 495634|B.1|Democratic Republic of the Congo|2020-05-11	Africa|hCoV-19/South Africa/LR00112/2020|EPI ISL 514406|B.1.1.52|South Africa|2020-07-20	0.0005529435	Africa
Africa|hCoV-19/DRC/6743/2020|EPI ISL 495635|B.1.149|Democratic Republic of the Congo|2020-05-11	Africa|hCoV-19/South Africa/LR00112/2020|EPI ISL 514406|B.1.1.52|South Africa|2020-07-20	0.0004957792	Africa
Africa|hCoV-19/DRC/6783/2020|EPI ISL 496501|B.1.149|Democratic Republic of the Congo|2020-05-11	Africa|hCoV-19/South Africa/LR00112/2020|EPI ISL 514406|B.1.1.52|South Africa|2020-07-20	0.0005280010	Africa
Africa|hCoV-19/DRC/6784/2020|EPI ISL 495636|B.1|Democratic Republic of the Congo|2020-05-11	Africa|hCoV-19/South Africa/LR00112/2020|EPI ISL 514406|B.1.1.52|South Africa|2020-07-20	0.0005519921	Africa
Africa|hCoV-19/DRC/6786/2020|EPI ISL 495637|B.1.178|Democratic Republic of the Congo|2020-05-11	Africa|hCoV-19/South Africa/LR00112/2020|EPI ISL 514406|B.1.1.52|South Africa|2020-07-20	0.0006225455	Africa
Africa|hCoV-19/DRC/6791/2020|EPI ISL 495638|B.1.178|Democratic Republic of the Congo|2020-05-11	Africa|hCoV-19/South Africa/LR00112/2020|EPI ISL 514406|B.1.1.52|South Africa|2020-07-20	0.0005204652	Africa
Africa|hCoV-19/DRC/6792/2020|EPI ISL 495639|B.1|Democratic Republic of the Congo|2020-05-11	Africa|hCoV-19/South Africa/LR00112/2020|EPI ISL 514406|B.1.1.52|South Africa|2020-07-20	0.0004999105	Africa
Africa|hCoV-19/DRC/6801/2020|EPI ISL 514111|B.1|Democratic Republic of the Congo|2020-05-11	Africa|hCoV-19/South Africa/LR00112/2020|EPI ISL 514406|B.1.1.52|South Africa|2020-07-20	0.0006969203	Africa
Africa|hCoV-19/DRC/6853/2020|EPI ISL 496502|B.1.214|Democratic Republic of the Congo|2020-05-11	Africa|hCoV-19/South Africa/LR00112/2020|EPI ISL 514406|B.1.1.52|South Africa|2020-07-20	0.0004888918	Africa
Africa|hCoV-19/DRC/6854/2020|EPI ISL 496503|B.1|Democratic Republic of the Congo|2020-05-11	Africa|hCoV-19/South Africa/LR00112/2020|EPI ISL 514406|B.1.1.52|South Africa|2020-07-20	0.0006709571	Africa
Africa|hCoV-19/DRC/6875/2020|EPI ISL 496504|B.1|Democratic Republic of the Congo|2020-05-11	Africa|hCoV-19/South Africa/LR00112/2020|EPI ISL 514406|B.1.1.52|South Africa|2020-07-20	0.0005529706	Africa
Africa|hCoV-19/DRC/7042/2020|EPI ISL 513592|B.1.214|Democratic Republic of the Congo|2020-05-12	Africa|hCoV-19/South Africa/LR00112/2020|EPI ISL 514406|B.1.1.52|South Africa|2020-07-20	0.0005878826	Africa
Africa|hCoV-19/DRC/7061/2020|EPI ISL 513593|B.1|Democratic Republic of the Congo|2020-05-12	Africa|hCoV-19/South Africa/LR00112/2020|EPI ISL 514406|B.1.1.52|South Africa|2020-07-20	0.0004606775	Africa
Africa|hCoV-19/DRC/7140/2020|EPI ISL 513594|B.1.214|Democratic Republic of the Congo|2020-05-12	Africa|hCoV-19/South Africa/LR00112/2020|EPI ISL 514406|B.1.1.52|South Africa|2020-07-20	0.0006298719	Africa
Africa|hCoV-19/DRC/7200/2020|EPI ISL 514112|B.1|Democratic Republic of the Congo|2020-05-13	Africa|hCoV-19/South Africa/LR00112/2020|EPI ISL 514406|B.1.1.52|South Africa|2020-07-20	0.0007220785	Africa
Africa|hCoV-19/DRC/7211/2020|EPI ISL 514122|B.1.149|Democratic Republic of the Congo|2020-05-13	Africa|hCoV-19/South Africa/LR00112/2020|EPI ISL 514406|B.1.1.52|South Africa|2020-07-20	0.0006902827	Africa
Africa|hCoV-19/DRC/7248/2020|EPI ISL 514123|B.1|Democratic Republic of the Congo|2020-05-13	Africa|hCoV-19/South Africa/LR00112/2020|EPI ISL 514406|B.1.1.52|South Africa|2020-07-20	0.0004914414	Africa
Africa|hCoV-19/DRC/7255/2020|EPI ISL 514124|B.1.149|Democratic Republic of the Congo|2020-05-13	Africa|hCoV-19/South Africa/LR00112/2020|EPI ISL 514406|B.1.1.52|South Africa|2020-07-20	0.0005914034	Africa
Africa|hCoV-19/DRC/73/2020|EPI ISL 417941|B.1.178|Democratic Republic of the Congo|2020-03-18	Africa|hCoV-19/South Africa/LR00112/2020|EPI ISL 514406|B.1.1.52|South Africa|2020-07-20	0.0005170893	Africa
Africa|hCoV-19/DRC/7386/2020|EPI ISL 513595|B.1.5|Democratic Republic of the Congo|2020-05-14	Africa|hCoV-19/South Africa/LR00112/2020|EPI ISL 514406|B.1.1.52|South Africa|2020-07-20	0.0004212916	Africa
Africa|hCoV-19/DRC/7430/2020|EPI ISL 496517|B.1.1.1|Democratic Republic of the Congo|2020-05-14	Africa|hCoV-19/South Africa/LR00112/2020|EPI ISL 514406|B.1.1.52|South Africa|2020-07-20	0.0006105957	Africa
Africa|hCoV-19/DRC/7434/2020|EPI ISL 513621|B.1.1.1|Democratic Republic of the Congo|2020-05-14	Africa|hCoV-19/South Africa/LR00112/2020|EPI ISL 514406|B.1.1.52|South Africa|2020-07-20	0.0006721995	Africa
Africa|hCoV-19/DRC/7471/2020|EPI ISL 513596|B.1.214|Democratic Republic of the Congo|2020-05-14	Africa|hCoV-19/South Africa/LR00112/2020|EPI ISL 514406|B.1.1.52|South Africa|2020-07-20	0.0005553094	Africa
Africa|hCoV-19/DRC/7488/2020|EPI ISL 514113|B.1.1|Democratic Republic of the Congo|2020-05-14	Africa|hCoV-19/South Africa/LR00112/2020|EPI ISL 514406|B.1.1.52|South Africa|2020-07-20	0.0003454118	Africa
Africa|hCoV-19/DRC/7713/2020|EPI ISL 495640|B.1|Democratic Republic of the Congo|2020-05-14	Africa|hCoV-19/South Africa/LR00112/2020|EPI ISL 514406|B.1.1.52|South Africa|2020-07-20	0.0007021205	Africa
Africa|hCoV-19/DRC/7864/2020|EPI ISL 496505|B.1.214|Democratic Republic of the Congo|2020-05-15	Africa|hCoV-19/South Africa/LR00112/2020|EPI ISL 514406|B.1.1.52|South Africa|2020-07-20	0.0005952650	Africa
Africa|hCoV-19/DRC/7920/2020|EPI ISL 495641|B.1|Democratic Republic of the Congo|2020-05-15	Africa|hCoV-19/South Africa/LR00112/2020|EPI ISL 514406|B.1.1.52|South Africa|2020-07-20	0.0006917460	Africa
Africa|hCoV-19/DRC/80/2020|EPI ISL 417942|B.1.178|Democratic Republic of the Congo|2020-03-18	Africa|hCoV-19/South Africa/LR00112/2020|EPI ISL 514406|B.1.1.52|South Africa|2020-07-20	0.0004833063	Africa
Africa|hCoV-19/DRC/8018/2020|EPI ISL 514125|B.1.5|Democratic Republic of the Congo|2020-05-15	Africa|hCoV-19/South Africa/LR00112/2020|EPI ISL 514406|B.1.1.52|South Africa|2020-07-20	0.0006012282	Africa
Africa|hCoV-19/DRC/81/2020|EPI ISL 417944|B.1.9|Democratic Republic of the Congo|2020-03-18	Africa|hCoV-19/South Africa/LR00112/2020|EPI ISL 514406|B.1.1.52|South Africa|2020-07-20	0.0005874419	Africa
Africa|hCoV-19/DRC/82/2020|EPI ISL 417946|B.1.5|Democratic Republic of the Congo|2020-03-18	Africa|hCoV-19/South Africa/LR00112/2020|EPI ISL 514406|B.1.1.52|South Africa|2020-07-20	0.0004812186	Africa
Africa|hCoV-19/DRC/94/2020|EPI ISL 417947|B.1|Democratic Republic of the Congo|2020-03-19	Africa|hCoV-19/South Africa/LR00112/2020|EPI ISL 514406|B.1.1.52|South Africa|2020-07-20	0.0005158375	Africa
Africa|hCoV-19/DRC/998/2020|EPI ISL 429254|B.1|Democratic Republic of the Congo|2020-04-03	Africa|hCoV-19/South Africa/LR00112/2020|EPI ISL 514406|B.1.1.52|South Africa|2020-07-20	0.0004971822	Africa
Africa|hCoV-19/DRC/KN-0038/2020|EPI ISL 417434|B.1.128|Democratic Republic of the Congo|2020-03-14	Africa|hCoV-19/South Africa/LR00112/2020|EPI ISL 514406|B.1.1.52|South Africa|2020-07-20	0.0005680795	Africa
Africa|hCoV-19/DRC/KN-0054/2020|EPI ISL 417437|B.1.178|Democratic Republic of the Congo|2020-03-17	Africa|hCoV-19/South Africa/LR00112/2020|EPI ISL 514406|B.1.1.52|South Africa|2020-07-20	0.0005506674	Africa
Africa|hCoV-19/DRC/KN-0058/2020|EPI ISL 417438|B.1|Democratic Republic of the Congo|2020-03-17	Africa|hCoV-19/South Africa/LR00112/2020|EPI ISL 514406|B.1.1.52|South Africa|2020-07-20	0.0004857136	Africa
Africa|hCoV-19/DRC/KN-0060/2020|EPI ISL 417440|B.1|Democratic Republic of the Congo|2020-03-17	Africa|hCoV-19/South Africa/LR00112/2020|EPI ISL 514406|B.1.1.52|South Africa|2020-07-20	0.0005511154	Africa
Africa|hCoV-19/DRC/KN-0070/2020|EPI ISL 417441|B.1.178|Democratic Republic of the Congo|2020-03-17	Africa|hCoV-19/South Africa/LR00112/2020|EPI ISL 514406|B.1.1.52|South Africa|2020-07-20	0.0004931618	Africa
Africa|hCoV-19/DRC/KN-0072/2020|EPI ISL 417442|B.1.178|Democratic Republic of the Congo|2020-03-18	Africa|hCoV-19/South Africa/LR00112/2020|EPI ISL 514406|B.1.1.52|South Africa|2020-07-20	0.0005183220	Africa
Africa|hCoV-19/DRC/KN-13/2020|EPI ISL 414647|B.1|Democratic Republic of the Congo|2020-03-09	Africa|hCoV-19/South Africa/LR00112/2020|EPI ISL 514406|B.1.1.52|South Africa|2020-07-20	0.0004200532	Africa
Africa|hCoV-19/Egypt/Army-MCL001/2020|EPI ISL 510526|B.1|Egypt|2020-06-01	Africa|hCoV-19/South Africa/LR00112/2020|EPI ISL 514406|B.1.1.52|South Africa|2020-07-20	0.0006532238	Africa
Africa|hCoV-19/Egypt/C-CU001a-S1/2020|EPI ISL 529031|B.1.255|Egypt|2020-05-19	Africa|hCoV-19/South Africa/LR00112/2020|EPI ISL 514406|B.1.1.52|South Africa|2020-07-20	0.0006533451	Africa
Africa|hCoV-19/Egypt/C-CU002b-S3/2020|EPI ISL 529032|B.1.1.1|Egypt|2020-06-19	Africa|hCoV-19/South Africa/LR00112/2020|EPI ISL 514406|B.1.1.52|South Africa|2020-07-20	0.0007219790	Africa
Africa|hCoV-19/Egypt/C-VSVRI-SERVAC/2020|EPI ISL 528386|B.1.255|Egypt|2020-08-22	Africa|hCoV-19/South Africa/LR00112/2020|EPI ISL 514406|B.1.1.52|South Africa|2020-07-20	0.0005156779	Africa
Africa|hCoV-19/Egypt/CUNCI-7I028/2020|EPI ISL 524426|B.1.255|Egypt|2020-07-19	Africa|hCoV-19/South Africa/LR00112/2020|EPI ISL 514406|B.1.1.52|South Africa|2020-07-20	0.0005156779	Africa
Africa|hCoV-19/Egypt/CUNCI-HGC002/2020|EPI ISL 468045|B.1|Egypt|2020-05-02	Africa|hCoV-19/South Africa/LR00112/2020|EPI ISL 514406|B.1.1.52|South Africa|2020-07-20	0.0005161516	Africa
Africa|hCoV-19/Egypt/CUNCI-HGC004/2020|EPI ISL 468048|B.1|Egypt|2020-05-02	Africa|hCoV-19/South Africa/LR00112/2020|EPI ISL 514406|B.1.1.52|South Africa|2020-07-20	0.0005160096	Africa
Africa|hCoV-19/Egypt/CUNCI-HGC005/2020|EPI ISL 468052|B.1|Egypt|2020-05-02	Africa|hCoV-19/South Africa/LR00112/2020|EPI ISL 514406|B.1.1.52|South Africa|2020-07-20	0.0005848671	Africa
Africa|hCoV-19/Egypt/CUNCI-HGC006/2020|EPI ISL 468050|B.1|Egypt|2020-05-02	Africa|hCoV-19/South Africa/LR00112/2020|EPI ISL 514406|B.1.1.52|South Africa|2020-07-20	0.0005847546	Africa
Africa|hCoV-19/Egypt/CUNCI-HGC007-2/2020|EPI ISL 468054|B.1|Egypt|2020-05-02	Africa|hCoV-19/South Africa/LR00112/2020|EPI ISL 514406|B.1.1.52|South Africa|2020-07-20	0.0006190520	Africa
Africa|hCoV-19/Egypt/CUNCI-HGC007/2020|EPI ISL 468046|B.1|Egypt|2020-05-02	Africa|hCoV-19/South Africa/LR00112/2020|EPI ISL 514406|B.1.1.52|South Africa|2020-07-20	0.0005848552	Africa
Africa|hCoV-19/Egypt/CUNCI-HGC008/2020|EPI ISL 468044|B.1|Egypt|2020-05-02	Africa|hCoV-19/South Africa/LR00112/2020|EPI ISL 514406|B.1.1.52|South Africa|2020-07-20	0.0005848753	Africa
Africa|hCoV-19/Egypt/CUNCI-HGC009/2020|EPI ISL 468053|B.1|Egypt|2020-05-02	Africa|hCoV-19/South Africa/LR00112/2020|EPI ISL 514406|B.1.1.52|South Africa|2020-07-20	0.0005162049	Africa
Africa|hCoV-19/Egypt/CUNCI-HGC010/2020|EPI ISL 468055|B.1.247|Egypt|2020-05-02	Africa|hCoV-19/South Africa/LR00112/2020|EPI ISL 514406|B.1.1.52|South Africa|2020-07-20	0.0007569470	Africa
Africa|hCoV-19/Egypt/CUNCI-HGC011/2020|EPI ISL 468059|B.1|Egypt|2020-05-02	Africa|hCoV-19/South Africa/LR00112/2020|EPI ISL 514406|B.1.1.52|South Africa|2020-07-20	0.0005849096	Africa
Africa|hCoV-19/Egypt/CUNCI-HGC012/2020|EPI ISL 468051|B.1.255|Egypt|2020-05-02	Africa|hCoV-19/South Africa/LR00112/2020|EPI ISL 514406|B.1.1.52|South Africa|2020-07-20	0.0007225528	Africa
Africa|hCoV-19/Egypt/CUNCI-HGC013/2020|EPI ISL 468047|B.1.201|Egypt|2020-05-02	Africa|hCoV-19/South Africa/LR00112/2020|EPI ISL 514406|B.1.1.52|South Africa|2020-07-20	0.0006537179	Africa
Africa|hCoV-19/Egypt/CUNCI-HGC014/2020|EPI ISL 468060|B.1.5|Egypt|2020-05-02	Africa|hCoV-19/South Africa/LR00112/2020|EPI ISL 514406|B.1.1.52|South Africa|2020-07-20	0.0004472667	Africa
Africa|hCoV-19/Egypt/CUNCI-HGC015/2020|EPI ISL 468056|B.1|Egypt|2020-05-02	Africa|hCoV-19/South Africa/LR00112/2020|EPI ISL 514406|B.1.1.52|South Africa|2020-07-20	0.0004472513	Africa
Africa|hCoV-19/Egypt/CUNCI-HGC016/2020|EPI ISL 468058|B.1|Egypt|2020-05-02	Africa|hCoV-19/South Africa/LR00112/2020|EPI ISL 514406|B.1.1.52|South Africa|2020-07-20	0.0005860446	Africa
Africa|hCoV-19/Egypt/CUNCI-HGC021/2020|EPI ISL 468061|B.1|Egypt|2020-05-02	Africa|hCoV-19/South Africa/LR00112/2020|EPI ISL 514406|B.1.1.52|South Africa|2020-07-20	0.0005857478	Africa
Africa|hCoV-19/Egypt/CUNCI-HGC023/2020|EPI ISL 468057|B.1.5|Egypt|2020-05-02	Africa|hCoV-19/South Africa/LR00112/2020|EPI ISL 514406|B.1.1.52|South Africa|2020-07-20	0.0004817266	Africa
Africa|hCoV-19/Egypt/CUNCI-HGC028/2020|EPI ISL 468062|B.1|Egypt|2020-05-02	Africa|hCoV-19/South Africa/LR00112/2020|EPI ISL 514406|B.1.1.52|South Africa|2020-07-20	0.0006548895	Africa
Africa|hCoV-19/Egypt/CUNCI-HGC3I011/2020|EPI ISL 479697|B.1|Egypt|2020-06-02	Africa|hCoV-19/South Africa/LR00112/2020|EPI ISL 514406|B.1.1.52|South Africa|2020-07-20	0.0005844674	Africa
Africa|hCoV-19/Egypt/CUNCI-HGC3I012/2020|EPI ISL 479693|B.1.255|Egypt|2020-06-02	Africa|hCoV-19/South Africa/LR00112/2020|EPI ISL 514406|B.1.1.52|South Africa|2020-07-20	0.0007220065	Africa
Africa|hCoV-19/Egypt/CUNCI-HGC3I013/2020|EPI ISL 479694|B.1.201|Egypt|2020-06-02	Africa|hCoV-19/South Africa/LR00112/2020|EPI ISL 514406|B.1.1.52|South Africa|2020-07-20	0.0006532236	Africa
Africa|hCoV-19/Egypt/CUNCI-HGC3I014/2020|EPI ISL 479696|B.1.5|Egypt|2020-06-02	Africa|hCoV-19/South Africa/LR00112/2020|EPI ISL 514406|B.1.1.52|South Africa|2020-07-20	0.0004469132	Africa
Africa|hCoV-19/Egypt/CUNCI-HGC3I02/2020|EPI ISL 479686|B.1|Egypt|2020-06-02	Africa|hCoV-19/South Africa/LR00112/2020|EPI ISL 514406|B.1.1.52|South Africa|2020-07-20	0.0005501056	Africa
Africa|hCoV-19/Egypt/CUNCI-HGC3I023/2020|EPI ISL 479695|B.1.5|Egypt|2020-06-02	Africa|hCoV-19/South Africa/LR00112/2020|EPI ISL 514406|B.1.1.52|South Africa|2020-07-20	0.0004813623	Africa
Africa|hCoV-19/Egypt/CUNCI-HGC3I025/2020|EPI ISL 479691|B.1|Egypt|2020-06-02	Africa|hCoV-19/South Africa/LR00112/2020|EPI ISL 514406|B.1.1.52|South Africa|2020-07-20	0.0006189220	Africa
Africa|hCoV-19/Egypt/CUNCI-HGC3I03/2020|EPI ISL 479687|B.1|Egypt|2020-06-02	Africa|hCoV-19/South Africa/LR00112/2020|EPI ISL 514406|B.1.1.52|South Africa|2020-07-20	0.0005844130	Africa
Africa|hCoV-19/Egypt/CUNCI-HGC3I05/2020|EPI ISL 479690|B.1|Egypt|2020-06-02	Africa|hCoV-19/South Africa/LR00112/2020|EPI ISL 514406|B.1.1.52|South Africa|2020-07-20	0.0005844249	Africa
Africa|hCoV-19/Egypt/CUNCI-HGC3I06/2020|EPI ISL 479688|B.1|Egypt|2020-06-02	Africa|hCoV-19/South Africa/LR00112/2020|EPI ISL 514406|B.1.1.52|South Africa|2020-07-20	0.0005844331	Africa
Africa|hCoV-19/Egypt/CUNCI-HGC3I08/2020|EPI ISL 479698|B.1|Egypt|2020-06-02	Africa|hCoV-19/South Africa/LR00112/2020|EPI ISL 514406|B.1.1.52|South Africa|2020-07-20	0.0005844331	Africa
Africa|hCoV-19/Egypt/CUNCI-HGC3I09/2020|EPI ISL 479692|B.1|Egypt|2020-06-02	Africa|hCoV-19/South Africa/LR00112/2020|EPI ISL 514406|B.1.1.52|South Africa|2020-07-20	0.0005158145	Africa
Africa|hCoV-19/Egypt/CUNCI-HGC4I003/2020|EPI ISL 479699|B.1.1.247|Egypt|2020-06-02	Africa|hCoV-19/South Africa/LR00112/2020|EPI ISL 514406|B.1.1.52|South Africa|2020-07-20	0.0005844510	Africa
Africa|hCoV-19/Egypt/CUNCI-HGC4I004/2020|EPI ISL 479700|B.1.1.296|Egypt|2020-06-02	Africa|hCoV-19/South Africa/LR00112/2020|EPI ISL 514406|B.1.1.52|South Africa|2020-07-20	0.0004812331	Africa
Africa|hCoV-19/Egypt/CUNCI-HGC4I015/2020|EPI ISL 479728|B.1.1.123|Egypt|2020-06-02	Africa|hCoV-19/South Africa/LR00112/2020|EPI ISL 514406|B.1.1.52|South Africa|2020-07-20	0.0004813042	Africa
Africa|hCoV-19/Egypt/CUNCI-HGC4I022/2020|EPI ISL 479705|B.1.1|Egypt|2020-06-02	Africa|hCoV-19/South Africa/LR00112/2020|EPI ISL 514406|B.1.1.52|South Africa|2020-07-20	0.0006188433	Africa
Africa|hCoV-19/Egypt/CUNCI-HGC4I023/2020|EPI ISL 479729|B.1.1.247|Egypt|2020-06-02	Africa|hCoV-19/South Africa/LR00112/2020|EPI ISL 514406|B.1.1.52|South Africa|2020-07-20	0.0004469729	Africa
Africa|hCoV-19/Egypt/CUNCI-HGC4I025/2020|EPI ISL 479706|B.1.255|Egypt|2020-06-02	Africa|hCoV-19/South Africa/LR00112/2020|EPI ISL 514406|B.1.1.52|South Africa|2020-07-20	0.0006532303	Africa
Africa|hCoV-19/Egypt/CUNCI-HGC4I026/2020|EPI ISL 479702|B.1|Egypt|2020-06-02	Africa|hCoV-19/South Africa/LR00112/2020|EPI ISL 514406|B.1.1.52|South Africa|2020-07-20	0.0007227095	Africa
Africa|hCoV-19/Egypt/CUNCI-HGC4I029/2020|EPI ISL 479701|B.1.1.1|Egypt|2020-06-02	Africa|hCoV-19/South Africa/LR00112/2020|EPI ISL 514406|B.1.1.52|South Africa|2020-07-20	0.0006532302	Africa
Africa|hCoV-19/Egypt/CUNCI-HGC4I030/2020|EPI ISL 479703|B.1|Egypt|2020-06-02	Africa|hCoV-19/South Africa/LR00112/2020|EPI ISL 514406|B.1.1.52|South Africa|2020-07-20	0.0006532103	Africa
Africa|hCoV-19/Egypt/CUNCI-HGC4I031/2020|EPI ISL 479707|B.1.1.1|Egypt|2020-06-02	Africa|hCoV-19/South Africa/LR00112/2020|EPI ISL 514406|B.1.1.52|South Africa|2020-07-20	0.0007220038	Africa
Africa|hCoV-19/Egypt/CUNCI-HGC4I032/2020|EPI ISL 479709|B.1.1|Egypt|2020-06-02	Africa|hCoV-19/South Africa/LR00112/2020|EPI ISL 514406|B.1.1.52|South Africa|2020-07-20	0.0004816633	Africa
Africa|hCoV-19/Egypt/CUNCI-HGC4I033/2020|EPI ISL 479704|B.1|Egypt|2020-06-02	Africa|hCoV-19/South Africa/LR00112/2020|EPI ISL 514406|B.1.1.52|South Africa|2020-07-20	0.0005501433	Africa
Africa|hCoV-19/Egypt/CUNCI-HGC4I034/2020|EPI ISL 479708|B.1.255|Egypt|2020-06-02	Africa|hCoV-19/South Africa/LR00112/2020|EPI ISL 514406|B.1.1.52|South Africa|2020-07-20	0.0005156248	Africa
Africa|hCoV-19/Egypt/CUNCI-HGC5I001/2020|EPI ISL 479710|B.1.1|Egypt|2020-06-02	Africa|hCoV-19/South Africa/LR00112/2020|EPI ISL 514406|B.1.1.52|South Africa|2020-07-20	0.0003438206	Africa
Africa|hCoV-19/Egypt/CUNCI-HGC5I003/2020|EPI ISL 479711|B.1|Egypt|2020-06-02	Africa|hCoV-19/South Africa/LR00112/2020|EPI ISL 514406|B.1.1.52|South Africa|2020-07-20	0.0004812778	Africa
Africa|hCoV-19/Egypt/CUNCI-HGC5I010/2020|EPI ISL 479730|B.1.1|Egypt|2020-06-02	Africa|hCoV-19/South Africa/LR00112/2020|EPI ISL 514406|B.1.1.52|South Africa|2020-07-20	0.0004126018	Africa
Africa|hCoV-19/Egypt/CUNCI-HGC5I011/2020|EPI ISL 479712|B.1.1|Egypt|2020-06-02	Africa|hCoV-19/South Africa/LR00112/2020|EPI ISL 514406|B.1.1.52|South Africa|2020-07-20	0.0003437734	Africa
Africa|hCoV-19/Egypt/CUNCI-HGC5I012/2020|EPI ISL 479713|B.1.1|Egypt|2020-06-02	Africa|hCoV-19/South Africa/LR00112/2020|EPI ISL 514406|B.1.1.52|South Africa|2020-07-20	0.0003780676	Africa
Africa|hCoV-19/Egypt/CUNCI-HGC5I014/2020|EPI ISL 479714|B.1.255|Egypt|2020-06-02	Africa|hCoV-19/South Africa/LR00112/2020|EPI ISL 514406|B.1.1.52|South Africa|2020-07-20	0.0006532527	Africa
Africa|hCoV-19/Egypt/CUNCI-HGC5I015/2020|EPI ISL 475722|B.1.255|Egypt|2020-05-02	Africa|hCoV-19/South Africa/LR00112/2020|EPI ISL 514406|B.1.1.52|South Africa|2020-07-20	0.0007223937	Africa
Africa|hCoV-19/Egypt/CUNCI-HGC5I016/2020|EPI ISL 479731|B.1|Egypt|2020-06-02	Africa|hCoV-19/South Africa/LR00112/2020|EPI ISL 514406|B.1.1.52|South Africa|2020-07-20	0.0005501000	Africa
Africa|hCoV-19/Egypt/CUNCI-HGC5I022/2020|EPI ISL 479715|B.1.1|Egypt|2020-06-02	Africa|hCoV-19/South Africa/LR00112/2020|EPI ISL 514406|B.1.1.52|South Africa|2020-07-20	0.0004124601	Africa
Africa|hCoV-19/Egypt/CUNCI-HGC5I025/2020|EPI ISL 479716|A|Egypt|2020-06-02	Africa|hCoV-19/South Africa/LR00112/2020|EPI ISL 514406|B.1.1.52|South Africa|2020-07-20	0.0004822792	Africa
Africa|hCoV-19/Egypt/CUNCI-HGC5I026/2020|EPI ISL 479735|B.1.5|Egypt|2020-06-02	Africa|hCoV-19/South Africa/LR00112/2020|EPI ISL 514406|B.1.1.52|South Africa|2020-07-20	0.0006535514	Africa
Africa|hCoV-19/Egypt/CUNCI-HGC5I029/2020|EPI ISL 479734|B.1|Egypt|2020-06-02	Africa|hCoV-19/South Africa/LR00112/2020|EPI ISL 514406|B.1.1.52|South Africa|2020-07-20	0.0005501812	Africa
Africa|hCoV-19/Egypt/CUNCI-HGC5I030/2020|EPI ISL 479721|B.1.5|Egypt|2020-06-02	Africa|hCoV-19/South Africa/LR00112/2020|EPI ISL 514406|B.1.1.52|South Africa|2020-07-20	0.0004469593	Africa
Africa|hCoV-19/Egypt/CUNCI-HGC5I033/2020|EPI ISL 479717|B.1.5|Egypt|2020-06-02	Africa|hCoV-19/South Africa/LR00112/2020|EPI ISL 514406|B.1.1.52|South Africa|2020-07-20	0.0004126161	Africa
Africa|hCoV-19/Egypt/CUNCI-HGC5I034/2020|EPI ISL 479720|B.1.5|Egypt|2020-06-02	Africa|hCoV-19/South Africa/LR00112/2020|EPI ISL 514406|B.1.1.52|South Africa|2020-07-20	0.0004812613	Africa
Africa|hCoV-19/Egypt/CUNCI-HGC6I002/2020|EPI ISL 479719|B.1.1.1|Egypt|2020-06-02	Africa|hCoV-19/South Africa/LR00112/2020|EPI ISL 514406|B.1.1.52|South Africa|2020-07-20	0.0006187945	Africa
Africa|hCoV-19/Egypt/CUNCI-HGC6I003/2020|EPI ISL 479718|B.1.5|Egypt|2020-06-02	Africa|hCoV-19/South Africa/LR00112/2020|EPI ISL 514406|B.1.1.52|South Africa|2020-07-20	0.0005500923	Africa
Africa|hCoV-19/Egypt/CUNCI-HGC6I007/2020|EPI ISL 479722|B.1|Egypt|2020-06-02	Africa|hCoV-19/South Africa/LR00112/2020|EPI ISL 514406|B.1.1.52|South Africa|2020-07-20	0.0004814119	Africa
Africa|hCoV-19/Egypt/CUNCI-HGC6I010/2020|EPI ISL 478672|B.1|Egypt|2020-06-02	Africa|hCoV-19/South Africa/LR00112/2020|EPI ISL 514406|B.1.1.52|South Africa|2020-07-20	0.0006531787	Africa
Africa|hCoV-19/Egypt/CUNCI-HGC6I011/2020|EPI ISL 479727|A|Egypt|2020-06-02	Africa|hCoV-19/South Africa/LR00112/2020|EPI ISL 514406|B.1.1.52|South Africa|2020-07-20	0.0009973686	Africa
Africa|hCoV-19/Egypt/CUNCI-HGC6I015/2020|EPI ISL 479725|B.1.1|Egypt|2020-06-02	Africa|hCoV-19/South Africa/LR00112/2020|EPI ISL 514406|B.1.1.52|South Africa|2020-07-20	0.0005155841	Africa
Africa|hCoV-19/Egypt/CUNCI-HGC6I016/2020|EPI ISL 475723|B.1.247|Egypt|2020-06-02	Africa|hCoV-19/South Africa/LR00112/2020|EPI ISL 514406|B.1.1.52|South Africa|2020-07-20	0.0007570540	Africa
Africa|hCoV-19/Egypt/CUNCI-HGC6I024/2020|EPI ISL 479732|B.1.1.247|Egypt|2020-06-02	Africa|hCoV-19/South Africa/LR00112/2020|EPI ISL 514406|B.1.1.52|South Africa|2020-07-20	0.0004817912	Africa
Africa|hCoV-19/Egypt/CUNCI-HGC6I026/2020|EPI ISL 479724|B.1.1.1|Egypt|2020-06-02	Africa|hCoV-19/South Africa/LR00112/2020|EPI ISL 514406|B.1.1.52|South Africa|2020-07-20	0.0006531854	Africa
Africa|hCoV-19/Egypt/CUNCI-HGC6I029/2020|EPI ISL 477161|B.1.255|Egypt|2020-06-02	Africa|hCoV-19/South Africa/LR00112/2020|EPI ISL 514406|B.1.1.52|South Africa|2020-07-20	0.0006532078	Africa
Africa|hCoV-19/Egypt/CUNCI-HGC6I031/2020|EPI ISL 475724|B.1.1.1|Egypt|2020-06-02	Africa|hCoV-19/South Africa/LR00112/2020|EPI ISL 514406|B.1.1.52|South Africa|2020-07-20	0.0006191838	Africa
Africa|hCoV-19/Egypt/CUNCI-HGC6I032/2020|EPI ISL 479733|B.1.1.1|Egypt|2020-06-02	Africa|hCoV-19/South Africa/LR00112/2020|EPI ISL 514406|B.1.1.52|South Africa|2020-07-20	0.0006188795	Africa
Africa|hCoV-19/Egypt/CUNCI-HGC6I033/2020|EPI ISL 479723|B.1.1.1|Egypt|2020-06-02	Africa|hCoV-19/South Africa/LR00112/2020|EPI ISL 514406|B.1.1.52|South Africa|2020-07-20	0.0006188518	Africa
Africa|hCoV-19/Egypt/CUNCI-HGC7I01/2020|EPI ISL 529141|B.1|Egypt|2020-07-19	Africa|hCoV-19/South Africa/LR00112/2020|EPI ISL 514406|B.1.1.52|South Africa|2020-07-20	0.0006877030	Africa
Africa|hCoV-19/Egypt/CUNCI-HGC7I02/2020|EPI ISL 529142|A|Egypt|2020-07-19	Africa|hCoV-19/South Africa/LR00112/2020|EPI ISL 514406|B.1.1.52|South Africa|2020-07-20	0.0009630558	Africa
Africa|hCoV-19/Egypt/CUNCI-HGC7I07/2020|EPI ISL 529145|B.1|Egypt|2020-07-19	Africa|hCoV-19/South Africa/LR00112/2020|EPI ISL 514406|B.1.1.52|South Africa|2020-07-20	0.0006188945	Africa
Africa|hCoV-19/Egypt/EGY-020/2020|EPI ISL 526975|B.1|Egypt|2020-08-14	Africa|hCoV-19/South Africa/LR00112/2020|EPI ISL 514406|B.1.1.52|South Africa|2020-07-20	0.0006532235	Africa
Africa|hCoV-19/Egypt/EGY-041/2020|EPI ISL 526997|B.1|Egypt|2020-08-22	Africa|hCoV-19/South Africa/LR00112/2020|EPI ISL 514406|B.1.1.52|South Africa|2020-07-20	0.0006532235	Africa
Africa|hCoV-19/Egypt/EGY-S031/2020|EPI ISL 526986|B.1|Egypt|2020-08-17	Africa|hCoV-19/South Africa/LR00112/2020|EPI ISL 514406|B.1.1.52|South Africa|2020-07-20	0.0006532235	Africa
Africa|hCoV-19/Egypt/HCoV2-Egy-002/2020|EPI ISL 510532|B.1|Egypt|2020-06-02	Africa|hCoV-19/South Africa/LR00112/2020|EPI ISL 514406|B.1.1.52|South Africa|2020-07-20	0.0006532235	Africa
Africa|hCoV-19/Egypt/MASRI-005/2020|EPI ISL 482759|B.1|Egypt|2020-04-30	Africa|hCoV-19/South Africa/LR00112/2020|EPI ISL 514406|B.1.1.52|South Africa|2020-07-20	0.0005156142	Africa
Africa|hCoV-19/Egypt/MASRI-007/2020|EPI ISL 482760|B.1|Egypt|2020-04-28	Africa|hCoV-19/South Africa/LR00112/2020|EPI ISL 514406|B.1.1.52|South Africa|2020-07-20	0.0005503705	Africa
Africa|hCoV-19/Egypt/MASRI-008/2020|EPI ISL 482761|B.1|Egypt|2020-04-30	Africa|hCoV-19/South Africa/LR00112/2020|EPI ISL 514406|B.1.1.52|South Africa|2020-07-20	0.0005187753	Africa
Africa|hCoV-19/Egypt/MASRI-009/2020|EPI ISL 483035|A|Egypt|2020-04-30	Africa|hCoV-19/South Africa/LR00112/2020|EPI ISL 514406|B.1.1.52|South Africa|2020-07-20	0.0008252524	Africa
Africa|hCoV-19/Egypt/MASRI-011/2020|EPI ISL 482762|B.1|Egypt|2020-05-05	Africa|hCoV-19/South Africa/LR00112/2020|EPI ISL 514406|B.1.1.52|South Africa|2020-07-20	0.0005501245	Africa
Africa|hCoV-19/Egypt/MASRI-012/2020|EPI ISL 482763|B.1|Egypt|2020-05-05	Africa|hCoV-19/South Africa/LR00112/2020|EPI ISL 514406|B.1.1.52|South Africa|2020-07-20	0.0004812300	Africa
Africa|hCoV-19/Egypt/MASRI-014/2020|EPI ISL 482765|B.1|Egypt|2020-04-30	Africa|hCoV-19/South Africa/LR00112/2020|EPI ISL 514406|B.1.1.52|South Africa|2020-07-20	0.0007221454	Africa
Africa|hCoV-19/Egypt/MASRI-015/2020|EPI ISL 482766|B.1.36|Egypt|2020-05-11	Africa|hCoV-19/South Africa/LR00112/2020|EPI ISL 514406|B.1.1.52|South Africa|2020-07-20	0.0007908452	Africa
Africa|hCoV-19/Egypt/MASRI-016/2020|EPI ISL 482767|B.1|Egypt|2020-05-11	Africa|hCoV-19/South Africa/LR00112/2020|EPI ISL 514406|B.1.1.52|South Africa|2020-07-20	0.0007226422	Africa
Africa|hCoV-19/Egypt/MASRI-018/2020|EPI ISL 483036|A|Egypt|2020-05-10	Africa|hCoV-19/South Africa/LR00112/2020|EPI ISL 514406|B.1.1.52|South Africa|2020-07-20	0.0009698916	Africa
Africa|hCoV-19/Egypt/MASRI-020/2020|EPI ISL 483037|B.1|Egypt|2020-05-13	Africa|hCoV-19/South Africa/LR00112/2020|EPI ISL 514406|B.1.1.52|South Africa|2020-07-20	0.0007991788	Africa
Africa|hCoV-19/Egypt/MASRI-022/2020|EPI ISL 482768|B.1.255|Egypt|2020-05-13	Africa|hCoV-19/South Africa/LR00112/2020|EPI ISL 514406|B.1.1.52|South Africa|2020-07-20	0.0006887105	Africa
Africa|hCoV-19/Egypt/MASRI-023/2020|EPI ISL 482769|B.1|Egypt|2020-05-11	Africa|hCoV-19/South Africa/LR00112/2020|EPI ISL 514406|B.1.1.52|South Africa|2020-07-20	0.0005162155	Africa
Africa|hCoV-19/Egypt/MASRI-024/2020|EPI ISL 482770|B.1|Egypt|2020-05-11	Africa|hCoV-19/South Africa/LR00112/2020|EPI ISL 514406|B.1.1.52|South Africa|2020-07-20	0.0005844190	Africa
Africa|hCoV-19/Egypt/MASRI-025/2020|EPI ISL 482771|B.1|Egypt|2020-05-10	Africa|hCoV-19/South Africa/LR00112/2020|EPI ISL 514406|B.1.1.52|South Africa|2020-07-20	0.0007223514	Africa
Africa|hCoV-19/Egypt/MASRI-026/2020|EPI ISL 482772|B.1|Egypt|2020-05-10	Africa|hCoV-19/South Africa/LR00112/2020|EPI ISL 514406|B.1.1.52|South Africa|2020-07-20	0.0006189283	Africa
Africa|hCoV-19/Egypt/MASRI-027/2020|EPI ISL 482773|B.1.1.123|Egypt|2020-05-08	Africa|hCoV-19/South Africa/LR00112/2020|EPI ISL 514406|B.1.1.52|South Africa|2020-07-20	0.0004477842	Africa
Africa|hCoV-19/Egypt/MASRI-028/2020|EPI ISL 483038|B.1|Egypt|2020-05-13	Africa|hCoV-19/South Africa/LR00112/2020|EPI ISL 514406|B.1.1.52|South Africa|2020-07-20	0.0006532170	Africa
Africa|hCoV-19/Egypt/MASRI-029/2020|EPI ISL 482774|B.1|Egypt|2020-05-13	Africa|hCoV-19/South Africa/LR00112/2020|EPI ISL 514406|B.1.1.52|South Africa|2020-07-20	0.0005844390	Africa
Africa|hCoV-19/Egypt/MASRI-10/2020|EPI ISL 475752|B.1.255|Egypt|2020-05	Africa|hCoV-19/South Africa/LR00112/2020|EPI ISL 514406|B.1.1.52|South Africa|2020-07-20	0.0006878211	Africa
Africa|hCoV-19/Egypt/MASRI-11/2020|EPI ISL 475753|B.1.36|Egypt|2020-05	Africa|hCoV-19/South Africa/LR00112/2020|EPI ISL 514406|B.1.1.52|South Africa|2020-07-20	0.0008252383	Africa
Africa|hCoV-19/Egypt/MASRI-14/2020|EPI ISL 475749|B.1|Egypt|2020-05	Africa|hCoV-19/South Africa/LR00112/2020|EPI ISL 514406|B.1.1.52|South Africa|2020-07-20	0.0005500488	Africa
Africa|hCoV-19/Egypt/MASRI-15/2020|EPI ISL 475750|B.1.1|Egypt|2020-05	Africa|hCoV-19/South Africa/LR00112/2020|EPI ISL 514406|B.1.1.52|South Africa|2020-07-20	0.0006920926	Africa
Africa|hCoV-19/Egypt/MASRI-2/2020|EPI ISL 475745|B.1|Egypt|2020-05	Africa|hCoV-19/South Africa/LR00112/2020|EPI ISL 514406|B.1.1.52|South Africa|2020-07-20	0.0005843983	Africa
Africa|hCoV-19/Egypt/MASRI-3/2020|EPI ISL 475746|A|Egypt|2020-05	Africa|hCoV-19/South Africa/LR00112/2020|EPI ISL 514406|B.1.1.52|South Africa|2020-07-20	0.0008597116	Africa
Africa|hCoV-19/Egypt/MASRI-6/2020|EPI ISL 475747|B.1.255|Egypt|2020-05	Africa|hCoV-19/South Africa/LR00112/2020|EPI ISL 514406|B.1.1.52|South Africa|2020-07-20	0.0005843989	Africa
Africa|hCoV-19/Egypt/MASRI-9/2020|EPI ISL 475751|B.1.1.1|Egypt|2020-05	Africa|hCoV-19/South Africa/LR00112/2020|EPI ISL 514406|B.1.1.52|South Africa|2020-07-20	0.0007566009	Africa
Africa|hCoV-19/Egypt/NRC-01/2020|EPI ISL 430820|B.1|Egypt|2020-03-18	Africa|hCoV-19/South Africa/LR00112/2020|EPI ISL 514406|B.1.1.52|South Africa|2020-07-20	0.0005522964	Africa
Africa|hCoV-19/Egypt/NRC-03/2020|EPI ISL 430819|B.1.246|Egypt|2020-03-18	Africa|hCoV-19/South Africa/LR00112/2020|EPI ISL 514406|B.1.1.52|South Africa|2020-07-20	0.0005864203	Africa
Africa|hCoV-19/Gabon/ITM-K011/2020|EPI ISL 539573|A|Gabon|2020-03-22	Africa|hCoV-19/South Africa/LR00112/2020|EPI ISL 514406|B.1.1.52|South Africa|2020-07-20	0.0007908314	Africa
Africa|hCoV-19/Gabon/ITM-K023/2020|EPI ISL 539574|B.1.178|Gabon|2020-03-27	Africa|hCoV-19/South Africa/LR00112/2020|EPI ISL 514406|B.1.1.52|South Africa|2020-07-20	0.0005499999	Africa
Africa|hCoV-19/Gabon/ITM-K027/2020|EPI ISL 539575|A|Gabon|2020-03-27	Africa|hCoV-19/South Africa/LR00112/2020|EPI ISL 514406|B.1.1.52|South Africa|2020-07-20	0.0007908124	Africa
Africa|hCoV-19/Gabon/ITM-K028/2020|EPI ISL 539576|B.1.292|Gabon|2020-03-27	Africa|hCoV-19/South Africa/LR00112/2020|EPI ISL 514406|B.1.1.52|South Africa|2020-07-20	0.0005500111	Africa
Africa|hCoV-19/Gambia/0214/2020|EPI ISL 471158|B.1|Gambia|2020-03-29	Africa|hCoV-19/South Africa/LR00112/2020|EPI ISL 514406|B.1.1.52|South Africa|2020-07-20	0.0004475731	Africa
Africa|hCoV-19/Gambia/0268/2020|EPI ISL 471159|B.1.1|Gambia|2020-03-21	Africa|hCoV-19/South Africa/LR00112/2020|EPI ISL 514406|B.1.1.52|South Africa|2020-07-20	0.0003791137	Africa
Africa|hCoV-19/Gambia/0278/2020|EPI ISL 471160|B.1.1|Gambia|2020-03-20	Africa|hCoV-19/South Africa/LR00112/2020|EPI ISL 514406|B.1.1.52|South Africa|2020-07-20	0.0003816384	Africa
Africa|hCoV-19/Gambia/0528/2020|EPI ISL 471161|B.1.1.293|Gambia|2020-04-30	Africa|hCoV-19/South Africa/LR00112/2020|EPI ISL 514406|B.1.1.52|South Africa|2020-07-20	0.0004165147	Africa
Africa|hCoV-19/Gambia/0531/2020|EPI ISL 471162|B.1.1.293|Gambia|2020-04-30	Africa|hCoV-19/South Africa/LR00112/2020|EPI ISL 514406|B.1.1.52|South Africa|2020-07-20	0.0004165438	Africa
Africa|hCoV-19/Gambia/0536/2020|EPI ISL 471163|B.1.1.293|Gambia|2020-04-30	Africa|hCoV-19/South Africa/LR00112/2020|EPI ISL 514406|B.1.1.52|South Africa|2020-07-20	0.0004124357	Africa
Africa|hCoV-19/Gambia/0547/2020|EPI ISL 471164|B.1.1.293|Gambia|2020-04-30	Africa|hCoV-19/South Africa/LR00112/2020|EPI ISL 514406|B.1.1.52|South Africa|2020-07-20	0.0004126628	Africa
Africa|hCoV-19/Gambia/0548/2020|EPI ISL 471165|B.1.5|Gambia|2020-04-30	Africa|hCoV-19/South Africa/LR00112/2020|EPI ISL 514406|B.1.1.52|South Africa|2020-07-20	0.0003887862	Africa
Africa|hCoV-19/Gambia/1090/2020|EPI ISL 471166|B.1.1|Gambia|2020-05-04	Africa|hCoV-19/South Africa/LR00112/2020|EPI ISL 514406|B.1.1.52|South Africa|2020-07-20	0.0004473989	Africa
Africa|hCoV-19/Gambia/1094/2020|EPI ISL 471167|B.1.1.293|Gambia|2020-05-04	Africa|hCoV-19/South Africa/LR00112/2020|EPI ISL 514406|B.1.1.52|South Africa|2020-07-20	0.0004124358	Africa
Africa|hCoV-19/Gambia/1251/2020|EPI ISL 471168|B.1.1.293|Gambia|2020-05-07	Africa|hCoV-19/South Africa/LR00112/2020|EPI ISL 514406|B.1.1.52|South Africa|2020-07-20	0.0004165149	Africa
Africa|hCoV-19/Gambia/1264/2020|EPI ISL 471169|B.1.1|Gambia|2020-05-07	Africa|hCoV-19/South Africa/LR00112/2020|EPI ISL 514406|B.1.1.52|South Africa|2020-07-20	0.0003786046	Africa
Africa|hCoV-19/Gambia/1271/2020|EPI ISL 471170|B.1.1|Gambia|2020-05-07	Africa|hCoV-19/South Africa/LR00112/2020|EPI ISL 514406|B.1.1.52|South Africa|2020-07-20	0.0003790874	Africa
Africa|hCoV-19/Gambia/1277/2020|EPI ISL 471171|B.1.1.293|Gambia|2020-05-07	Africa|hCoV-19/South Africa/LR00112/2020|EPI ISL 514406|B.1.1.52|South Africa|2020-07-20	0.0004124359	Africa
Africa|hCoV-19/Gambia/3668/2020|EPI ISL 560992|B.1.5.12|Gambia|2020-07-30	Africa|hCoV-19/South Africa/LR00112/2020|EPI ISL 514406|B.1.1.52|South Africa|2020-07-20	0.0007274858	Africa
Africa|hCoV-19/Gambia/3670/2020|EPI ISL 560993|B.1.5.12|Gambia|2020-07-30	Africa|hCoV-19/South Africa/LR00112/2020|EPI ISL 514406|B.1.1.52|South Africa|2020-07-20	0.0007284445	Africa
Africa|hCoV-19/Gambia/3671/2020|EPI ISL 560994|B.1.1.293|Gambia|2020-07-30	Africa|hCoV-19/South Africa/LR00112/2020|EPI ISL 514406|B.1.1.52|South Africa|2020-07-20	0.0004848777	Africa
Africa|hCoV-19/Gambia/3673/2020|EPI ISL 560995|B.1.5|Gambia|2020-07-30	Africa|hCoV-19/South Africa/LR00112/2020|EPI ISL 514406|B.1.1.52|South Africa|2020-07-20	0.0004849716	Africa
Africa|hCoV-19/Gambia/3676/2020|EPI ISL 560996|B.1.5|Gambia|2020-07-30	Africa|hCoV-19/South Africa/LR00112/2020|EPI ISL 514406|B.1.1.52|South Africa|2020-07-20	0.0004860624	Africa
Africa|hCoV-19/Gambia/3678/2020|EPI ISL 560997|B.1.292|Gambia|2020-07-30	Africa|hCoV-19/South Africa/LR00112/2020|EPI ISL 514406|B.1.1.52|South Africa|2020-07-20	0.0005844188	Africa
Africa|hCoV-19/Gambia/3679/2020|EPI ISL 560998|B.1.5.12|Gambia|2020-07-30	Africa|hCoV-19/South Africa/LR00112/2020|EPI ISL 514406|B.1.1.52|South Africa|2020-07-20	0.0006590982	Africa
Africa|hCoV-19/Gambia/3680/2020|EPI ISL 560999|B.1.5|Gambia|2020-07-30	Africa|hCoV-19/South Africa/LR00112/2020|EPI ISL 514406|B.1.1.52|South Africa|2020-07-20	0.0004200782	Africa
Africa|hCoV-19/Gambia/3683/2020|EPI ISL 561000|B.1.292|Gambia|2020-07-30	Africa|hCoV-19/South Africa/LR00112/2020|EPI ISL 514406|B.1.1.52|South Africa|2020-07-20	0.0006188097	Africa
Africa|hCoV-19/Gambia/3703/2020|EPI ISL 561001|B.1.5.12|Gambia|2020-07-30	Africa|hCoV-19/South Africa/LR00112/2020|EPI ISL 514406|B.1.1.52|South Africa|2020-07-20	0.0006532170	Africa
Africa|hCoV-19/Gambia/3717/2020|EPI ISL 561002|B.1.5|Gambia|2020-07-30	Africa|hCoV-19/South Africa/LR00112/2020|EPI ISL 514406|B.1.1.52|South Africa|2020-07-20	0.0005202993	Africa
Africa|hCoV-19/Gambia/3724/2020|EPI ISL 561003|B.1.5.12|Gambia|2020-07-30	Africa|hCoV-19/South Africa/LR00112/2020|EPI ISL 514406|B.1.1.52|South Africa|2020-07-20	0.0006532171	Africa
Africa|hCoV-19/Gambia/3725/2020|EPI ISL 561004|B.1.1.293|Gambia|2020-07-30	Africa|hCoV-19/South Africa/LR00112/2020|EPI ISL 514406|B.1.1.52|South Africa|2020-07-20	0.0005499979	Africa
Africa|hCoV-19/Gambia/3728/2020|EPI ISL 561005|B.1.5|Gambia|2020-07-30	Africa|hCoV-19/South Africa/LR00112/2020|EPI ISL 514406|B.1.1.52|South Africa|2020-07-20	0.0003894937	Africa
Africa|hCoV-19/Gambia/3729/2020|EPI ISL 561006|B.1.5.12|Gambia|2020-07-30	Africa|hCoV-19/South Africa/LR00112/2020|EPI ISL 514406|B.1.1.52|South Africa|2020-07-20	0.0005844127	Africa
Africa|hCoV-19/Gambia/3732/2020|EPI ISL 561007|B.1.5|Gambia|2020-07-30	Africa|hCoV-19/South Africa/LR00112/2020|EPI ISL 514406|B.1.1.52|South Africa|2020-07-20	0.0005206785	Africa
Africa|hCoV-19/Gambia/3735/2020|EPI ISL 561008|B.1.5|Gambia|2020-07-30	Africa|hCoV-19/South Africa/LR00112/2020|EPI ISL 514406|B.1.1.52|South Africa|2020-07-20	0.0004513029	Africa
Africa|hCoV-19/Gambia/3737/2020|EPI ISL 561009|B.1.1.293|Gambia|2020-07-30	Africa|hCoV-19/South Africa/LR00112/2020|EPI ISL 514406|B.1.1.52|South Africa|2020-07-20	0.0005502814	Africa
Africa|hCoV-19/Gambia/3741/2020|EPI ISL 561010|B.1.5.12|Gambia|2020-07-30	Africa|hCoV-19/South Africa/LR00112/2020|EPI ISL 514406|B.1.1.52|South Africa|2020-07-20	0.0005896358	Africa
Africa|hCoV-19/Gambia/3743/2020|EPI ISL 561011|B.1.5.12|Gambia|2020-07-30	Africa|hCoV-19/South Africa/LR00112/2020|EPI ISL 514406|B.1.1.52|South Africa|2020-07-20	0.0007220341	Africa
Africa|hCoV-19/Gambia/3749/2020|EPI ISL 561012|B.1.5.12|Gambia|2020-07-30	Africa|hCoV-19/South Africa/LR00112/2020|EPI ISL 514406|B.1.1.52|South Africa|2020-07-20	0.0006531945	Africa
Africa|hCoV-19/Gambia/3761/2020|EPI ISL 561013|B.1.5.12|Gambia|2020-07-30	Africa|hCoV-19/South Africa/LR00112/2020|EPI ISL 514406|B.1.1.52|South Africa|2020-07-20	0.0006531945	Africa
Africa|hCoV-19/Gambia/3772/2020|EPI ISL 561025|B.1.5|Gambia|2020-07-30	Africa|hCoV-19/South Africa/LR00112/2020|EPI ISL 514406|B.1.1.52|South Africa|2020-07-20	0.0004245959	Africa
Africa|hCoV-19/Gambia/GC19-015/2020|EPI ISL 428855|B.1.1.8|Gambia|2020-03-17	Africa|hCoV-19/South Africa/LR00112/2020|EPI ISL 514406|B.1.1.52|South Africa|2020-07-20	0.0004124178	Africa
Africa|hCoV-19/Gambia/GC19-026/2020|EPI ISL 428856|B.6|Gambia|2020-03-21	Africa|hCoV-19/South Africa/LR00112/2020|EPI ISL 514406|B.1.1.52|South Africa|2020-07-20	0.0007564109	Africa
Africa|hCoV-19/Gambia/GC19-029/2020|EPI ISL 428857|B.1|Gambia|2020-04-20	Africa|hCoV-19/South Africa/LR00112/2020|EPI ISL 514406|B.1.1.52|South Africa|2020-07-20	0.0005156247	Africa
Africa|hCoV-19/Gambia/GC19-0479/2020|EPI ISL 561015|B.1.1.293|Gambia|2020-04-29	Africa|hCoV-19/South Africa/LR00112/2020|EPI ISL 514406|B.1.1.52|South Africa|2020-07-20	0.0003592473	Africa
Africa|hCoV-19/Gambia/GC19-0544/2020|EPI ISL 561016|B.1.5|Gambia|2020-05-01	Africa|hCoV-19/South Africa/LR00112/2020|EPI ISL 514406|B.1.1.52|South Africa|2020-07-20	0.0003522481	Africa
Africa|hCoV-19/Gambia/GC19-1385/2020|EPI ISL 561018|B.1.5|Gambia|2020-05-12	Africa|hCoV-19/South Africa/LR00112/2020|EPI ISL 514406|B.1.1.52|South Africa|2020-07-20	0.0002872083	Africa
Africa|hCoV-19/Gambia/GC19-1503/2020|EPI ISL 561021|B.1.1|Gambia|2020-05-14	Africa|hCoV-19/South Africa/LR00112/2020|EPI ISL 514406|B.1.1.52|South Africa|2020-07-20	0.0004811951	Africa
Africa|hCoV-19/Gambia/GC19-1527/2020|EPI ISL 561022|B.1.1.293|Gambia|2020-05-16	Africa|hCoV-19/South Africa/LR00112/2020|EPI ISL 514406|B.1.1.52|South Africa|2020-07-20	0.0004124785	Africa
Africa|hCoV-19/Gambia/GC19-1533/2020|EPI ISL 561023|B.1.1.264|Gambia|2020-05-16	Africa|hCoV-19/South Africa/LR00112/2020|EPI ISL 514406|B.1.1.52|South Africa|2020-07-20	0.0004208967	Africa
Africa|hCoV-19/Gambia/GC19-1572/2020|EPI ISL 561014|B.1.1|Gambia|2020-05-20	Africa|hCoV-19/South Africa/LR00112/2020|EPI ISL 514406|B.1.1.52|South Africa|2020-07-20	0.0003185683	Africa
Africa|hCoV-19/Gambia/GC19-1575/2020|EPI ISL 561026|B.1.1|Gambia|2020-05-20	Africa|hCoV-19/South Africa/LR00112/2020|EPI ISL 514406|B.1.1.52|South Africa|2020-07-20	0.0003903034	Africa
Africa|hCoV-19/Gambia/GC19-1606/2020|EPI ISL 561027|B.1.1|Gambia|2020-05-20	Africa|hCoV-19/South Africa/LR00112/2020|EPI ISL 514406|B.1.1.52|South Africa|2020-07-20	0.0003504006	Africa
Africa|hCoV-19/Gambia/GC19-1706/2020|EPI ISL 561028|B.1.5|Gambia|2020-05-22	Africa|hCoV-19/South Africa/LR00112/2020|EPI ISL 514406|B.1.1.52|South Africa|2020-07-20	0.0002842188	Africa
Africa|hCoV-19/Gambia/GC19-1814/2020|EPI ISL 561032|B.1.5|Gambia|2020-05-28	Africa|hCoV-19/South Africa/LR00112/2020|EPI ISL 514406|B.1.1.52|South Africa|2020-07-20	0.0002845018	Africa
Africa|hCoV-19/Gambia/GC19-1818/2020|EPI ISL 561034|B.1.1|Gambia|2020-05-28	Africa|hCoV-19/South Africa/LR00112/2020|EPI ISL 514406|B.1.1.52|South Africa|2020-07-20	0.0004812278	Africa
Africa|hCoV-19/Gambia/GC19-1983/2020|EPI ISL 561038|B.1.1|Gambia|2020-06-07	Africa|hCoV-19/South Africa/LR00112/2020|EPI ISL 514406|B.1.1.52|South Africa|2020-07-20	0.0004812117	Africa
Africa|hCoV-19/Gambia/GC19-2197/2020|EPI ISL 561040|B.1.292|Gambia|2020-06-26	Africa|hCoV-19/South Africa/LR00112/2020|EPI ISL 514406|B.1.1.52|South Africa|2020-07-20	0.0005851631	Africa
Africa|hCoV-19/Gambia/GC19-2427/2020|EPI ISL 561105|B.1.1.293|Gambia|2020-07-21	Africa|hCoV-19/South Africa/LR00112/2020|EPI ISL 514406|B.1.1.52|South Africa|2020-07-20	0.0005157009	Africa
Africa|hCoV-19/Gambia/GC19-2443/2020|EPI ISL 561106|B.1.5|Gambia|2020-07-21	Africa|hCoV-19/South Africa/LR00112/2020|EPI ISL 514406|B.1.1.52|South Africa|2020-07-20	0.0003557905	Africa
Africa|hCoV-19/Gambia/GC19-2450/2020|EPI ISL 561107|B.1.5.12|Gambia|2020-07-21	Africa|hCoV-19/South Africa/LR00112/2020|EPI ISL 514406|B.1.1.52|South Africa|2020-07-20	0.0006532255	Africa
Africa|hCoV-19/Gambia/GC19-2459/2020|EPI ISL 561108|B.1.1.293|Gambia|2020-07-21	Africa|hCoV-19/South Africa/LR00112/2020|EPI ISL 514406|B.1.1.52|South Africa|2020-07-20	0.0004818857	Africa
Africa|hCoV-19/Gambia/GC19-2469/2020|EPI ISL 561109|B.1.5|Gambia|2020-07-21	Africa|hCoV-19/South Africa/LR00112/2020|EPI ISL 514406|B.1.1.52|South Africa|2020-07-20	0.0004513499	Africa
Africa|hCoV-19/Gambia/GC19-2473/2020|EPI ISL 561110|B.1.5.12|Gambia|2020-07-21	Africa|hCoV-19/South Africa/LR00112/2020|EPI ISL 514406|B.1.1.52|South Africa|2020-07-20	0.0006876509	Africa
Africa|hCoV-19/Gambia/GC19-2498/2020|EPI ISL 561111|B.1.292|Gambia|2020-07-21	Africa|hCoV-19/South Africa/LR00112/2020|EPI ISL 514406|B.1.1.52|South Africa|2020-07-20	0.0006187881	Africa
Africa|hCoV-19/Gambia/GC19-2525/2020|EPI ISL 561113|B.1.1.293|Gambia|2020-07-21	Africa|hCoV-19/South Africa/LR00112/2020|EPI ISL 514406|B.1.1.52|South Africa|2020-07-20	0.0004812068	Africa
Africa|hCoV-19/Gambia/GC19-2526/2020|EPI ISL 561114|B.1.5.12|Gambia|2020-07-21	Africa|hCoV-19/South Africa/LR00112/2020|EPI ISL 514406|B.1.1.52|South Africa|2020-07-20	0.0006876652	Africa
Africa|hCoV-19/Gambia/GC19-2629/2020|EPI ISL 561123|B.1.5.12|Gambia|2020-07-21	Africa|hCoV-19/South Africa/LR00112/2020|EPI ISL 514406|B.1.1.52|South Africa|2020-07-20	0.0006540803	Africa
Africa|hCoV-19/Gambia/GC19-2632/2020|EPI ISL 561124|B.1.5.12|Gambia|2020-07-21	Africa|hCoV-19/South Africa/LR00112/2020|EPI ISL 514406|B.1.1.52|South Africa|2020-07-20	0.0006581580	Africa
Africa|hCoV-19/Gambia/GC19-2638/2020|EPI ISL 561126|B.1.5.12|Gambia|2020-07-21	Africa|hCoV-19/South Africa/LR00112/2020|EPI ISL 514406|B.1.1.52|South Africa|2020-07-20	0.0005283059	Africa
Africa|hCoV-19/Gambia/GC19-2652/2020|EPI ISL 561128|B.1.5.12|Gambia|2020-07-21	Africa|hCoV-19/South Africa/LR00112/2020|EPI ISL 514406|B.1.1.52|South Africa|2020-07-20	0.0005503027	Africa
Africa|hCoV-19/Gambia/GC19-2654/2020|EPI ISL 561130|B.1.292|Gambia|2020-07-21	Africa|hCoV-19/South Africa/LR00112/2020|EPI ISL 514406|B.1.1.52|South Africa|2020-07-20	0.0006532462	Africa
Africa|hCoV-19/Gambia/GC19-2663/2020|EPI ISL 561133|B.1.1.293|Gambia|2020-07-21	Africa|hCoV-19/South Africa/LR00112/2020|EPI ISL 514406|B.1.1.52|South Africa|2020-07-20	0.0005155893	Africa
Africa|hCoV-19/Gambia/GC19-2707/2020|EPI ISL 561134|B.1.1.293|Gambia|2020-07-21	Africa|hCoV-19/South Africa/LR00112/2020|EPI ISL 514406|B.1.1.52|South Africa|2020-07-20	0.0005541825	Africa
Africa|hCoV-19/Gambia/GC19-2711/2020|EPI ISL 561135|B.1.5.12|Gambia|2020-07-21	Africa|hCoV-19/South Africa/LR00112/2020|EPI ISL 514406|B.1.1.52|South Africa|2020-07-20	0.0006187756	Africa
Africa|hCoV-19/Gambia/GC19-2730/2020|EPI ISL 561136|B.1.5.12|Gambia|2020-07-21	Africa|hCoV-19/South Africa/LR00112/2020|EPI ISL 514406|B.1.1.52|South Africa|2020-07-20	0.0007621910	Africa
Africa|hCoV-19/Gambia/GC19-2731/2020|EPI ISL 561137|B.1.1.293|Gambia|2020-07-21	Africa|hCoV-19/South Africa/LR00112/2020|EPI ISL 514406|B.1.1.52|South Africa|2020-07-20	0.0004812399	Africa
Africa|hCoV-19/Gambia/GC19-2828/2020|EPI ISL 561150|B.1.361|Gambia|2020-07-24	Africa|hCoV-19/South Africa/LR00112/2020|EPI ISL 514406|B.1.1.52|South Africa|2020-07-20	0.0006188581	Africa
Africa|hCoV-19/Gambia/GC19-2842/2020|EPI ISL 561151|B.1.1|Gambia|2020-07-24	Africa|hCoV-19/South Africa/LR00112/2020|EPI ISL 514406|B.1.1.52|South Africa|2020-07-20	0.0005500168	Africa
Africa|hCoV-19/Gambia/GC19-2898/2020|EPI ISL 561153|B.1.5.12|Gambia|2020-07-24	Africa|hCoV-19/South Africa/LR00112/2020|EPI ISL 514406|B.1.1.52|South Africa|2020-07-20	0.0006188181	Africa
Africa|hCoV-19/Gambia/GC19-2904/2020|EPI ISL 561154|B.1.1|Gambia|2020-07-24	Africa|hCoV-19/South Africa/LR00112/2020|EPI ISL 514406|B.1.1.52|South Africa|2020-07-20	0.0005499979	Africa
Africa|hCoV-19/Gambia/GC19-2947/2020|EPI ISL 561155|B.1.5.12|Gambia|2020-07-24	Africa|hCoV-19/South Africa/LR00112/2020|EPI ISL 514406|B.1.1.52|South Africa|2020-07-20	0.0006531945	Africa
Africa|hCoV-19/Gambia/GC19-2973/2020|EPI ISL 561156|B.1.1.293|Gambia|2020-07-24	Africa|hCoV-19/South Africa/LR00112/2020|EPI ISL 514406|B.1.1.52|South Africa|2020-07-20	0.0004468148	Africa
Africa|hCoV-19/Gambia/GC19-2977/2020|EPI ISL 561157|B.1.1.293|Gambia|2020-07-24	Africa|hCoV-19/South Africa/LR00112/2020|EPI ISL 514406|B.1.1.52|South Africa|2020-07-20	0.0004468302	Africa
Africa|hCoV-19/Gambia/GC19-2985/2020|EPI ISL 561158|B.1.5.12|Gambia|2020-07-24	Africa|hCoV-19/South Africa/LR00112/2020|EPI ISL 514406|B.1.1.52|South Africa|2020-07-20	0.0005499999	Africa
Africa|hCoV-19/Gambia/GC19-2991/2020|EPI ISL 561159|B.1.1|Gambia|2020-07-24	Africa|hCoV-19/South Africa/LR00112/2020|EPI ISL 514406|B.1.1.52|South Africa|2020-07-20	0.0005156832	Africa
Africa|hCoV-19/Gambia/GC19-3064/2020|EPI ISL 561160|B.1.1|Gambia|2020-07-25	Africa|hCoV-19/South Africa/LR00112/2020|EPI ISL 514406|B.1.1.52|South Africa|2020-07-20	0.0005500357	Africa
Africa|hCoV-19/Gambia/GC19-3065/2020|EPI ISL 561161|B.1.5.12|Gambia|2020-07-25	Africa|hCoV-19/South Africa/LR00112/2020|EPI ISL 514406|B.1.1.52|South Africa|2020-07-20	0.0006996040	Africa
Africa|hCoV-19/Gambia/GC19-3081/2020|EPI ISL 561162|B.1.1|Gambia|2020-07-25	Africa|hCoV-19/South Africa/LR00112/2020|EPI ISL 514406|B.1.1.52|South Africa|2020-07-20	0.0005500167	Africa
Africa|hCoV-19/Gambia/GC19-3085/2020|EPI ISL 561163|B.1.1.293|Gambia|2020-07-25	Africa|hCoV-19/South Africa/LR00112/2020|EPI ISL 514406|B.1.1.52|South Africa|2020-07-20	0.0004849331	Africa
Africa|hCoV-19/Gambia/GC19-3087/2020|EPI ISL 561041|B.1.292|Gambia|2020-07-25	Africa|hCoV-19/South Africa/LR00112/2020|EPI ISL 514406|B.1.1.52|South Africa|2020-07-20	0.0006531789	Africa
Africa|hCoV-19/Gambia/GC19-3099/2020|EPI ISL 561164|B.1.1.242|Gambia|2020-07-25	Africa|hCoV-19/South Africa/LR00112/2020|EPI ISL 514406|B.1.1.52|South Africa|2020-07-20	0.0005155965	Africa
Africa|hCoV-19/Gambia/GC19-3110/2020|EPI ISL 561165|B.1.1.293|Gambia|2020-07-25	Africa|hCoV-19/South Africa/LR00112/2020|EPI ISL 514406|B.1.1.52|South Africa|2020-07-20	0.0004812117	Africa
Africa|hCoV-19/Gambia/GC19-3112/2020|EPI ISL 561166|B.1|Gambia|2020-07-25	Africa|hCoV-19/South Africa/LR00112/2020|EPI ISL 514406|B.1.1.52|South Africa|2020-07-20	0.0006875803	Africa
Africa|hCoV-19/Gambia/GC19-3113/2020|EPI ISL 561167|B.1.1.293|Gambia|2020-07-25	Africa|hCoV-19/South Africa/LR00112/2020|EPI ISL 514406|B.1.1.52|South Africa|2020-07-20	0.0004468148	Africa
Africa|hCoV-19/Gambia/GC19-3114/2020|EPI ISL 561168|B.1.1|Gambia|2020-07-25	Africa|hCoV-19/South Africa/LR00112/2020|EPI ISL 514406|B.1.1.52|South Africa|2020-07-20	0.0005499978	Africa
Africa|hCoV-19/Gambia/GC19-3135/2020|EPI ISL 561169|B.1.5.12|Gambia|2020-07-27	Africa|hCoV-19/South Africa/LR00112/2020|EPI ISL 514406|B.1.1.52|South Africa|2020-07-20	0.0005541903	Africa
Africa|hCoV-19/Gambia/GC19-3140/2020|EPI ISL 561042|B.1.5.12|Gambia|2020-07-27	Africa|hCoV-19/South Africa/LR00112/2020|EPI ISL 514406|B.1.1.52|South Africa|2020-07-20	0.0007220810	Africa
Africa|hCoV-19/Gambia/GC19-3145/2020|EPI ISL 561170|B.1.1|Gambia|2020-07-27	Africa|hCoV-19/South Africa/LR00112/2020|EPI ISL 514406|B.1.1.52|South Africa|2020-07-20	0.0005500168	Africa
Africa|hCoV-19/Gambia/GC19-3146/2020|EPI ISL 561171|B.1.5.12|Gambia|2020-07-27	Africa|hCoV-19/South Africa/LR00112/2020|EPI ISL 514406|B.1.1.52|South Africa|2020-07-20	0.0005543687	Africa
Africa|hCoV-19/Gambia/GC19-3165/2020|EPI ISL 561043|B.1.1.293|Gambia|2020-07-27	Africa|hCoV-19/South Africa/LR00112/2020|EPI ISL 514406|B.1.1.52|South Africa|2020-07-20	0.0004468149	Africa
Africa|hCoV-19/Gambia/GC19-3166/2020|EPI ISL 561044|B.1.5.12|Gambia|2020-07-27	Africa|hCoV-19/South Africa/LR00112/2020|EPI ISL 514406|B.1.1.52|South Africa|2020-07-20	0.0005541711	Africa
Africa|hCoV-19/Gambia/GC19-3189/2020|EPI ISL 561045|B.1.5|Gambia|2020-07-27	Africa|hCoV-19/South Africa/LR00112/2020|EPI ISL 514406|B.1.1.52|South Africa|2020-07-20	0.0004547695	Africa
Africa|hCoV-19/Gambia/GC19-3192/2020|EPI ISL 561046|B.1.5|Gambia|2020-07-27	Africa|hCoV-19/South Africa/LR00112/2020|EPI ISL 514406|B.1.1.52|South Africa|2020-07-20	0.0004156685	Africa
Africa|hCoV-19/Gambia/GC19-3193/2020|EPI ISL 561047|B.1.5.12|Gambia|2020-07-27	Africa|hCoV-19/South Africa/LR00112/2020|EPI ISL 514406|B.1.1.52|South Africa|2020-07-20	0.0005541519	Africa
Africa|hCoV-19/Gambia/GC19-3208/2020|EPI ISL 561048|B.1.5.12|Gambia|2020-07-27	Africa|hCoV-19/South Africa/LR00112/2020|EPI ISL 514406|B.1.1.52|South Africa|2020-07-20	0.0006235548	Africa
Africa|hCoV-19/Gambia/GC19-3209/2020|EPI ISL 561049|B.1.5.12|Gambia|2020-07-27	Africa|hCoV-19/South Africa/LR00112/2020|EPI ISL 514406|B.1.1.52|South Africa|2020-07-20	0.0005195786	Africa
Africa|hCoV-19/Gambia/GC19-3210/2020|EPI ISL 561050|B.1.5.12|Gambia|2020-07-27	Africa|hCoV-19/South Africa/LR00112/2020|EPI ISL 514406|B.1.1.52|South Africa|2020-07-20	0.0004226268	Africa
Africa|hCoV-19/Gambia/GC19-3214/2020|EPI ISL 561051|B.1.1.293|Gambia|2020-07-27	Africa|hCoV-19/South Africa/LR00112/2020|EPI ISL 514406|B.1.1.52|South Africa|2020-07-20	0.0004502857	Africa
Africa|hCoV-19/Gambia/GC19-3219/2020|EPI ISL 561052|B.1.5.12|Gambia|2020-07-27	Africa|hCoV-19/South Africa/LR00112/2020|EPI ISL 514406|B.1.1.52|South Africa|2020-07-20	0.0005500757	Africa
Africa|hCoV-19/Gambia/GC19-3246/2020|EPI ISL 561053|B.1.5.12|Gambia|2020-07-27	Africa|hCoV-19/South Africa/LR00112/2020|EPI ISL 514406|B.1.1.52|South Africa|2020-07-20	0.0005542209	Africa
Africa|hCoV-19/Gambia/GC19-3255/2020|EPI ISL 561054|B.1.177|Gambia|2020-07-27	Africa|hCoV-19/South Africa/LR00112/2020|EPI ISL 514406|B.1.1.52|South Africa|2020-07-20	0.0003810136	Africa
Africa|hCoV-19/Gambia/GC19-3266/2020|EPI ISL 561055|B.1.5|Gambia|2020-07-27	Africa|hCoV-19/South Africa/LR00112/2020|EPI ISL 514406|B.1.1.52|South Africa|2020-07-20	0.0003463328	Africa
Africa|hCoV-19/Gambia/GC19-3267/2020|EPI ISL 561056|B.1.5.12|Gambia|2020-07-27	Africa|hCoV-19/South Africa/LR00112/2020|EPI ISL 514406|B.1.1.52|South Africa|2020-07-20	0.0004849349	Africa
Africa|hCoV-19/Gambia/GC19-3278/2020|EPI ISL 561058|B.1.5.12|Gambia|2020-07-27	Africa|hCoV-19/South Africa/LR00112/2020|EPI ISL 514406|B.1.1.52|South Africa|2020-07-20	0.0005195119	Africa
Africa|hCoV-19/Gambia/GC19-3301/2020|EPI ISL 561059|B.1.5.12|Gambia|2020-07-27	Africa|hCoV-19/South Africa/LR00112/2020|EPI ISL 514406|B.1.1.52|South Africa|2020-07-20	0.0005195659	Africa
Africa|hCoV-19/Gambia/GC19-3317/2020|EPI ISL 561060|B.1.5|Gambia|2020-07-27	Africa|hCoV-19/South Africa/LR00112/2020|EPI ISL 514406|B.1.1.52|South Africa|2020-07-20	0.0004125736	Africa
Africa|hCoV-19/Gambia/GC19-3323/2020|EPI ISL 561061|B.1.5|Gambia|2020-07-27	Africa|hCoV-19/South Africa/LR00112/2020|EPI ISL 514406|B.1.1.52|South Africa|2020-07-20	0.0003810307	Africa
Africa|hCoV-19/Gambia/GC19-3358/2020|EPI ISL 561062|B.1.1.293|Gambia|2020-07-27	Africa|hCoV-19/South Africa/LR00112/2020|EPI ISL 514406|B.1.1.52|South Africa|2020-07-20	0.0005499980	Africa
Africa|hCoV-19/Gambia/GC19-3365/2020|EPI ISL 561063|B.1.5.12|Gambia|2020-07-27	Africa|hCoV-19/South Africa/LR00112/2020|EPI ISL 514406|B.1.1.52|South Africa|2020-07-20	0.0005888659	Africa
Africa|hCoV-19/Gambia/GC19-3373/2020|EPI ISL 561064|B.1.5|Gambia|2020-07-27	Africa|hCoV-19/South Africa/LR00112/2020|EPI ISL 514406|B.1.1.52|South Africa|2020-07-20	0.0004503029	Africa
Africa|hCoV-19/Gambia/GC19-3374/2020|EPI ISL 561065|B.1.5.12|Gambia|2020-07-27	Africa|hCoV-19/South Africa/LR00112/2020|EPI ISL 514406|B.1.1.52|South Africa|2020-07-20	0.0005541711	Africa
Africa|hCoV-19/Gambia/GC19-3375/2020|EPI ISL 561066|B.1.5.12|Gambia|2020-07-27	Africa|hCoV-19/South Africa/LR00112/2020|EPI ISL 514406|B.1.1.52|South Africa|2020-07-20	0.0005195119	Africa
Africa|hCoV-19/Gambia/GC19-3380/2020|EPI ISL 561067|B.1.5.12|Gambia|2020-07-27	Africa|hCoV-19/South Africa/LR00112/2020|EPI ISL 514406|B.1.1.52|South Africa|2020-07-20	0.0005542095	Africa
Africa|hCoV-19/Gambia/GC19-3381/2020|EPI ISL 561068|B.1.5.12|Gambia|2020-07-27	Africa|hCoV-19/South Africa/LR00112/2020|EPI ISL 514406|B.1.1.52|South Africa|2020-07-20	0.0006876207	Africa
Africa|hCoV-19/Gambia/GC19-3396/2020|EPI ISL 561069|B.1.5.12|Gambia|2020-07-27	Africa|hCoV-19/South Africa/LR00112/2020|EPI ISL 514406|B.1.1.52|South Africa|2020-07-20	0.0006876206	Africa
Africa|hCoV-19/Gambia/GC19-3398/2020|EPI ISL 561070|B.1.1.242|Gambia|2020-07-27	Africa|hCoV-19/South Africa/LR00112/2020|EPI ISL 514406|B.1.1.52|South Africa|2020-07-20	0.0006187605	Africa
Africa|hCoV-19/Gambia/GC19-3399/2020|EPI ISL 561172|B.1.5|Gambia|2020-07-27	Africa|hCoV-19/South Africa/LR00112/2020|EPI ISL 514406|B.1.1.52|South Africa|2020-07-20	0.0004469269	Africa
Africa|hCoV-19/Gambia/GC19-3400/2020|EPI ISL 561173|B.1.5|Gambia|2020-07-27	Africa|hCoV-19/South Africa/LR00112/2020|EPI ISL 514406|B.1.1.52|South Africa|2020-07-20	0.0005156779	Africa
Africa|hCoV-19/Gambia/GC19-3407/2020|EPI ISL 561174|B.1.1.242|Gambia|2020-07-27	Africa|hCoV-19/South Africa/LR00112/2020|EPI ISL 514406|B.1.1.52|South Africa|2020-07-20	0.0004812796	Africa
Africa|hCoV-19/Gambia/GC19-3411/2020|EPI ISL 561175|B.1.5.12|Gambia|2020-07-27	Africa|hCoV-19/South Africa/LR00112/2020|EPI ISL 514406|B.1.1.52|South Africa|2020-07-20	0.0006244696	Africa
Africa|hCoV-19/Gambia/GC19-3418/2020|EPI ISL 561176|B.1.1.242|Gambia|2020-07-27	Africa|hCoV-19/South Africa/LR00112/2020|EPI ISL 514406|B.1.1.52|South Africa|2020-07-20	0.0005500245	Africa
Africa|hCoV-19/Gambia/GC19-3429/2020|EPI ISL 561178|B.1.5.12|Gambia|2020-07-27	Africa|hCoV-19/South Africa/LR00112/2020|EPI ISL 514406|B.1.1.52|South Africa|2020-07-20	0.0005499999	Africa
Africa|hCoV-19/Gambia/GC19-3432/2020|EPI ISL 561179|B.1.5.12|Gambia|2020-07-27	Africa|hCoV-19/South Africa/LR00112/2020|EPI ISL 514406|B.1.1.52|South Africa|2020-07-20	0.0007275914	Africa
Africa|hCoV-19/Gambia/GC19-3438/2020|EPI ISL 561180|B.1.5.12|Gambia|2020-07-27	Africa|hCoV-19/South Africa/LR00112/2020|EPI ISL 514406|B.1.1.52|South Africa|2020-07-20	0.0006876609	Africa
Africa|hCoV-19/Gambia/GC19-3445/2020|EPI ISL 561181|B.1.5.12|Gambia|2020-07-27	Africa|hCoV-19/South Africa/LR00112/2020|EPI ISL 514406|B.1.1.52|South Africa|2020-07-20	0.0007564139	Africa
Africa|hCoV-19/Gambia/GC19-3448/2020|EPI ISL 561183|B.1.5|Gambia|2020-07-27	Africa|hCoV-19/South Africa/LR00112/2020|EPI ISL 514406|B.1.1.52|South Africa|2020-07-20	0.0004853935	Africa
Africa|hCoV-19/Gambia/GC19-3497/2020|EPI ISL 561184|B.1.5.12|Gambia|2020-07-27	Africa|hCoV-19/South Africa/LR00112/2020|EPI ISL 514406|B.1.1.52|South Africa|2020-07-20	0.0006875732	Africa
Africa|hCoV-19/Gambia/GC19-3503/2020|EPI ISL 561186|B.1.5.12|Gambia|2020-07-27	Africa|hCoV-19/South Africa/LR00112/2020|EPI ISL 514406|B.1.1.52|South Africa|2020-07-20	0.0005896418	Africa
Africa|hCoV-19/Gambia/GC19-3504/2020|EPI ISL 561187|B.1.5.12|Gambia|2020-07-27	Africa|hCoV-19/South Africa/LR00112/2020|EPI ISL 514406|B.1.1.52|South Africa|2020-07-20	0.0006581808	Africa
Africa|hCoV-19/Gambia/GC19-3505/2020|EPI ISL 561188|B.1.5.12|Gambia|2020-07-27	Africa|hCoV-19/South Africa/LR00112/2020|EPI ISL 514406|B.1.1.52|South Africa|2020-07-20	0.0006188267	Africa
Africa|hCoV-19/Gambia/GC19-3529/2020|EPI ISL 561191|B.1.5.12|Gambia|2020-07-27	Africa|hCoV-19/South Africa/LR00112/2020|EPI ISL 514406|B.1.1.52|South Africa|2020-07-20	0.0006876371	Africa
Africa|hCoV-19/Gambia/GC19-3530/2020|EPI ISL 561192|B.1.5.12|Gambia|2020-07-27	Africa|hCoV-19/South Africa/LR00112/2020|EPI ISL 514406|B.1.1.52|South Africa|2020-07-20	0.0005555173	Africa
Africa|hCoV-19/Gambia/GC19-3533/2020|EPI ISL 561193|B.1.1.293|Gambia|2020-07-27	Africa|hCoV-19/South Africa/LR00112/2020|EPI ISL 514406|B.1.1.52|South Africa|2020-07-20	0.0004812561	Africa
Africa|hCoV-19/Gambia/GC19-3535/2020|EPI ISL 561194|B.1.1.242|Gambia|2020-07-27	Africa|hCoV-19/South Africa/LR00112/2020|EPI ISL 514406|B.1.1.52|South Africa|2020-07-20	0.0005500054	Africa
Africa|hCoV-19/Gambia/GC19-3550/2020|EPI ISL 561195|B.1.5.12|Gambia|2020-07-27	Africa|hCoV-19/South Africa/LR00112/2020|EPI ISL 514406|B.1.1.52|South Africa|2020-07-20	0.0006532327	Africa
Africa|hCoV-19/Gambia/GC19-3565/2020|EPI ISL 561196|B.1.5.12|Gambia|2020-07-27	Africa|hCoV-19/South Africa/LR00112/2020|EPI ISL 514406|B.1.1.52|South Africa|2020-07-20	0.0005843870	Africa
Africa|hCoV-19/Gambia/GC19-3578/2020|EPI ISL 561197|B.1.5.12|Gambia|2020-07-27	Africa|hCoV-19/South Africa/LR00112/2020|EPI ISL 514406|B.1.1.52|South Africa|2020-07-20	0.0006190732	Africa
Africa|hCoV-19/Gambia/GC19-3629/2020|EPI ISL 561199|B.1.5.12|Gambia|2020-07-27	Africa|hCoV-19/South Africa/LR00112/2020|EPI ISL 514406|B.1.1.52|South Africa|2020-07-20	0.0007220486	Africa
Africa|hCoV-19/Gambia/GC19-3656/2020|EPI ISL 561201|B.1.5.12|Gambia|2020-07-27	Africa|hCoV-19/South Africa/LR00112/2020|EPI ISL 514406|B.1.1.52|South Africa|2020-07-20	0.0006188392	Africa
Africa|hCoV-19/Gambia/GC19-3659/2020|EPI ISL 561202|B.1.1|Gambia|2020-07-27	Africa|hCoV-19/South Africa/LR00112/2020|EPI ISL 514406|B.1.1.52|South Africa|2020-07-20	0.0005156708	Africa
Africa|hCoV-19/Gambia/GC19-3666/2020|EPI ISL 561204|B.1.5.12|Gambia|2020-07-27	Africa|hCoV-19/South Africa/LR00112/2020|EPI ISL 514406|B.1.1.52|South Africa|2020-07-20	0.0006541029	Africa
Africa|hCoV-19/Gambia/GC19-3769/2020|EPI ISL 561072|B.1.292|Gambia|2020-07-27	Africa|hCoV-19/South Africa/LR00112/2020|EPI ISL 514406|B.1.1.52|South Africa|2020-07-20	0.0006243093	Africa
Africa|hCoV-19/Gambia/GC19-3773/2020|EPI ISL 561073|B.1.5.12|Gambia|2020-07-27	Africa|hCoV-19/South Africa/LR00112/2020|EPI ISL 514406|B.1.1.52|South Africa|2020-07-20	0.0006876207	Africa
Africa|hCoV-19/Gambia/GC19-3774/2020|EPI ISL 561074|B.1.5.12|Gambia|2020-07-27	Africa|hCoV-19/South Africa/LR00112/2020|EPI ISL 514406|B.1.1.52|South Africa|2020-07-20	0.0006532260	Africa
Africa|hCoV-19/Gambia/GC19-3794/2020|EPI ISL 561078|B.1.5.12|Gambia|2020-07-27	Africa|hCoV-19/South Africa/LR00112/2020|EPI ISL 514406|B.1.1.52|South Africa|2020-07-20	0.0006590253	Africa
Africa|hCoV-19/Gambia/GC19-3796/2020|EPI ISL 561079|B.1.5.12|Gambia|2020-07-27	Africa|hCoV-19/South Africa/LR00112/2020|EPI ISL 514406|B.1.1.52|South Africa|2020-07-20	0.0006875875	Africa
Africa|hCoV-19/Gambia/GC19-3798/2020|EPI ISL 561080|B.1.1.242|Gambia|2020-07-27	Africa|hCoV-19/South Africa/LR00112/2020|EPI ISL 514406|B.1.1.52|South Africa|2020-07-20	0.0005902087	Africa
Africa|hCoV-19/Gambia/GC19-3799/2020|EPI ISL 561081|B.1.1.242|Gambia|2020-07-27	Africa|hCoV-19/South Africa/LR00112/2020|EPI ISL 514406|B.1.1.52|South Africa|2020-07-20	0.0005843468	Africa
Africa|hCoV-19/Gambia/GC19-3802/2020|EPI ISL 561082|B.1.5.12|Gambia|2020-07-27	Africa|hCoV-19/South Africa/LR00112/2020|EPI ISL 514406|B.1.1.52|South Africa|2020-07-20	0.0007220066	Africa
Africa|hCoV-19/Gambia/GC19-3805/2020|EPI ISL 561083|B.1.5.12|Gambia|2020-07-27	Africa|hCoV-19/South Africa/LR00112/2020|EPI ISL 514406|B.1.1.52|South Africa|2020-07-20	0.0006532103	Africa
Africa|hCoV-19/Gambia/GC19-3806/2020|EPI ISL 561084|B.1.1.293|Gambia|2020-07-27	Africa|hCoV-19/South Africa/LR00112/2020|EPI ISL 514406|B.1.1.52|South Africa|2020-07-20	0.0004812166	Africa
Africa|hCoV-19/Gambia/GC19-3807/2020|EPI ISL 561085|B.1.1.293|Gambia|2020-07-27	Africa|hCoV-19/South Africa/LR00112/2020|EPI ISL 514406|B.1.1.52|South Africa|2020-07-20	0.0005156406	Africa
Africa|hCoV-19/Gambia/GC19-3812/2020|EPI ISL 561086|B.1.1.293|Gambia|2020-07-27	Africa|hCoV-19/South Africa/LR00112/2020|EPI ISL 514406|B.1.1.52|South Africa|2020-07-20	0.0005511835	Africa
Africa|hCoV-19/Gambia/GC19-3813/2020|EPI ISL 561087|B.1.1.293|Gambia|2020-07-27	Africa|hCoV-19/South Africa/LR00112/2020|EPI ISL 514406|B.1.1.52|South Africa|2020-07-20	0.0005156228	Africa
Africa|hCoV-19/Gambia/GC19-3814/2020|EPI ISL 561088|B.1|Gambia|2020-07-27	Africa|hCoV-19/South Africa/LR00112/2020|EPI ISL 514406|B.1.1.52|South Africa|2020-07-20	0.0007564939	Africa
Africa|hCoV-19/Gambia/GC19-3816/2020|EPI ISL 561089|B.1.1.293|Gambia|2020-07-27	Africa|hCoV-19/South Africa/LR00112/2020|EPI ISL 514406|B.1.1.52|South Africa|2020-07-20	0.0004848995	Africa
Africa|hCoV-19/Gambia/GC19-3818/2020|EPI ISL 561090|B.1.1.293|Gambia|2020-07-27	Africa|hCoV-19/South Africa/LR00112/2020|EPI ISL 514406|B.1.1.52|South Africa|2020-07-20	0.0005843849	Africa
Africa|hCoV-19/Gambia/GC19-3820/2020|EPI ISL 561091|B.1.1.293|Gambia|2020-07-27	Africa|hCoV-19/South Africa/LR00112/2020|EPI ISL 514406|B.1.1.52|South Africa|2020-07-20	0.0005156228	Africa
Africa|hCoV-19/Gambia/GC19-3821/2020|EPI ISL 561092|B.1.5.12|Gambia|2020-07-27	Africa|hCoV-19/South Africa/LR00112/2020|EPI ISL 514406|B.1.1.52|South Africa|2020-07-20	0.0005902084	Africa
Africa|hCoV-19/Gambia/GC19-3822/2020|EPI ISL 561093|B.1.5.12|Gambia|2020-07-27	Africa|hCoV-19/South Africa/LR00112/2020|EPI ISL 514406|B.1.1.52|South Africa|2020-07-20	0.0006876203	Africa
Africa|hCoV-19/Gambia/GC19-3823/2020|EPI ISL 561094|B.1.5.12|Gambia|2020-07-27	Africa|hCoV-19/South Africa/LR00112/2020|EPI ISL 514406|B.1.1.52|South Africa|2020-07-20	0.0006928817	Africa
Africa|hCoV-19/Gambia/GC19-3835/2020|EPI ISL 561096|B.1.1.293|Gambia|2020-07-27	Africa|hCoV-19/South Africa/LR00112/2020|EPI ISL 514406|B.1.1.52|South Africa|2020-07-20	0.0004812332	Africa
Africa|hCoV-19/Gambia/GC19-3836/2020|EPI ISL 561097|B.1.5.12|Gambia|2020-07-27	Africa|hCoV-19/South Africa/LR00112/2020|EPI ISL 514406|B.1.1.52|South Africa|2020-07-20	0.0006531812	Africa
Africa|hCoV-19/Gambia/GC19-3839/2020|EPI ISL 561098|B.1.5.12|Gambia|2020-07-27	Africa|hCoV-19/South Africa/LR00112/2020|EPI ISL 514406|B.1.1.52|South Africa|2020-07-20	0.0006876206	Africa
Africa|hCoV-19/Gambia/GC19-3842/2020|EPI ISL 561099|B.1.1.293|Gambia|2020-07-27	Africa|hCoV-19/South Africa/LR00112/2020|EPI ISL 514406|B.1.1.52|South Africa|2020-07-20	0.0005843967	Africa
Africa|hCoV-19/Gambia/GC19-3846/2020|EPI ISL 561100|B.1.1.293|Gambia|2020-07-27	Africa|hCoV-19/South Africa/LR00112/2020|EPI ISL 514406|B.1.1.52|South Africa|2020-07-20	0.0005500091	Africa
Africa|hCoV-19/Gambia/GC19-3852/2020|EPI ISL 561101|B.1.5.12|Gambia|2020-07-27	Africa|hCoV-19/South Africa/LR00112/2020|EPI ISL 514406|B.1.1.52|South Africa|2020-07-20	0.0006937806	Africa
Africa|hCoV-19/Gambia/GC19-3854/2020|EPI ISL 561102|B.1.1.293|Gambia|2020-07-27	Africa|hCoV-19/South Africa/LR00112/2020|EPI ISL 514406|B.1.1.52|South Africa|2020-07-20	0.0005843968	Africa
Africa|hCoV-19/Gambia/GC192573/2020|EPI ISL 561115|B.1.5.12|Gambia|2020-07-21	Africa|hCoV-19/South Africa/LR00112/2020|EPI ISL 514406|B.1.1.52|South Africa|2020-07-20	0.0006876512	Africa
Africa|hCoV-19/Gambia/GC192576/2020|EPI ISL 561117|B.1.5.12|Gambia|2020-07-21	Africa|hCoV-19/South Africa/LR00112/2020|EPI ISL 514406|B.1.1.52|South Africa|2020-07-20	0.0005852316	Africa
Africa|hCoV-19/Gambia/GC192579/2020|EPI ISL 561118|B.1.5.12|Gambia|2020-07-21	Africa|hCoV-19/South Africa/LR00112/2020|EPI ISL 514406|B.1.1.52|South Africa|2020-07-20	0.0005540751	Africa
Africa|hCoV-19/Gambia/GC192602/2020|EPI ISL 561120|B.1.1.293|Gambia|2020-07-21	Africa|hCoV-19/South Africa/LR00112/2020|EPI ISL 514406|B.1.1.52|South Africa|2020-07-20	0.0005843849	Africa
Africa|hCoV-19/Gambia/GC192610/2020|EPI ISL 561121|B.1.1.293|Gambia|2020-07-21	Africa|hCoV-19/South Africa/LR00112/2020|EPI ISL 514406|B.1.1.52|South Africa|2020-07-20	0.0005843848	Africa
Africa|hCoV-19/Gambia/GC192751/2020|EPI ISL 561138|B.1.5.12|Gambia|2020-07-21	Africa|hCoV-19/South Africa/LR00112/2020|EPI ISL 514406|B.1.1.52|South Africa|2020-07-20	0.0007220634	Africa
Africa|hCoV-19/Gambia/GC192756/2020|EPI ISL 561139|B.1.5.12|Gambia|2020-07-22	Africa|hCoV-19/South Africa/LR00112/2020|EPI ISL 514406|B.1.1.52|South Africa|2020-07-20	0.0006532260	Africa
Africa|hCoV-19/Gambia/GC192772/2020|EPI ISL 561140|B.1.1|Gambia|2020-07-22	Africa|hCoV-19/South Africa/LR00112/2020|EPI ISL 514406|B.1.1.52|South Africa|2020-07-20	0.0005499978	Africa
Africa|hCoV-19/Gambia/GC192778/2020|EPI ISL 561141|B.1.1|Gambia|2020-07-22	Africa|hCoV-19/South Africa/LR00112/2020|EPI ISL 514406|B.1.1.52|South Africa|2020-07-20	0.0005500546	Africa
Africa|hCoV-19/Gambia/GC192781/2020|EPI ISL 561142|B.1.5.12|Gambia|2020-07-22	Africa|hCoV-19/South Africa/LR00112/2020|EPI ISL 514406|B.1.1.52|South Africa|2020-07-20	0.0006876206	Africa
Africa|hCoV-19/Gambia/GC192782/2020|EPI ISL 561143|B.1.5.12|Gambia|2020-07-22	Africa|hCoV-19/South Africa/LR00112/2020|EPI ISL 514406|B.1.1.52|South Africa|2020-07-20	0.0006876371	Africa
Africa|hCoV-19/Gambia/GC192786/2020|EPI ISL 561144|B.1.1.293|Gambia|2020-07-22	Africa|hCoV-19/South Africa/LR00112/2020|EPI ISL 514406|B.1.1.52|South Africa|2020-07-20	0.0005155998	Africa
Africa|hCoV-19/Gambia/GC192789/2020|EPI ISL 561145|B.1|Gambia|2020-07-22	Africa|hCoV-19/South Africa/LR00112/2020|EPI ISL 514406|B.1.1.52|South Africa|2020-07-20	0.0006187817	Africa
Africa|hCoV-19/Gambia/GC192811/2020|EPI ISL 561147|B.1.5.12|Gambia|2020-07-22	Africa|hCoV-19/South Africa/LR00112/2020|EPI ISL 514406|B.1.1.52|South Africa|2020-07-20	0.0006595286	Africa
Africa|hCoV-19/Gambia/GC192812/2020|EPI ISL 561148|B.1.1.293|Gambia|2020-07-22	Africa|hCoV-19/South Africa/LR00112/2020|EPI ISL 514406|B.1.1.52|South Africa|2020-07-20	0.0004468149	Africa
Africa|hCoV-19/Gambia/NPHL-038/2020|EPI ISL 561205|B.1.1|Gambia|2020	Africa|hCoV-19/South Africa/LR00112/2020|EPI ISL 514406|B.1.1.52|South Africa|2020-07-20	0.0005843989	Africa
Africa|hCoV-19/Gambia/NPHL-061/2020|EPI ISL 561206|B.1.5.12|Gambia|2020	Africa|hCoV-19/South Africa/LR00112/2020|EPI ISL 514406|B.1.1.52|South Africa|2020-07-20	0.0007564321	Africa
Africa|hCoV-19/Gambia/NPHL-1168/2020|EPI ISL 561212|B.1.5.12|Gambia|2020-06-27	Africa|hCoV-19/South Africa/LR00112/2020|EPI ISL 514406|B.1.1.52|South Africa|2020-07-20	0.0007564786	Africa
Africa|hCoV-19/Gambia/NPHL-1208/2020|EPI ISL 561213|B.1.5.12|Gambia|2020-06-30	Africa|hCoV-19/South Africa/LR00112/2020|EPI ISL 514406|B.1.1.52|South Africa|2020-07-20	0.0004878629	Africa
Africa|hCoV-19/Gambia/NPHL-1209/2020|EPI ISL 561214|B.1.5.12|Gambia|2020-06-30	Africa|hCoV-19/South Africa/LR00112/2020|EPI ISL 514406|B.1.1.52|South Africa|2020-07-20	0.0004535544	Africa
Africa|hCoV-19/Gambia/NPHL-1212/2020|EPI ISL 561215|B.1.5.12|Gambia|2020-06-30	Africa|hCoV-19/South Africa/LR00112/2020|EPI ISL 514406|B.1.1.52|South Africa|2020-07-20	0.0006187757	Africa
Africa|hCoV-19/Gambia/NPHL-1224/2020|EPI ISL 561217|B.1.1.293|Gambia|2020-06-30	Africa|hCoV-19/South Africa/LR00112/2020|EPI ISL 514406|B.1.1.52|South Africa|2020-07-20	0.0003592085	Africa
Africa|hCoV-19/Gambia/NPHL-1230/2020|EPI ISL 561218|B.1.5|Gambia|2020-06-30	Africa|hCoV-19/South Africa/LR00112/2020|EPI ISL 514406|B.1.1.52|South Africa|2020-07-20	0.0004181014	Africa
Africa|hCoV-19/Gambia/NPHL-1248/2020|EPI ISL 561222|B.1.5|Gambia|2020-07-01	Africa|hCoV-19/South Africa/LR00112/2020|EPI ISL 514406|B.1.1.52|South Africa|2020-07-20	0.0004180735	Africa
Africa|hCoV-19/Gambia/NPHL-1258/2020|EPI ISL 561223|B.1.292|Gambia|2020-07-02	Africa|hCoV-19/South Africa/LR00112/2020|EPI ISL 514406|B.1.1.52|South Africa|2020-07-20	0.0005843991	Africa
Africa|hCoV-19/Gambia/NPHL-1422/2020|EPI ISL 561228|B.1.5|Gambia|2020-07-04	Africa|hCoV-19/South Africa/LR00112/2020|EPI ISL 514406|B.1.1.52|South Africa|2020-07-20	0.0002844816	Africa
Africa|hCoV-19/Gambia/NPHL-1424/2020|EPI ISL 561229|B.1.292|Gambia|2020-07-04	Africa|hCoV-19/South Africa/LR00112/2020|EPI ISL 514406|B.1.1.52|South Africa|2020-07-20	0.0005845792	Africa
Africa|hCoV-19/Gambia/NPHL-1446/2020|EPI ISL 561230|B.1.5|Gambia|2020-07-04	Africa|hCoV-19/South Africa/LR00112/2020|EPI ISL 514406|B.1.1.52|South Africa|2020-07-20	0.0004180735	Africa
Africa|hCoV-19/Gambia/NPHL-1477/2020|EPI ISL 561231|B.1.5|Gambia|2020	Africa|hCoV-19/South Africa/LR00112/2020|EPI ISL 514406|B.1.1.52|South Africa|2020-07-20	0.0003538647	Africa
Africa|hCoV-19/Gambia/NPHL-1514/2020|EPI ISL 561232|B.1.1|Gambia|2020	Africa|hCoV-19/South Africa/LR00112/2020|EPI ISL 514406|B.1.1.52|South Africa|2020-07-20	0.0004811951	Africa
Africa|hCoV-19/Gambia/NPHL-1641/2020|EPI ISL 561235|B.1.292|Gambia|2020-07-31	Africa|hCoV-19/South Africa/LR00112/2020|EPI ISL 514406|B.1.1.52|South Africa|2020-07-20	0.0006314182	Africa
Africa|hCoV-19/Gambia/NPHL-1645/2020|EPI ISL 561236|B.1.1.293|Gambia|2020-08-04	Africa|hCoV-19/South Africa/LR00112/2020|EPI ISL 514406|B.1.1.52|South Africa|2020-07-20	0.0004841230	Africa
Africa|hCoV-19/Gambia/NPHL-1711/2020|EPI ISL 561237|B.1.1.293|Gambia|2020-08-04	Africa|hCoV-19/South Africa/LR00112/2020|EPI ISL 514406|B.1.1.52|South Africa|2020-07-20	0.0004468149	Africa
Africa|hCoV-19/Gambia/NPHL-1746/2020|EPI ISL 561238|B.1.1|Gambia|2020-07-20	Africa|hCoV-19/South Africa/LR00112/2020|EPI ISL 514406|B.1.1.52|South Africa|2020-07-20	0.0003781104	Africa
Africa|hCoV-19/Gambia/NPHL-1921/2020|EPI ISL 561239|B.1.1|Gambia|2020	Africa|hCoV-19/South Africa/LR00112/2020|EPI ISL 514406|B.1.1.52|South Africa|2020-07-20	0.0005499979	Africa
Africa|hCoV-19/Gambia/NPHL-1968/2020|EPI ISL 561240|B.1.1|Gambia|2020-07-16	Africa|hCoV-19/South Africa/LR00112/2020|EPI ISL 514406|B.1.1.52|South Africa|2020-07-20	0.0005499978	Africa
Africa|hCoV-19/Gambia/NPHL-2037/2020|EPI ISL 561241|B.1.1|Gambia|2020-07-15	Africa|hCoV-19/South Africa/LR00112/2020|EPI ISL 514406|B.1.1.52|South Africa|2020-07-20	0.0005156300	Africa
Africa|hCoV-19/Gambia/NPHL-2268/2020|EPI ISL 561242|B.1.1|Gambia|2020	Africa|hCoV-19/South Africa/LR00112/2020|EPI ISL 514406|B.1.1.52|South Africa|2020-07-20	0.0003445312	Africa
Africa|hCoV-19/Gambia/NPHL-2344/2020|EPI ISL 561243|B.1.292|Gambia|2020	Africa|hCoV-19/South Africa/LR00112/2020|EPI ISL 514406|B.1.1.52|South Africa|2020-07-20	0.0006532368	Africa
Africa|hCoV-19/Gambia/NPHL-2374/2020|EPI ISL 561244|B.1.5.12|Gambia|2020	Africa|hCoV-19/South Africa/LR00112/2020|EPI ISL 514406|B.1.1.52|South Africa|2020-07-20	0.0006187968	Africa
Africa|hCoV-19/Gambia/NPHL-242/2020|EPI ISL 561245|B.1.5|Gambia|2020	Africa|hCoV-19/South Africa/LR00112/2020|EPI ISL 514406|B.1.1.52|South Africa|2020-07-20	0.0004468978	Africa
Africa|hCoV-19/Gambia/NPHL-243/2020|EPI ISL 561246|B.1.5|Gambia|2020	Africa|hCoV-19/South Africa/LR00112/2020|EPI ISL 514406|B.1.1.52|South Africa|2020-07-20	0.0003837954	Africa
Africa|hCoV-19/Gambia/NPHL-244/2020|EPI ISL 561247|B.1.1.293|Gambia|2020	Africa|hCoV-19/South Africa/LR00112/2020|EPI ISL 514406|B.1.1.52|South Africa|2020-07-20	0.0004854944	Africa
Africa|hCoV-19/Gambia/NPHL-2443/2020|EPI ISL 561248|B.1.5.12|Gambia|2020	Africa|hCoV-19/South Africa/LR00112/2020|EPI ISL 514406|B.1.1.52|South Africa|2020-07-20	0.0006187749	Africa
Africa|hCoV-19/Gambia/NPHL-2444/2020|EPI ISL 561249|B.1.292|Gambia|2020-07-21	Africa|hCoV-19/South Africa/LR00112/2020|EPI ISL 514406|B.1.1.52|South Africa|2020-07-20	0.0006187881	Africa
Africa|hCoV-19/Gambia/NPHL-2446/2020|EPI ISL 561250|B.1.1|Gambia|2020	Africa|hCoV-19/South Africa/LR00112/2020|EPI ISL 514406|B.1.1.52|South Africa|2020-07-20	0.0005554575	Africa
Africa|hCoV-19/Gambia/NPHL-245/2020|EPI ISL 561251|B.1.1|Gambia|2020	Africa|hCoV-19/South Africa/LR00112/2020|EPI ISL 514406|B.1.1.52|South Africa|2020-07-20	0.0003809513	Africa
Africa|hCoV-19/Gambia/NPHL-2457/2020|EPI ISL 561252|B.1.1|Gambia|2020-07-21	Africa|hCoV-19/South Africa/LR00112/2020|EPI ISL 514406|B.1.1.52|South Africa|2020-07-20	0.0005554382	Africa
Africa|hCoV-19/Gambia/NPHL-2458/2020|EPI ISL 561253|B.1.292|Gambia|2020-07-21	Africa|hCoV-19/South Africa/LR00112/2020|EPI ISL 514406|B.1.1.52|South Africa|2020-07-20	0.0006251263	Africa
Africa|hCoV-19/Gambia/NPHL-2463/2020|EPI ISL 561254|B.1.1|Gambia|2020	Africa|hCoV-19/South Africa/LR00112/2020|EPI ISL 514406|B.1.1.52|South Africa|2020-07-20	0.0005610660	Africa
Africa|hCoV-19/Gambia/NPHL-2465/2020|EPI ISL 561255|B.1.1|Gambia|2020-07-21	Africa|hCoV-19/South Africa/LR00112/2020|EPI ISL 514406|B.1.1.52|South Africa|2020-07-20	0.0005554767	Africa
Africa|hCoV-19/Gambia/NPHL-2469/2020|EPI ISL 561256|B.1.5.12|Gambia|2020-07-21	Africa|hCoV-19/South Africa/LR00112/2020|EPI ISL 514406|B.1.1.52|South Africa|2020-07-20	0.0006944619	Africa
Africa|hCoV-19/Gambia/NPHL-247/2020|EPI ISL 561257|B.1.1.293|Gambia|2020	Africa|hCoV-19/South Africa/LR00112/2020|EPI ISL 514406|B.1.1.52|South Africa|2020-07-20	0.0004812231	Africa
Africa|hCoV-19/Gambia/NPHL-2470/2020|EPI ISL 561258|B.1.1|Gambia|2020-07-21	Africa|hCoV-19/South Africa/LR00112/2020|EPI ISL 514406|B.1.1.52|South Africa|2020-07-20	0.0005554574	Africa
Africa|hCoV-19/Gambia/NPHL-2472/2020|EPI ISL 561259|B.1.5.12|Gambia|2020-07-21	Africa|hCoV-19/South Africa/LR00112/2020|EPI ISL 514406|B.1.1.52|South Africa|2020-07-20	0.0004860287	Africa
Africa|hCoV-19/Gambia/NPHL-2473/2020|EPI ISL 561260|B.1.5.12|Gambia|2020-07-21	Africa|hCoV-19/South Africa/LR00112/2020|EPI ISL 514406|B.1.1.52|South Africa|2020-07-20	0.0007564888	Africa
Africa|hCoV-19/Gambia/NPHL-2478/2020|EPI ISL 561261|B.1.5.12|Gambia|2020-07-21	Africa|hCoV-19/South Africa/LR00112/2020|EPI ISL 514406|B.1.1.52|South Africa|2020-07-20	0.0005260586	Africa
Africa|hCoV-19/Gambia/NPHL-2497/2020|EPI ISL 561262|B.1.1.242|Gambia|2020-07-21	Africa|hCoV-19/South Africa/LR00112/2020|EPI ISL 514406|B.1.1.52|South Africa|2020-07-20	0.0005259719	Africa
Africa|hCoV-19/Gambia/NPHL-2504/2020|EPI ISL 561264|B.1.5.12|Gambia|2020-07-23	Africa|hCoV-19/South Africa/LR00112/2020|EPI ISL 514406|B.1.1.52|South Africa|2020-07-20	0.0007629970	Africa
Africa|hCoV-19/Gambia/NPHL-2514/2020|EPI ISL 561265|B.1.5.12|Gambia|2020-07-21	Africa|hCoV-19/South Africa/LR00112/2020|EPI ISL 514406|B.1.1.52|South Africa|2020-07-20	0.0006944689	Africa
Africa|hCoV-19/Gambia/NPHL-2521/2020|EPI ISL 561266|B.1.5.12|Gambia|2020-07-23	Africa|hCoV-19/South Africa/LR00112/2020|EPI ISL 514406|B.1.1.52|South Africa|2020-07-20	0.0006944403	Africa
Africa|hCoV-19/Gambia/NPHL-2522/2020|EPI ISL 561267|B.1.1.293|Gambia|2020-07-22	Africa|hCoV-19/South Africa/LR00112/2020|EPI ISL 514406|B.1.1.52|South Africa|2020-07-20	0.0005211700	Africa
Africa|hCoV-19/Gambia/NPHL-2524/2020|EPI ISL 561268|B.1.1|Gambia|2020-07-24	Africa|hCoV-19/South Africa/LR00112/2020|EPI ISL 514406|B.1.1.52|South Africa|2020-07-20	0.0005156299	Africa
Africa|hCoV-19/Gambia/NPHL-2529/2020|EPI ISL 561269|B.1.1.293|Gambia|2020-07-21	Africa|hCoV-19/South Africa/LR00112/2020|EPI ISL 514406|B.1.1.52|South Africa|2020-07-20	0.0004859662	Africa
Africa|hCoV-19/Gambia/NPHL-253/2020|EPI ISL 561270|B.1.1.293|Gambia|2020	Africa|hCoV-19/South Africa/LR00112/2020|EPI ISL 514406|B.1.1.52|South Africa|2020-07-20	0.0005155891	Africa
Africa|hCoV-19/Gambia/NPHL-2537/2020|EPI ISL 561271|B.1.1|Gambia|2020	Africa|hCoV-19/South Africa/LR00112/2020|EPI ISL 514406|B.1.1.52|South Africa|2020-07-20	0.0005895866	Africa
Africa|hCoV-19/Gambia/NPHL-2538/2020|EPI ISL 561272|B.1.5.12|Gambia|2020-07-21	Africa|hCoV-19/South Africa/LR00112/2020|EPI ISL 514406|B.1.1.52|South Africa|2020-07-20	0.0006596884	Africa
Africa|hCoV-19/Gambia/NPHL-2550/2020|EPI ISL 561274|B.1.292|Gambia|2020-07-21	Africa|hCoV-19/South Africa/LR00112/2020|EPI ISL 514406|B.1.1.52|South Africa|2020-07-20	0.0005902208	Africa
Africa|hCoV-19/Gambia/NPHL-2554/2020|EPI ISL 561275|B.1.5.12|Gambia|2020	Africa|hCoV-19/South Africa/LR00112/2020|EPI ISL 514406|B.1.1.52|South Africa|2020-07-20	0.0005902495	Africa
Africa|hCoV-19/Gambia/NPHL-2555/2020|EPI ISL 561276|B.1.1|Gambia|2020-07-21	Africa|hCoV-19/South Africa/LR00112/2020|EPI ISL 514406|B.1.1.52|South Africa|2020-07-20	0.0005261414	Africa
Africa|hCoV-19/Gambia/NPHL-256/2020|EPI ISL 561277|B.1.1.293|Gambia|2020	Africa|hCoV-19/South Africa/LR00112/2020|EPI ISL 514406|B.1.1.52|South Africa|2020-07-20	0.0004124641	Africa
Africa|hCoV-19/Gambia/NPHL-2560/2020|EPI ISL 561278|B.1.1|Gambia|2020	Africa|hCoV-19/South Africa/LR00112/2020|EPI ISL 514406|B.1.1.52|South Africa|2020-07-20	0.0005554382	Africa
Africa|hCoV-19/Gambia/NPHL-2567/2020|EPI ISL 561279|B.1|Gambia|2020	Africa|hCoV-19/South Africa/LR00112/2020|EPI ISL 514406|B.1.1.52|South Africa|2020-07-20	0.0007909313	Africa
Africa|hCoV-19/Gambia/NPHL-2573/2020|EPI ISL 561280|B.1.1.293|Gambia|2020	Africa|hCoV-19/South Africa/LR00112/2020|EPI ISL 514406|B.1.1.52|South Africa|2020-07-20	0.0004860337	Africa
Africa|hCoV-19/Gambia/NPHL-2586/2020|EPI ISL 561281|B.1.5.12|Gambia|2020-07-23	Africa|hCoV-19/South Africa/LR00112/2020|EPI ISL 514406|B.1.1.52|South Africa|2020-07-20	0.0005961474	Africa
Africa|hCoV-19/Gambia/NPHL-2588/2020|EPI ISL 561282|B.1.1|Gambia|2020	Africa|hCoV-19/South Africa/LR00112/2020|EPI ISL 514406|B.1.1.52|South Africa|2020-07-20	0.0005843846	Africa
Africa|hCoV-19/Gambia/NPHL-2615/2020|EPI ISL 561283|B.1.1.293|Gambia|2020-08-18	Africa|hCoV-19/South Africa/LR00112/2020|EPI ISL 514406|B.1.1.52|South Africa|2020-07-20	0.0005155893	Africa
Africa|hCoV-19/Gambia/NPHL-2626/2020|EPI ISL 561284|B.1.1.293|Gambia|2020	Africa|hCoV-19/South Africa/LR00112/2020|EPI ISL 514406|B.1.1.52|South Africa|2020-07-20	0.0005156655	Africa
Africa|hCoV-19/Gambia/NPHL-2640/2020|EPI ISL 561285|B.1.5.12|Gambia|2020-06-17	Africa|hCoV-19/South Africa/LR00112/2020|EPI ISL 514406|B.1.1.52|South Africa|2020-07-20	0.0005844130	Africa
Africa|hCoV-19/Gambia/NPHL-266/2020|EPI ISL 561286|B.1.5.12|Gambia|2020	Africa|hCoV-19/South Africa/LR00112/2020|EPI ISL 514406|B.1.1.52|South Africa|2020-07-20	0.0006597249	Africa
Africa|hCoV-19/Gambia/NPHL-2706/2020|EPI ISL 561287|B.1.292|Gambia|2020	Africa|hCoV-19/South Africa/LR00112/2020|EPI ISL 514406|B.1.1.52|South Africa|2020-07-20	0.0006531786	Africa
Africa|hCoV-19/Gambia/NPHL-2712/2020|EPI ISL 561288|B.1.5.12|Gambia|2020-08-03	Africa|hCoV-19/South Africa/LR00112/2020|EPI ISL 514406|B.1.1.52|South Africa|2020-07-20	0.0006876512	Africa
Africa|hCoV-19/Gambia/NPHL-2727/2020|EPI ISL 561289|B.1.5.12|Gambia|2020-08-04	Africa|hCoV-19/South Africa/LR00112/2020|EPI ISL 514406|B.1.1.52|South Africa|2020-07-20	0.0006876206	Africa
Africa|hCoV-19/Gambia/NPHL-2729/2020|EPI ISL 561290|B.1.1|Gambia|2020-07-23	Africa|hCoV-19/South Africa/LR00112/2020|EPI ISL 514406|B.1.1.52|South Africa|2020-07-20	0.0005499978	Africa
Africa|hCoV-19/Gambia/NPHL-2736/2020|EPI ISL 561291|B.1.1.242|Gambia|2020-07-25	Africa|hCoV-19/South Africa/LR00112/2020|EPI ISL 514406|B.1.1.52|South Africa|2020-07-20	0.0005843728	Africa
Africa|hCoV-19/Gambia/NPHL-2759/2020|EPI ISL 561292|B.1.5.12|Gambia|2020-08-07	Africa|hCoV-19/South Africa/LR00112/2020|EPI ISL 514406|B.1.1.52|South Africa|2020-07-20	0.0006532842	Africa
Africa|hCoV-19/Gambia/NPHL-2762/2020|EPI ISL 561293|B.1.5.12|Gambia|2020-07-25	Africa|hCoV-19/South Africa/LR00112/2020|EPI ISL 514406|B.1.1.52|South Africa|2020-07-20	0.0007220313	Africa
Africa|hCoV-19/Gambia/NPHL-2767/2020|EPI ISL 561294|B.1.1.293|Gambia|2020-07-25	Africa|hCoV-19/South Africa/LR00112/2020|EPI ISL 514406|B.1.1.52|South Africa|2020-07-20	0.0005499866	Africa
Africa|hCoV-19/Gambia/NPHL-2768/2020|EPI ISL 561295|B.1.1.293|Gambia|2020-07-27	Africa|hCoV-19/South Africa/LR00112/2020|EPI ISL 514406|B.1.1.52|South Africa|2020-07-20	0.0004812068	Africa
Africa|hCoV-19/Gambia/NPHL-277/2020|EPI ISL 561296|B.1.5.12|Gambia|2020	Africa|hCoV-19/South Africa/LR00112/2020|EPI ISL 514406|B.1.1.52|South Africa|2020-07-20	0.0006876371	Africa
Africa|hCoV-19/Gambia/NPHL-2785/2020|EPI ISL 561297|B.1.1.242|Gambia|2020-07-27	Africa|hCoV-19/South Africa/LR00112/2020|EPI ISL 514406|B.1.1.52|South Africa|2020-07-20	0.0005155965	Africa
Africa|hCoV-19/Gambia/NPHL-2790/2020|EPI ISL 561298|B.1.1.293|Gambia|2020	Africa|hCoV-19/South Africa/LR00112/2020|EPI ISL 514406|B.1.1.52|South Africa|2020-07-20	0.0005499978	Africa
Africa|hCoV-19/Gambia/NPHL-2825/2020|EPI ISL 561299|B.1.5.12|Gambia|2020	Africa|hCoV-19/South Africa/LR00112/2020|EPI ISL 514406|B.1.1.52|South Africa|2020-07-20	0.0006875568	Africa
Africa|hCoV-19/Gambia/NPHL-287/2020|EPI ISL 561300|B.1.1.293|Gambia|2020	Africa|hCoV-19/South Africa/LR00112/2020|EPI ISL 514406|B.1.1.52|South Africa|2020-07-20	0.0005156176	Africa
Africa|hCoV-19/Gambia/NPHL-2889/2020|EPI ISL 561301|B.1.5.12|Gambia|2020	Africa|hCoV-19/South Africa/LR00112/2020|EPI ISL 514406|B.1.1.52|South Africa|2020-07-20	0.0007300872	Africa
Africa|hCoV-19/Gambia/NPHL-2892/2020|EPI ISL 561302|B.1.5.12|Gambia|2020-09-07	Africa|hCoV-19/South Africa/LR00112/2020|EPI ISL 514406|B.1.1.52|South Africa|2020-07-20	0.0007300872	Africa
Africa|hCoV-19/Gambia/NPHL-290/2020|EPI ISL 561303|B.1.1.293|Gambia|2020	Africa|hCoV-19/South Africa/LR00112/2020|EPI ISL 514406|B.1.1.52|South Africa|2020-07-20	0.0004812065	Africa
Africa|hCoV-19/Gambia/NPHL-2909/2020|EPI ISL 561304|B.1.1.293|Gambia|2020-07-26	Africa|hCoV-19/South Africa/LR00112/2020|EPI ISL 514406|B.1.1.52|South Africa|2020-07-20	0.0005156123	Africa
Africa|hCoV-19/Gambia/NPHL-2984/2020|EPI ISL 561307|B.1.1.293|Gambia|2020	Africa|hCoV-19/South Africa/LR00112/2020|EPI ISL 514406|B.1.1.52|South Africa|2020-07-20	0.0005500223	Africa
Africa|hCoV-19/Gambia/NPHL-299/2020|EPI ISL 561308|B.1.1.293|Gambia|2020	Africa|hCoV-19/South Africa/LR00112/2020|EPI ISL 514406|B.1.1.52|South Africa|2020-07-20	0.0005155998	Africa
Africa|hCoV-19/Gambia/NPHL-3047/2020|EPI ISL 561309|B.1.5.12|Gambia|2020-07-28	Africa|hCoV-19/South Africa/LR00112/2020|EPI ISL 514406|B.1.1.52|South Africa|2020-07-20	0.0007291243	Africa
Africa|hCoV-19/Gambia/NPHL-3055/2020|EPI ISL 561310|B.1.5.12|Gambia|2020-07-17	Africa|hCoV-19/South Africa/LR00112/2020|EPI ISL 514406|B.1.1.52|South Africa|2020-07-20	0.0007220310	Africa
Africa|hCoV-19/Gambia/NPHL-3062/2020|EPI ISL 561311|B.1.5.12|Gambia|2020	Africa|hCoV-19/South Africa/LR00112/2020|EPI ISL 514406|B.1.1.52|South Africa|2020-07-20	0.0007291243	Africa
Africa|hCoV-19/Gambia/NPHL-3079/2020|EPI ISL 561312|B.1.5.12|Gambia|2020-07-27	Africa|hCoV-19/South Africa/LR00112/2020|EPI ISL 514406|B.1.1.52|South Africa|2020-07-20	0.0007300872	Africa
Africa|hCoV-19/Gambia/NPHL-3206/2020|EPI ISL 561313|B.1.1.293|Gambia|2020	Africa|hCoV-19/South Africa/LR00112/2020|EPI ISL 514406|B.1.1.52|South Africa|2020-07-20	0.0005843986	Africa
Africa|hCoV-19/Gambia/NPHL-3254/2020|EPI ISL 561315|B.1.5.12|Gambia|2020-07-28	Africa|hCoV-19/South Africa/LR00112/2020|EPI ISL 514406|B.1.1.52|South Africa|2020-07-20	0.0007229756	Africa
Africa|hCoV-19/Gambia/NPHL-3281/2020|EPI ISL 561316|B.1.1|Gambia|2020-07-28	Africa|hCoV-19/South Africa/LR00112/2020|EPI ISL 514406|B.1.1.52|South Africa|2020-07-20	0.0005695986	Africa
Africa|hCoV-19/Gambia/NPHL-483B/2020|EPI ISL 561318|B.1.1|Gambia|2020	Africa|hCoV-19/South Africa/LR00112/2020|EPI ISL 514406|B.1.1.52|South Africa|2020-07-20	0.0005698380	Africa
Africa|hCoV-19/Gambia/NPHL-704/2020|EPI ISL 561320|B.1.1.293|Gambia|2020	Africa|hCoV-19/South Africa/LR00112/2020|EPI ISL 514406|B.1.1.52|South Africa|2020-07-20	0.0007292789	Africa
Africa|hCoV-19/Gambia/NPHL-737/2020|EPI ISL 561323|B.1.1.293|Gambia|2020	Africa|hCoV-19/South Africa/LR00112/2020|EPI ISL 514406|B.1.1.52|South Africa|2020-07-20	0.0004512339	Africa
Africa|hCoV-19/Gambia/NPHL-748/2020|EPI ISL 561324|B.1.1|Gambia|2020	Africa|hCoV-19/South Africa/LR00112/2020|EPI ISL 514406|B.1.1.52|South Africa|2020-07-20	0.0005156298	Africa
Africa|hCoV-19/Gambia/NPHL-758/2020|EPI ISL 561326|B.1.1.293|Gambia|2020	Africa|hCoV-19/South Africa/LR00112/2020|EPI ISL 514406|B.1.1.52|South Africa|2020-07-20	0.0004548803	Africa
Africa|hCoV-19/Gambia/NPHL-760/2020|EPI ISL 561327|B.1.5|Gambia|2020	Africa|hCoV-19/South Africa/LR00112/2020|EPI ISL 514406|B.1.1.52|South Africa|2020-07-20	0.0003809775	Africa
Africa|hCoV-19/Gambia/NPHL-790/2020|EPI ISL 561329|B.1.5|Gambia|2020	Africa|hCoV-19/South Africa/LR00112/2020|EPI ISL 514406|B.1.1.52|South Africa|2020-07-20	0.0003467891	Africa
Africa|hCoV-19/Gambia/NPHL-923/2020|EPI ISL 561330|B.1.5.12|Gambia|2020	Africa|hCoV-19/South Africa/LR00112/2020|EPI ISL 514406|B.1.1.52|South Africa|2020-07-20	0.0006188181	Africa
Africa|hCoV-19/Gambia/NPHL-930/2020|EPI ISL 561331|B.1.5|Gambia|2020	Africa|hCoV-19/South Africa/LR00112/2020|EPI ISL 514406|B.1.1.52|South Africa|2020-07-20	0.0003814798	Africa
Africa|hCoV-19/Gambia/NPHL-941/2020|EPI ISL 561332|B.1.5.12|Gambia|2020	Africa|hCoV-19/South Africa/LR00112/2020|EPI ISL 514406|B.1.1.52|South Africa|2020-07-20	0.0006531946	Africa
Africa|hCoV-19/Gambia/NPHL-956/2020|EPI ISL 561334|B.1.5.12|Gambia|2020	Africa|hCoV-19/South Africa/LR00112/2020|EPI ISL 514406|B.1.1.52|South Africa|2020-07-20	0.0006590253	Africa
Africa|hCoV-19/Ghana/1651 S3/2020|EPI ISL 422387|A.11|Ghana|2020-03-25	Africa|hCoV-19/South Africa/LR00112/2020|EPI ISL 514406|B.1.1.52|South Africa|2020-07-20	0.0008100451	Africa
Africa|hCoV-19/Ghana/1659 S14/2020|EPI ISL 422405|B.1.220|Ghana|2020-03-25	Africa|hCoV-19/South Africa/LR00112/2020|EPI ISL 514406|B.1.1.52|South Africa|2020-07-20	0.0004581884	Africa
Africa|hCoV-19/Ghana/2230 S4/2020|EPI ISL 422390|B.40|Ghana|2020-03-25	Africa|hCoV-19/South Africa/LR00112/2020|EPI ISL 514406|B.1.1.52|South Africa|2020-07-20	0.0007239892	Africa
Africa|hCoV-19/Ghana/2333 S5/2020|EPI ISL 422394|B.1.3|Ghana|2020-03-27	Africa|hCoV-19/South Africa/LR00112/2020|EPI ISL 514406|B.1.1.52|South Africa|2020-07-20	0.0006252501	Africa
Africa|hCoV-19/Ghana/2573 S27/2020|EPI ISL 515082|A|Ghana|2020-03-29	Africa|hCoV-19/South Africa/LR00112/2020|EPI ISL 514406|B.1.1.52|South Africa|2020-07-20	0.0009344520	Africa
Africa|hCoV-19/Ghana/2666 S32/2020|EPI ISL 515083|A|Ghana|2020-03-27	Africa|hCoV-19/South Africa/LR00112/2020|EPI ISL 514406|B.1.1.52|South Africa|2020-07-20	0.0002786176	Africa
Africa|hCoV-19/Ghana/2709 S25/2020|EPI ISL 515084|B.1|Ghana|2020-03-28	Africa|hCoV-19/South Africa/LR00112/2020|EPI ISL 514406|B.1.1.52|South Africa|2020-07-20	0.0006538821	Africa
Africa|hCoV-19/Ghana/2828 S6/2020|EPI ISL 422397|A.11|Ghana|2020-03-29	Africa|hCoV-19/South Africa/LR00112/2020|EPI ISL 514406|B.1.1.52|South Africa|2020-07-20	0.0009323321	Africa
Africa|hCoV-19/Ghana/2852 S30/2020|EPI ISL 515085|B.6|Ghana|2020-03-28	Africa|hCoV-19/South Africa/LR00112/2020|EPI ISL 514406|B.1.1.52|South Africa|2020-07-20	0.0002776506	Africa
Africa|hCoV-19/Ghana/2914 S8/2020|EPI ISL 422399|B.1.1|Ghana|2020-03-30	Africa|hCoV-19/South Africa/LR00112/2020|EPI ISL 514406|B.1.1.52|South Africa|2020-07-20	0.0003841358	Africa
Africa|hCoV-19/Ghana/34927 S20/2020|EPI ISL 515086|A.11|Ghana|2020-05-23	Africa|hCoV-19/South Africa/LR00112/2020|EPI ISL 514406|B.1.1.52|South Africa|2020-07-20	0.0007960585	Africa
Africa|hCoV-19/Ghana/34928 S21/2020|EPI ISL 515087|A.11|Ghana|2020-05-23	Africa|hCoV-19/South Africa/LR00112/2020|EPI ISL 514406|B.1.1.52|South Africa|2020-07-20	0.0009350893	Africa
Africa|hCoV-19/Ghana/34980 S22/2020|EPI ISL 515088|B.1.1|Ghana|2020-05-23	Africa|hCoV-19/South Africa/LR00112/2020|EPI ISL 514406|B.1.1.52|South Africa|2020-07-20	0.0003838851	Africa
Africa|hCoV-19/Ghana/34983 S40/2020|EPI ISL 515089|B.1.1|Ghana|2020-05-23	Africa|hCoV-19/South Africa/LR00112/2020|EPI ISL 514406|B.1.1.52|South Africa|2020-07-20	0.0004498868	Africa
Africa|hCoV-19/Ghana/35012 S17/2020|EPI ISL 515090|B.1.1|Ghana|2020-05-23	Africa|hCoV-19/South Africa/LR00112/2020|EPI ISL 514406|B.1.1.52|South Africa|2020-07-20	0.0004468409	Africa
Africa|hCoV-19/Ghana/35019 S18/2020|EPI ISL 515091|B.1.1|Ghana|2020-05-23	Africa|hCoV-19/South Africa/LR00112/2020|EPI ISL 514406|B.1.1.52|South Africa|2020-07-20	0.0003464285	Africa
Africa|hCoV-19/Ghana/35183 S24/2020|EPI ISL 515092|A|Ghana|2020-05-24	Africa|hCoV-19/South Africa/LR00112/2020|EPI ISL 514406|B.1.1.52|South Africa|2020-07-20	0.0002799042	Africa
Africa|hCoV-19/Ghana/35280 S41/2020|EPI ISL 515093|A|Ghana|2020-05-24	Africa|hCoV-19/South Africa/LR00112/2020|EPI ISL 514406|B.1.1.52|South Africa|2020-07-20	0.0008387272	Africa
Africa|hCoV-19/Ghana/35394 S49/2020|EPI ISL 515094|B.1.1.307|Ghana|2020-05-24	Africa|hCoV-19/South Africa/LR00112/2020|EPI ISL 514406|B.1.1.52|South Africa|2020-07-20	0.0003817179	Africa
Africa|hCoV-19/Ghana/35466 S19/2020|EPI ISL 515095|B.1.1|Ghana|2020-05-24	Africa|hCoV-19/South Africa/LR00112/2020|EPI ISL 514406|B.1.1.52|South Africa|2020-07-20	0.0004151377	Africa
Africa|hCoV-19/Ghana/35563 S37/2020|EPI ISL 515096|A.11|Ghana|2020-05-24	Africa|hCoV-19/South Africa/LR00112/2020|EPI ISL 514406|B.1.1.52|South Africa|2020-07-20	0.0009628610	Africa
Africa|hCoV-19/Ghana/36523 S23/2020|EPI ISL 515097|A|Ghana|2020-05-27	Africa|hCoV-19/South Africa/LR00112/2020|EPI ISL 514406|B.1.1.52|South Africa|2020-07-20	0.0004870551	Africa
Africa|hCoV-19/Ghana/81216 S36/2020|EPI ISL 515098|A|Ghana|2020-05-20	Africa|hCoV-19/South Africa/LR00112/2020|EPI ISL 514406|B.1.1.52|South Africa|2020-07-20	0.0009335247	Africa
Africa|hCoV-19/Ghana/81219 S34/2020|EPI ISL 515099|B.1.1|Ghana|2020-05-20	Africa|hCoV-19/South Africa/LR00112/2020|EPI ISL 514406|B.1.1.52|South Africa|2020-07-20	0.0003461529	Africa
Africa|hCoV-19/Ghana/82879 S48/2020|EPI ISL 515100|B.1|Ghana|2020-05-20	Africa|hCoV-19/South Africa/LR00112/2020|EPI ISL 514406|B.1.1.52|South Africa|2020-07-20	0.0006574427	Africa
Africa|hCoV-19/Ghana/83637 S29/2020|EPI ISL 515101|B.1.1|Ghana|2020-05-22	Africa|hCoV-19/South Africa/LR00112/2020|EPI ISL 514406|B.1.1.52|South Africa|2020-07-20	0.0003795768	Africa
Africa|hCoV-19/Ghana/84049 S31/2020|EPI ISL 515102|B.1|Ghana|2020-05-25	Africa|hCoV-19/South Africa/LR00112/2020|EPI ISL 514406|B.1.1.52|South Africa|2020-07-20	0.0006892362	Africa
Africa|hCoV-19/Ghana/84162 S45/2020|EPI ISL 515103|A|Ghana|2020-04-25	Africa|hCoV-19/South Africa/LR00112/2020|EPI ISL 514406|B.1.1.52|South Africa|2020-07-20	0.0008037825	Africa
Africa|hCoV-19/Ghana/84182 S43/2020|EPI ISL 515104|B.1.1|Ghana|2020-05-25	Africa|hCoV-19/South Africa/LR00112/2020|EPI ISL 514406|B.1.1.52|South Africa|2020-07-20	0.0005235942	Africa
Africa|hCoV-19/Ghana/84210 S44/2020|EPI ISL 515105|A|Ghana|2020-05-24	Africa|hCoV-19/South Africa/LR00112/2020|EPI ISL 514406|B.1.1.52|South Africa|2020-07-20	0.0008661344	Africa
Africa|hCoV-19/Ghana/84218 S47/2020|EPI ISL 515106|A|Ghana|2020-05-25	Africa|hCoV-19/South Africa/LR00112/2020|EPI ISL 514406|B.1.1.52|South Africa|2020-07-20	0.0009423565	Africa
Africa|hCoV-19/Ghana/84260 S28/2020|EPI ISL 515107|A|Ghana|2020-05-25	Africa|hCoV-19/South Africa/LR00112/2020|EPI ISL 514406|B.1.1.52|South Africa|2020-07-20	0.0008329928	Africa
Africa|hCoV-19/Ghana/84279 S42/2020|EPI ISL 515108|B.1|Ghana|2020-05-25	Africa|hCoV-19/South Africa/LR00112/2020|EPI ISL 514406|B.1.1.52|South Africa|2020-07-20	0.0006916670	Africa
Africa|hCoV-19/Ghana/84301 S35/2020|EPI ISL 515109|A.11|Ghana|2020-05-24	Africa|hCoV-19/South Africa/LR00112/2020|EPI ISL 514406|B.1.1.52|South Africa|2020-07-20	0.0007416469	Africa
Africa|hCoV-19/Ghana/84430 S51/2020|EPI ISL 515110|B.1.1.307|Ghana|2020-05-25	Africa|hCoV-19/South Africa/LR00112/2020|EPI ISL 514406|B.1.1.52|South Africa|2020-07-20	0.0003805168	Africa
Africa|hCoV-19/Ghana/84438 S50/2020|EPI ISL 515111|A|Ghana|2020-05-24	Africa|hCoV-19/South Africa/LR00112/2020|EPI ISL 514406|B.1.1.52|South Africa|2020-07-20	0.0008298253	Africa
Africa|hCoV-19/Ghana/84484 S16/2020|EPI ISL 515112|B.1.1|Ghana|2020-05-25	Africa|hCoV-19/South Africa/LR00112/2020|EPI ISL 514406|B.1.1.52|South Africa|2020-07-20	0.0004542766	Africa
Africa|hCoV-19/Ghana/KATH23/2020|EPI ISL 515181|A.11|Ghana|2020-03-22	Africa|hCoV-19/South Africa/LR00112/2020|EPI ISL 514406|B.1.1.52|South Africa|2020-07-20	0.0007564580	Africa
Africa|hCoV-19/Ghana/TTH10/2020|EPI ISL 515182|A|Ghana|2020-03-27	Africa|hCoV-19/South Africa/LR00112/2020|EPI ISL 514406|B.1.1.52|South Africa|2020-07-20	0.0007564136	Africa
Africa|hCoV-19/Ghana/TTH11/2020|EPI ISL 515183|A|Ghana|2020-03-27	Africa|hCoV-19/South Africa/LR00112/2020|EPI ISL 514406|B.1.1.52|South Africa|2020-07-20	0.0007589699	Africa
Africa|hCoV-19/Ghana/TTH6/2020|EPI ISL 515248|A|Ghana|2020-03-27	Africa|hCoV-19/South Africa/LR00112/2020|EPI ISL 514406|B.1.1.52|South Africa|2020-07-20	0.0007951529	Africa
Africa|hCoV-19/Kenya/C1092/2020|EPI ISL 457849|B.1.5|Kenya|2020-04-18	Africa|hCoV-19/South Africa/LR00112/2020|EPI ISL 514406|B.1.1.52|South Africa|2020-07-20	0.0004251846	Africa
Africa|hCoV-19/Kenya/C1102/2020|EPI ISL 568708|B.1.5|Kenya|2020-04-19	Africa|hCoV-19/South Africa/LR00112/2020|EPI ISL 514406|B.1.1.52|South Africa|2020-07-20	0.0005905963	Africa
Africa|hCoV-19/Kenya/C1162/2020|EPI ISL 457850|B.1.5|Kenya|2020-04-19	Africa|hCoV-19/South Africa/LR00112/2020|EPI ISL 514406|B.1.1.52|South Africa|2020-07-20	0.0003858468	Africa
Africa|hCoV-19/Kenya/C1216/2020|EPI ISL 457854|B.1.5|Kenya|2020-04-19	Africa|hCoV-19/South Africa/LR00112/2020|EPI ISL 514406|B.1.1.52|South Africa|2020-07-20	0.0004812185	Africa
Africa|hCoV-19/Kenya/C1292/2020|EPI ISL 457856|B|Kenya|2020-04-20	Africa|hCoV-19/South Africa/LR00112/2020|EPI ISL 514406|B.1.1.52|South Africa|2020-07-20	0.0004167565	Africa
Africa|hCoV-19/Kenya/C1357/2020|EPI ISL 457858|B.1.5|Kenya|2020-04-20	Africa|hCoV-19/South Africa/LR00112/2020|EPI ISL 514406|B.1.1.52|South Africa|2020-07-20	0.0003898246	Africa
Africa|hCoV-19/Kenya/C1422/2020|EPI ISL 457861|B.1|Kenya|2020-04-20	Africa|hCoV-19/South Africa/LR00112/2020|EPI ISL 514406|B.1.1.52|South Africa|2020-07-20	0.0004291349	Africa
Africa|hCoV-19/Kenya/C1499/2020|EPI ISL 457863|B.1.5|Kenya|2020-04-20	Africa|hCoV-19/South Africa/LR00112/2020|EPI ISL 514406|B.1.1.52|South Africa|2020-07-20	0.0004167329	Africa
Africa|hCoV-19/Kenya/C1646/2020|EPI ISL 457865|B.1.5|Kenya|2020-04-21	Africa|hCoV-19/South Africa/LR00112/2020|EPI ISL 514406|B.1.1.52|South Africa|2020-07-20	0.0003980329	Africa
Africa|hCoV-19/Kenya/C1739/2020|EPI ISL 457866|B|Kenya|2020-04-22	Africa|hCoV-19/South Africa/LR00112/2020|EPI ISL 514406|B.1.1.52|South Africa|2020-07-20	0.0004260076	Africa
Africa|hCoV-19/Kenya/C1751/2020|EPI ISL 457867|B.1.5|Kenya|2020-04-22	Africa|hCoV-19/South Africa/LR00112/2020|EPI ISL 514406|B.1.1.52|South Africa|2020-07-20	0.0004468365	Africa
Africa|hCoV-19/Kenya/C21582/2020|EPI ISL 568872|B.1|Kenya|2020-06-22	Africa|hCoV-19/South Africa/LR00112/2020|EPI ISL 514406|B.1.1.52|South Africa|2020-07-20	0.0006876347	Africa
Africa|hCoV-19/Kenya/C22/2020|EPI ISL 457845|B.1.5|Kenya|2020-03-17	Africa|hCoV-19/South Africa/LR00112/2020|EPI ISL 514406|B.1.1.52|South Africa|2020-07-20	0.0004680526	Africa
Africa|hCoV-19/Kenya/C2439/2020|EPI ISL 457877|B.1.5|Kenya|2020-04-24	Africa|hCoV-19/South Africa/LR00112/2020|EPI ISL 514406|B.1.1.52|South Africa|2020-07-20	0.0004510480	Africa
Africa|hCoV-19/Kenya/C2449/2020|EPI ISL 457878|B.1.5|Kenya|2020-04-24	Africa|hCoV-19/South Africa/LR00112/2020|EPI ISL 514406|B.1.1.52|South Africa|2020-07-20	0.0004900944	Africa
Africa|hCoV-19/Kenya/C2469/2020|EPI ISL 457879|B.1.5|Kenya|2020-04-24	Africa|hCoV-19/South Africa/LR00112/2020|EPI ISL 514406|B.1.1.52|South Africa|2020-07-20	0.0003834393	Africa
Africa|hCoV-19/Kenya/C253/2020|EPI ISL 457868|B.1|Kenya|2020-04-03	Africa|hCoV-19/South Africa/LR00112/2020|EPI ISL 514406|B.1.1.52|South Africa|2020-07-20	0.0004812398	Africa
Africa|hCoV-19/Kenya/C256/2020|EPI ISL 568697|B.1.5|Kenya|2020-04-04	Africa|hCoV-19/South Africa/LR00112/2020|EPI ISL 514406|B.1.1.52|South Africa|2020-07-20	0.0004642032	Africa
Africa|hCoV-19/Kenya/C2582/2020|EPI ISL 457883|B.1.5|Kenya|2020-04-25	Africa|hCoV-19/South Africa/LR00112/2020|EPI ISL 514406|B.1.1.52|South Africa|2020-07-20	0.0004598257	Africa
Africa|hCoV-19/Kenya/C2685/2020|EPI ISL 457884|B.1.5|Kenya|2020-04-25	Africa|hCoV-19/South Africa/LR00112/2020|EPI ISL 514406|B.1.1.52|South Africa|2020-07-20	0.0005165658	Africa
Africa|hCoV-19/Kenya/C2777/2020|EPI ISL 457887|B.1|Kenya|2020-04-26	Africa|hCoV-19/South Africa/LR00112/2020|EPI ISL 514406|B.1.1.52|South Africa|2020-07-20	0.0003978599	Africa
Africa|hCoV-19/Kenya/C2826/2020|EPI ISL 457891|B.1.5|Kenya|2020-04-27	Africa|hCoV-19/South Africa/LR00112/2020|EPI ISL 514406|B.1.1.52|South Africa|2020-07-20	0.0003816039	Africa
Africa|hCoV-19/Kenya/C2847/2020|EPI ISL 457892|B.1.5|Kenya|2020-04-27	Africa|hCoV-19/South Africa/LR00112/2020|EPI ISL 514406|B.1.1.52|South Africa|2020-07-20	0.0003934215	Africa
Africa|hCoV-19/Kenya/C293/2020|EPI ISL 457871|A|Kenya|2020-04-04	Africa|hCoV-19/South Africa/LR00112/2020|EPI ISL 514406|B.1.1.52|South Africa|2020-07-20	0.0007848778	Africa
Africa|hCoV-19/Kenya/C310/2020|EPI ISL 457874|B.4|Kenya|2020-04-04	Africa|hCoV-19/South Africa/LR00112/2020|EPI ISL 514406|B.1.1.52|South Africa|2020-07-20	0.0009118097	Africa
Africa|hCoV-19/Kenya/C3129/2020|EPI ISL 457897|B.1.5|Kenya|2020-04-28	Africa|hCoV-19/South Africa/LR00112/2020|EPI ISL 514406|B.1.1.52|South Africa|2020-07-20	0.0004817269	Africa
Africa|hCoV-19/Kenya/C314/2020|EPI ISL 457875|A|Kenya|2020-04-04	Africa|hCoV-19/South Africa/LR00112/2020|EPI ISL 514406|B.1.1.52|South Africa|2020-07-20	0.0008252332	Africa
Africa|hCoV-19/Kenya/C316/2020|EPI ISL 457876|B.4|Kenya|2020-04-04	Africa|hCoV-19/South Africa/LR00112/2020|EPI ISL 514406|B.1.1.52|South Africa|2020-07-20	0.0009558243	Africa
Africa|hCoV-19/Kenya/C3194/2020|EPI ISL 457901|B.1.5|Kenya|2020-04-28	Africa|hCoV-19/South Africa/LR00112/2020|EPI ISL 514406|B.1.1.52|South Africa|2020-07-20	0.0004598302	Africa
Africa|hCoV-19/Kenya/C3205/2020|EPI ISL 457902|B.1.5|Kenya|2020-04-28	Africa|hCoV-19/South Africa/LR00112/2020|EPI ISL 514406|B.1.1.52|South Africa|2020-07-20	0.0003855086	Africa
Africa|hCoV-19/Kenya/C3208/2020|EPI ISL 457903|B.1.5|Kenya|2020-04-28	Africa|hCoV-19/South Africa/LR00112/2020|EPI ISL 514406|B.1.1.52|South Africa|2020-07-20	0.0003905719	Africa
Africa|hCoV-19/Kenya/C3381/2020|EPI ISL 568714|B.1.5|Kenya|2020-04-30	Africa|hCoV-19/South Africa/LR00112/2020|EPI ISL 514406|B.1.1.52|South Africa|2020-07-20	0.0004163038	Africa
Africa|hCoV-19/Kenya/C3427/2020|EPI ISL 457906|B.1.5|Kenya|2020-04-29	Africa|hCoV-19/South Africa/LR00112/2020|EPI ISL 514406|B.1.1.52|South Africa|2020-07-20	0.0005204053	Africa
Africa|hCoV-19/Kenya/C3457/2020|EPI ISL 568715|B.1|Kenya|2020-04-30	Africa|hCoV-19/South Africa/LR00112/2020|EPI ISL 514406|B.1.1.52|South Africa|2020-07-20	0.0004911823	Africa
Africa|hCoV-19/Kenya/C3739/2020|EPI ISL 568717|B.1.5|Kenya|2020-05-04	Africa|hCoV-19/South Africa/LR00112/2020|EPI ISL 514406|B.1.1.52|South Africa|2020-07-20	0.0003816043	Africa
Africa|hCoV-19/Kenya/C389/2020|EPI ISL 568698|B.1.5|Kenya|2020-04-07	Africa|hCoV-19/South Africa/LR00112/2020|EPI ISL 514406|B.1.1.52|South Africa|2020-07-20	0.0003850632	Africa
Africa|hCoV-19/Kenya/C3980/2020|EPI ISL 568719|B.1|Kenya|2020-05-05	Africa|hCoV-19/South Africa/LR00112/2020|EPI ISL 514406|B.1.1.52|South Africa|2020-07-20	0.0004192372	Africa
Africa|hCoV-19/Kenya/C4083/2020|EPI ISL 568721|B.1.5|Kenya|2020-05-05	Africa|hCoV-19/South Africa/LR00112/2020|EPI ISL 514406|B.1.1.52|South Africa|2020-07-20	0.0004663956	Africa
Africa|hCoV-19/Kenya/C4195/2020|EPI ISL 568723|B.1.5|Kenya|2020-06-05	Africa|hCoV-19/South Africa/LR00112/2020|EPI ISL 514406|B.1.1.52|South Africa|2020-07-20	0.0003816045	Africa
Africa|hCoV-19/Kenya/C4199/2020|EPI ISL 568724|B.1.5|Kenya|2020-05-06	Africa|hCoV-19/South Africa/LR00112/2020|EPI ISL 514406|B.1.1.52|South Africa|2020-07-20	0.0004556568	Africa
Africa|hCoV-19/Kenya/C4214/2020|EPI ISL 568725|B.1|Kenya|2020-06-05	Africa|hCoV-19/South Africa/LR00112/2020|EPI ISL 514406|B.1.1.52|South Africa|2020-07-20	0.0004812182	Africa
Africa|hCoV-19/Kenya/C4419/2020|EPI ISL 568727|B.1|Kenya|2020-05-07	Africa|hCoV-19/South Africa/LR00112/2020|EPI ISL 514406|B.1.1.52|South Africa|2020-07-20	0.0005504540	Africa
Africa|hCoV-19/Kenya/C4420/2020|EPI ISL 568728|B.1.5|Kenya|2020-05-07	Africa|hCoV-19/South Africa/LR00112/2020|EPI ISL 514406|B.1.1.52|South Africa|2020-07-20	0.0004598623	Africa
Africa|hCoV-19/Kenya/C4585/2020|EPI ISL 568730|B.1.5|Kenya|2020-05-08	Africa|hCoV-19/South Africa/LR00112/2020|EPI ISL 514406|B.1.1.52|South Africa|2020-07-20	0.0004163222	Africa
Africa|hCoV-19/Kenya/C460/2020|EPI ISL 457910|B.1.5|Kenya|2020-04-08	Africa|hCoV-19/South Africa/LR00112/2020|EPI ISL 514406|B.1.1.52|South Africa|2020-07-20	0.0004632333	Africa
Africa|hCoV-19/Kenya/C4691/2020|EPI ISL 568733|B.1.5|Kenya|2020-05-09	Africa|hCoV-19/South Africa/LR00112/2020|EPI ISL 514406|B.1.1.52|South Africa|2020-07-20	0.0003861853	Africa
Africa|hCoV-19/Kenya/C4710/2020|EPI ISL 568735|B.1.5|Kenya|2020-05-08	Africa|hCoV-19/South Africa/LR00112/2020|EPI ISL 514406|B.1.1.52|South Africa|2020-07-20	0.0005156249	Africa
Africa|hCoV-19/Kenya/C4717/2020|EPI ISL 568737|B.1.5|Kenya|2020-05-08	Africa|hCoV-19/South Africa/LR00112/2020|EPI ISL 514406|B.1.1.52|South Africa|2020-07-20	0.0004335841	Africa
Africa|hCoV-19/Kenya/C4872/2020|EPI ISL 568741|B.1.5|Kenya|2020-05-08	Africa|hCoV-19/South Africa/LR00112/2020|EPI ISL 514406|B.1.1.52|South Africa|2020-07-20	0.0004203176	Africa
Africa|hCoV-19/Kenya/C4895/2020|EPI ISL 568742|B.1.5|Kenya|2020-05-08	Africa|hCoV-19/South Africa/LR00112/2020|EPI ISL 514406|B.1.1.52|South Africa|2020-07-20	0.0004557531	Africa
Africa|hCoV-19/Kenya/C5008/2020|EPI ISL 568744|B.1|Kenya|2020-05-08	Africa|hCoV-19/South Africa/LR00112/2020|EPI ISL 514406|B.1.1.52|South Africa|2020-07-20	0.0004253173	Africa
Africa|hCoV-19/Kenya/C5011/2020|EPI ISL 568745|B.1.5|Kenya|2020-05-08	Africa|hCoV-19/South Africa/LR00112/2020|EPI ISL 514406|B.1.1.52|South Africa|2020-07-20	0.0004515736	Africa
Africa|hCoV-19/Kenya/C5119/2020|EPI ISL 568750|B.1|Kenya|2020-05-09	Africa|hCoV-19/South Africa/LR00112/2020|EPI ISL 514406|B.1.1.52|South Africa|2020-07-20	0.0004163517	Africa
Africa|hCoV-19/Kenya/C5177/2020|EPI ISL 568752|B.1.5|Kenya|2020-05-09	Africa|hCoV-19/South Africa/LR00112/2020|EPI ISL 514406|B.1.1.52|South Africa|2020-07-20	0.0004206377	Africa
Africa|hCoV-19/Kenya/C5178/2020|EPI ISL 568753|B.1.5|Kenya|2020-05-09	Africa|hCoV-19/South Africa/LR00112/2020|EPI ISL 514406|B.1.1.52|South Africa|2020-07-20	0.0004293484	Africa
Africa|hCoV-19/Kenya/C5246/2020|EPI ISL 568754|B.1.5|Kenya|2020-05-09	Africa|hCoV-19/South Africa/LR00112/2020|EPI ISL 514406|B.1.1.52|South Africa|2020-07-20	0.0004167757	Africa
Africa|hCoV-19/Kenya/C5288/2020|EPI ISL 568755|B.1.5|Kenya|2020-05-10	Africa|hCoV-19/South Africa/LR00112/2020|EPI ISL 514406|B.1.1.52|South Africa|2020-07-20	0.0004563783	Africa
Africa|hCoV-19/Kenya/C5289/2020|EPI ISL 568756|B.1.5|Kenya|2020-05-10	Africa|hCoV-19/South Africa/LR00112/2020|EPI ISL 514406|B.1.1.52|South Africa|2020-07-20	0.0003935607	Africa
Africa|hCoV-19/Kenya/C5328/2020|EPI ISL 568760|B.1.5|Kenya|2020-05-10	Africa|hCoV-19/South Africa/LR00112/2020|EPI ISL 514406|B.1.1.52|South Africa|2020-07-20	0.0004207142	Africa
Africa|hCoV-19/Kenya/C5335/2020|EPI ISL 568762|B.1.5|Kenya|2020-05-10	Africa|hCoV-19/South Africa/LR00112/2020|EPI ISL 514406|B.1.1.52|South Africa|2020-07-20	0.0003859687	Africa
Africa|hCoV-19/Kenya/C5384/2020|EPI ISL 568764|B.1.5|Kenya|2020-05-10	Africa|hCoV-19/South Africa/LR00112/2020|EPI ISL 514406|B.1.1.52|South Africa|2020-07-20	0.0005156250	Africa
Africa|hCoV-19/Kenya/C54/2020|EPI ISL 457847|B.1|Kenya|2020-03-24	Africa|hCoV-19/South Africa/LR00112/2020|EPI ISL 514406|B.1.1.52|South Africa|2020-07-20	0.0005256641	Africa
Africa|hCoV-19/Kenya/C544/2020|EPI ISL 457911|B.1.5|Kenya|2020-04-10	Africa|hCoV-19/South Africa/LR00112/2020|EPI ISL 514406|B.1.1.52|South Africa|2020-07-20	0.0004632497	Africa
Africa|hCoV-19/Kenya/C5442/2020|EPI ISL 568767|B.1.5|Kenya|2020-05-10	Africa|hCoV-19/South Africa/LR00112/2020|EPI ISL 514406|B.1.1.52|South Africa|2020-07-20	0.0004510479	Africa
Africa|hCoV-19/Kenya/C569/2020|EPI ISL 568700|B.1|Kenya|2020-04-12	Africa|hCoV-19/South Africa/LR00112/2020|EPI ISL 514406|B.1.1.52|South Africa|2020-07-20	0.0003932100	Africa
Africa|hCoV-19/Kenya/C5695/2020|EPI ISL 568770|B.1.5|Kenya|2020-05-11	Africa|hCoV-19/South Africa/LR00112/2020|EPI ISL 514406|B.1.1.52|South Africa|2020-07-20	0.0004510567	Africa
Africa|hCoV-19/Kenya/C5701/2020|EPI ISL 568772|B.1|Kenya|2020-05-11	Africa|hCoV-19/South Africa/LR00112/2020|EPI ISL 514406|B.1.1.52|South Africa|2020-07-20	0.0003816309	Africa
Africa|hCoV-19/Kenya/C571/2020|EPI ISL 568702|A|Kenya|2020-04-12	Africa|hCoV-19/South Africa/LR00112/2020|EPI ISL 514406|B.1.1.52|South Africa|2020-07-20	0.0007908126	Africa
Africa|hCoV-19/Kenya/C5767/2020|EPI ISL 568773|B.1.5|Kenya|2020-05-11	Africa|hCoV-19/South Africa/LR00112/2020|EPI ISL 514406|B.1.1.52|South Africa|2020-07-20	0.0005362416	Africa
Africa|hCoV-19/Kenya/C5811/2020|EPI ISL 568775|B.1.5|Kenya|2020-05-11	Africa|hCoV-19/South Africa/LR00112/2020|EPI ISL 514406|B.1.1.52|South Africa|2020-07-20	0.0004163324	Africa
Africa|hCoV-19/Kenya/C5813/2020|EPI ISL 568776|B.1|Kenya|2020-05-11	Africa|hCoV-19/South Africa/LR00112/2020|EPI ISL 514406|B.1.1.52|South Africa|2020-07-20	0.0004206377	Africa
Africa|hCoV-19/Kenya/C5835/2020|EPI ISL 568777|B.1.5|Kenya|2020-05-12	Africa|hCoV-19/South Africa/LR00112/2020|EPI ISL 514406|B.1.1.52|South Africa|2020-07-20	0.0004553860	Africa
Africa|hCoV-19/Kenya/C587/2020|EPI ISL 457912|B.1.5|Kenya|2020-04-11	Africa|hCoV-19/South Africa/LR00112/2020|EPI ISL 514406|B.1.1.52|South Africa|2020-07-20	0.0003913542	Africa
Africa|hCoV-19/Kenya/C589/2020|EPI ISL 457913|B.1.5|Kenya|2020-04-11	Africa|hCoV-19/South Africa/LR00112/2020|EPI ISL 514406|B.1.1.52|South Africa|2020-07-20	0.0004553968	Africa
Africa|hCoV-19/Kenya/C5902/2020|EPI ISL 568779|B.1.5|Kenya|2020-05-12	Africa|hCoV-19/South Africa/LR00112/2020|EPI ISL 514406|B.1.1.52|South Africa|2020-07-20	0.0004211245	Africa
Africa|hCoV-19/Kenya/C5911/2020|EPI ISL 568780|B.1.5|Kenya|2020-05-12	Africa|hCoV-19/South Africa/LR00112/2020|EPI ISL 514406|B.1.1.52|South Africa|2020-07-20	0.0004248162	Africa
Africa|hCoV-19/Kenya/C5914/2020|EPI ISL 568782|B.1.5|Kenya|2020-05-12	Africa|hCoV-19/South Africa/LR00112/2020|EPI ISL 514406|B.1.1.52|South Africa|2020-07-20	0.0004514863	Africa
Africa|hCoV-19/Kenya/C6186/2020|EPI ISL 568787|B.1.5|Kenya|2020-05-13	Africa|hCoV-19/South Africa/LR00112/2020|EPI ISL 514406|B.1.1.52|South Africa|2020-07-20	0.0004908454	Africa
Africa|hCoV-19/Kenya/C6255/2020|EPI ISL 568790|B.1.1.33|Kenya|2020-05-13	Africa|hCoV-19/South Africa/LR00112/2020|EPI ISL 514406|B.1.1.52|South Africa|2020-07-20	0.0004860609	Africa
Africa|hCoV-19/Kenya/C6298/2020|EPI ISL 568792|B.1|Kenya|2020-05-13	Africa|hCoV-19/South Africa/LR00112/2020|EPI ISL 514406|B.1.1.52|South Africa|2020-07-20	0.0004288844	Africa
Africa|hCoV-19/Kenya/C6369/2020|EPI ISL 568794|B.1|Kenya|2020-05-14	Africa|hCoV-19/South Africa/LR00112/2020|EPI ISL 514406|B.1.1.52|South Africa|2020-07-20	0.0004639711	Africa
Africa|hCoV-19/Kenya/C6380/2020|EPI ISL 568798|B.1.5|Kenya|2020-05-15	Africa|hCoV-19/South Africa/LR00112/2020|EPI ISL 514406|B.1.1.52|South Africa|2020-07-20	0.0003934909	Africa
Africa|hCoV-19/Kenya/C6384/2020|EPI ISL 568799|B.1|Kenya|2020-05-14	Africa|hCoV-19/South Africa/LR00112/2020|EPI ISL 514406|B.1.1.52|South Africa|2020-07-20	0.0004204642	Africa
Africa|hCoV-19/Kenya/C639/2020|EPI ISL 568703|B|Kenya|2020-04-14	Africa|hCoV-19/South Africa/LR00112/2020|EPI ISL 514406|B.1.1.52|South Africa|2020-07-20	0.0006077151	Africa
Africa|hCoV-19/Kenya/C6518/2020|EPI ISL 568803|B.1.5|Kenya|2020-05-14	Africa|hCoV-19/South Africa/LR00112/2020|EPI ISL 514406|B.1.1.52|South Africa|2020-07-20	0.0004630514	Africa
Africa|hCoV-19/Kenya/C6524/2020|EPI ISL 568805|A|Kenya|2020-05-14	Africa|hCoV-19/South Africa/LR00112/2020|EPI ISL 514406|B.1.1.52|South Africa|2020-07-20	0.0008475301	Africa
Africa|hCoV-19/Kenya/C656/2020|EPI ISL 457915|B.1.5|Kenya|2020-04-13	Africa|hCoV-19/South Africa/LR00112/2020|EPI ISL 514406|B.1.1.52|South Africa|2020-07-20	0.0005156496	Africa
Africa|hCoV-19/Kenya/C6564/2020|EPI ISL 568806|B.1.5|Kenya|2020-05-14	Africa|hCoV-19/South Africa/LR00112/2020|EPI ISL 514406|B.1.1.52|South Africa|2020-07-20	0.0004692223	Africa
Africa|hCoV-19/Kenya/C6878/2020|EPI ISL 568813|B.1.1|Kenya|2020-05-15	Africa|hCoV-19/South Africa/LR00112/2020|EPI ISL 514406|B.1.1.52|South Africa|2020-07-20	0.0002890021	Africa
Africa|hCoV-19/Kenya/C6914/2020|EPI ISL 568817|B.1|Kenya|2020-05-15	Africa|hCoV-19/South Africa/LR00112/2020|EPI ISL 514406|B.1.1.52|South Africa|2020-07-20	0.0005310027	Africa
Africa|hCoV-19/Kenya/C7081/2020|EPI ISL 568824|B.1.5|Kenya|2020-05-16	Africa|hCoV-19/South Africa/LR00112/2020|EPI ISL 514406|B.1.1.52|South Africa|2020-07-20	0.0004373000	Africa
Africa|hCoV-19/Kenya/C713/2020|EPI ISL 457920|B.1.5|Kenya|2020-04-14	Africa|hCoV-19/South Africa/LR00112/2020|EPI ISL 514406|B.1.1.52|South Africa|2020-07-20	0.0004812390	Africa
Africa|hCoV-19/Kenya/C7579/2020|EPI ISL 568842|A|Kenya|2020-05-16	Africa|hCoV-19/South Africa/LR00112/2020|EPI ISL 514406|B.1.1.52|South Africa|2020-07-20	0.0007782276	Africa
Africa|hCoV-19/Kenya/C7605/2020|EPI ISL 568847|A|Kenya|2020-05-16	Africa|hCoV-19/South Africa/LR00112/2020|EPI ISL 514406|B.1.1.52|South Africa|2020-07-20	0.0008334269	Africa
Africa|hCoV-19/Kenya/C787/2020|EPI ISL 457921|B.1.5|Kenya|2020-04-15	Africa|hCoV-19/South Africa/LR00112/2020|EPI ISL 514406|B.1.1.52|South Africa|2020-07-20	0.0004468365	Africa
Africa|hCoV-19/Kenya/C7949/2020|EPI ISL 568852|B.1|Kenya|2020-05-18	Africa|hCoV-19/South Africa/LR00112/2020|EPI ISL 514406|B.1.1.52|South Africa|2020-07-20	0.0005322914	Africa
Africa|hCoV-19/Kenya/C815/2020|EPI ISL 568706|B.1|Kenya|2020-04-16	Africa|hCoV-19/South Africa/LR00112/2020|EPI ISL 514406|B.1.1.52|South Africa|2020-07-20	0.0004602204	Africa
Africa|hCoV-19/Kenya/C8240/2020|EPI ISL 568855|B.1.5|Kenya|2020-05-19	Africa|hCoV-19/South Africa/LR00112/2020|EPI ISL 514406|B.1.1.52|South Africa|2020-07-20	0.0004273965	Africa
Africa|hCoV-19/Kenya/C926/2020|EPI ISL 457928|B.1.5|Kenya|2020-04-17	Africa|hCoV-19/South Africa/LR00112/2020|EPI ISL 514406|B.1.1.52|South Africa|2020-07-20	0.0004837836	Africa
Africa|hCoV-19/Kenya/D5/2020|EPI ISL 457999|B.1|Kenya|2020-05-22	Africa|hCoV-19/South Africa/LR00112/2020|EPI ISL 514406|B.1.1.52|South Africa|2020-07-20	0.0007346319	Africa
Africa|hCoV-19/Kenya/D6/2020|EPI ISL 458000|B.40|Kenya|2020-03-17	Africa|hCoV-19/South Africa/LR00112/2020|EPI ISL 514406|B.1.1.52|South Africa|2020-07-20	0.0008631621	Africa
Africa|hCoV-19/Kenya/NIC 059/2020|EPI ISL 457827|B.40|Kenya|2020-03	Africa|hCoV-19/South Africa/LR00112/2020|EPI ISL 514406|B.1.1.52|South Africa|2020-07-20	0.0007989036	Africa
Africa|hCoV-19/Kenya/NIC 084/2020|EPI ISL 457828|B|Kenya|2020-03	Africa|hCoV-19/South Africa/LR00112/2020|EPI ISL 514406|B.1.1.52|South Africa|2020-07-20	0.0007564294	Africa
Africa|hCoV-19/Kenya/NIC 087/2020|EPI ISL 457829|B.1.1.20|Kenya|2020-03	Africa|hCoV-19/South Africa/LR00112/2020|EPI ISL 514406|B.1.1.52|South Africa|2020-07-20	0.0003809608	Africa
Africa|hCoV-19/Kenya/NIC 089/2020|EPI ISL 457830|B.1.1.20|Kenya|2020-03	Africa|hCoV-19/South Africa/LR00112/2020|EPI ISL 514406|B.1.1.52|South Africa|2020-07-20	0.0003951637	Africa
Africa|hCoV-19/Kenya/NIC 168/2020|EPI ISL 457832|B.1.255|Kenya|2020-03	Africa|hCoV-19/South Africa/LR00112/2020|EPI ISL 514406|B.1.1.52|South Africa|2020-07-20	0.0005312728	Africa
Africa|hCoV-19/Kenya/NIC 187/2020|EPI ISL 457833|B.1.5|Kenya|2020-03-20	Africa|hCoV-19/South Africa/LR00112/2020|EPI ISL 514406|B.1.1.52|South Africa|2020-07-20	0.0005156143	Africa
Africa|hCoV-19/Kenya/NIC 196/2020|EPI ISL 457834|B.1.1|Kenya|2020-03-21	Africa|hCoV-19/South Africa/LR00112/2020|EPI ISL 514406|B.1.1.52|South Africa|2020-07-20	0.0003563267	Africa
Africa|hCoV-19/Kenya/NIC 248/2020|EPI ISL 457836|B.40|Kenya|2020-03-23	Africa|hCoV-19/South Africa/LR00112/2020|EPI ISL 514406|B.1.1.52|South Africa|2020-07-20	0.0007361516	Africa
Africa|hCoV-19/Kenya/NIC 266/2020|EPI ISL 457838|B.6|Kenya|2020-03-24	Africa|hCoV-19/South Africa/LR00112/2020|EPI ISL 514406|B.1.1.52|South Africa|2020-07-20	0.0008323138	Africa
Africa|hCoV-19/Kenya/NIC 492/2020|EPI ISL 457840|B.1.5|Kenya|2020-03	Africa|hCoV-19/South Africa/LR00112/2020|EPI ISL 514406|B.1.1.52|South Africa|2020-07-20	0.0004598906	Africa
Africa|hCoV-19/Kenya/NIC 512/2020|EPI ISL 457841|B.1.5|Kenya|2020-03	Africa|hCoV-19/South Africa/LR00112/2020|EPI ISL 514406|B.1.1.52|South Africa|2020-07-20	0.0004595493	Africa
Africa|hCoV-19/Kenya/NIC 569/2020|EPI ISL 457843|B.1.1|Kenya|2020-03-29	Africa|hCoV-19/South Africa/LR00112/2020|EPI ISL 514406|B.1.1.52|South Africa|2020-07-20	0.0003780413	Africa
Africa|hCoV-19/Kenya/NIC 593/2020|EPI ISL 457844|B.1.1.316|Kenya|2020-03-29	Africa|hCoV-19/South Africa/LR00112/2020|EPI ISL 514406|B.1.1.52|South Africa|2020-07-20	0.0003858774	Africa
Africa|hCoV-19/Kenya/S052/2020|EPI ISL 457932|B.4|Kenya|2020-03-14	Africa|hCoV-19/South Africa/LR00112/2020|EPI ISL 514406|B.1.1.52|South Africa|2020-07-20	0.0009091096	Africa
Africa|hCoV-19/Kenya/S109/2020|EPI ISL 457933|B.4|Kenya|2020-03-23	Africa|hCoV-19/South Africa/LR00112/2020|EPI ISL 514406|B.1.1.52|South Africa|2020-07-20	0.0008049325	Africa
Africa|hCoV-19/Kenya/S299/2020|EPI ISL 457934|B.1.1.1|Kenya|2020-03-29	Africa|hCoV-19/South Africa/LR00112/2020|EPI ISL 514406|B.1.1.52|South Africa|2020-07-20	0.0005208826	Africa
Africa|hCoV-19/Madagascar/IP-01650/2020|EPI ISL 508862|B.1|Madagascar|2020-03-20	Africa|hCoV-19/South Africa/LR00112/2020|EPI ISL 514406|B.1.1.52|South Africa|2020-07-20	0.0005500108	Africa
Africa|hCoV-19/Madagascar/IP-01861/2020|EPI ISL 508863|B.1|Madagascar|2020-03-22	Africa|hCoV-19/South Africa/LR00112/2020|EPI ISL 514406|B.1.1.52|South Africa|2020-07-20	0.0005500111	Africa
Africa|hCoV-19/Mali/M002593/2020|EPI ISL 487446|A|Mali|2020-04-06	Africa|hCoV-19/South Africa/LR00112/2020|EPI ISL 514406|B.1.1.52|South Africa|2020-07-20	0.0008252127	Africa
Africa|hCoV-19/Mali/M002615/2020|EPI ISL 487447|A|Mali|2020-04-06	Africa|hCoV-19/South Africa/LR00112/2020|EPI ISL 514406|B.1.1.52|South Africa|2020-07-20	0.0007908939	Africa
Africa|hCoV-19/Mali/M002616/2020|EPI ISL 487448|A|Mali|2020-04-06	Africa|hCoV-19/South Africa/LR00112/2020|EPI ISL 514406|B.1.1.52|South Africa|2020-07-20	0.0007579170	Africa
Africa|hCoV-19/Mali/M002618/2020|EPI ISL 487449|A|Mali|2020-04-06	Africa|hCoV-19/South Africa/LR00112/2020|EPI ISL 514406|B.1.1.52|South Africa|2020-07-20	0.0008252155	Africa
Africa|hCoV-19/Mali/M002644/2020|EPI ISL 487450|A|Mali|2020-04-08	Africa|hCoV-19/South Africa/LR00112/2020|EPI ISL 514406|B.1.1.52|South Africa|2020-07-20	0.0008596764	Africa
Africa|hCoV-19/Mali/M002659/2020|EPI ISL 487451|A|Mali|2020-04-09	Africa|hCoV-19/South Africa/LR00112/2020|EPI ISL 514406|B.1.1.52|South Africa|2020-07-20	0.0007908124	Africa
Africa|hCoV-19/Mali/M002663/2020|EPI ISL 487452|A|Mali|2020-04-09	Africa|hCoV-19/South Africa/LR00112/2020|EPI ISL 514406|B.1.1.52|South Africa|2020-07-20	0.0008940174	Africa
Africa|hCoV-19/Mali/M002667/2020|EPI ISL 487453|B.1|Mali|2020-04-10	Africa|hCoV-19/South Africa/LR00112/2020|EPI ISL 514406|B.1.1.52|South Africa|2020-07-20	0.0005500111	Africa
Africa|hCoV-19/Mali/M002672/2020|EPI ISL 487454|B|Mali|2020-04-10	Africa|hCoV-19/South Africa/LR00112/2020|EPI ISL 514406|B.1.1.52|South Africa|2020-07-20	0.0007222076	Africa
Africa|hCoV-19/Mali/M002673/2020|EPI ISL 487455|B.1|Mali|2020-04-10	Africa|hCoV-19/South Africa/LR00112/2020|EPI ISL 514406|B.1.1.52|South Africa|2020-07-20	0.0005499998	Africa
Africa|hCoV-19/Mali/M002675/2020|EPI ISL 487456|A|Mali|2020-04-10	Africa|hCoV-19/South Africa/LR00112/2020|EPI ISL 514406|B.1.1.52|South Africa|2020-07-20	0.0007564136	Africa
Africa|hCoV-19/Mali/M002698/2020|EPI ISL 487457|A|Mali|2020-04-12	Africa|hCoV-19/South Africa/LR00112/2020|EPI ISL 514406|B.1.1.52|South Africa|2020-07-20	0.0007573064	Africa
Africa|hCoV-19/Mali/M002700/2020|EPI ISL 487458|B.1|Mali|2020-04-12	Africa|hCoV-19/South Africa/LR00112/2020|EPI ISL 514406|B.1.1.52|South Africa|2020-07-20	0.0006904112	Africa
Africa|hCoV-19/Mali/M002703/2020|EPI ISL 487459|B.1|Mali|2020-04-12	Africa|hCoV-19/South Africa/LR00112/2020|EPI ISL 514406|B.1.1.52|South Africa|2020-07-20	0.0006187755	Africa
Africa|hCoV-19/Mali/M002704/2020|EPI ISL 487460|A|Mali|2020-04-12	Africa|hCoV-19/South Africa/LR00112/2020|EPI ISL 514406|B.1.1.52|South Africa|2020-07-20	0.0007219840	Africa
Africa|hCoV-19/Mali/M002707/2020|EPI ISL 487461|A|Mali|2020-04-12	Africa|hCoV-19/South Africa/LR00112/2020|EPI ISL 514406|B.1.1.52|South Africa|2020-07-20	0.0008596525	Africa
Africa|hCoV-19/Mali/M002758/2020|EPI ISL 487462|B.1|Mali|2020-04-13	Africa|hCoV-19/South Africa/LR00112/2020|EPI ISL 514406|B.1.1.52|South Africa|2020-07-20	0.0006532393	Africa
Africa|hCoV-19/Mali/M002823/2020|EPI ISL 487463|A|Mali|2020-04-14	Africa|hCoV-19/South Africa/LR00112/2020|EPI ISL 514406|B.1.1.52|South Africa|2020-07-20	0.0008251928	Africa
Africa|hCoV-19/Mali/M002824/2020|EPI ISL 487464|B.1.3|Mali|2020-04-14	Africa|hCoV-19/South Africa/LR00112/2020|EPI ISL 514406|B.1.1.52|South Africa|2020-07-20	0.0006532079	Africa
Africa|hCoV-19/Mali/M002826/2020|EPI ISL 487465|A|Mali|2020-04-14	Africa|hCoV-19/South Africa/LR00112/2020|EPI ISL 514406|B.1.1.52|South Africa|2020-07-20	0.0007564136	Africa
Africa|hCoV-19/Mali/M002830/2020|EPI ISL 487466|B.1.275|Mali|2020-04-14	Africa|hCoV-19/South Africa/LR00112/2020|EPI ISL 514406|B.1.1.52|South Africa|2020-07-20	0.0005844250	Africa
Africa|hCoV-19/Morocco/15N/2020|EPI ISL 458150|B.1.1|Morocco|2020-05-15	Africa|hCoV-19/South Africa/LR00112/2020|EPI ISL 514406|B.1.1.52|South Africa|2020-07-20	0.0006540014	Africa
Africa|hCoV-19/Morocco/6887/2020|EPI ISL 459965|B.1.1|Morocco|2020-03-03	Africa|hCoV-19/South Africa/LR00112/2020|EPI ISL 514406|B.1.1.52|South Africa|2020-07-20	0.0003436671	Africa
Africa|hCoV-19/Morocco/6888/2020|EPI ISL 459966|B.1.1|Morocco|2020-03-15	Africa|hCoV-19/South Africa/LR00112/2020|EPI ISL 514406|B.1.1.52|South Africa|2020-07-20	0.0004468057	Africa
Africa|hCoV-19/Morocco/6889/2020|EPI ISL 459967|B.1.5|Morocco|2020-03-15	Africa|hCoV-19/South Africa/LR00112/2020|EPI ISL 514406|B.1.1.52|South Africa|2020-07-20	0.0004510521	Africa
Africa|hCoV-19/Morocco/6890/2020|EPI ISL 459968|B.1.5|Morocco|2020-03-17	Africa|hCoV-19/South Africa/LR00112/2020|EPI ISL 514406|B.1.1.52|South Africa|2020-07-20	0.0005189360	Africa
Africa|hCoV-19/Morocco/6891/2020|EPI ISL 459969|B.1.255|Morocco|2020-03-20	Africa|hCoV-19/South Africa/LR00112/2020|EPI ISL 514406|B.1.1.52|South Africa|2020-07-20	0.0004865055	Africa
Africa|hCoV-19/Morocco/6892/2020|EPI ISL 459970|B.1.5|Morocco|2020-03-17	Africa|hCoV-19/South Africa/LR00112/2020|EPI ISL 514406|B.1.1.52|South Africa|2020-07-20	0.0005215693	Africa
Africa|hCoV-19/Morocco/6893/2020|EPI ISL 459971|B.1.153|Morocco|2020-03-18	Africa|hCoV-19/South Africa/LR00112/2020|EPI ISL 514406|B.1.1.52|South Africa|2020-07-20	0.0005845510	Africa
Africa|hCoV-19/Morocco/6894/2020|EPI ISL 459972|B.1|Morocco|2020-03-20	Africa|hCoV-19/South Africa/LR00112/2020|EPI ISL 514406|B.1.1.52|South Africa|2020-07-20	0.0006532080	Africa
Africa|hCoV-19/Morocco/6895/2020|EPI ISL 459973|B.1.1|Morocco|2020-03-20	Africa|hCoV-19/South Africa/LR00112/2020|EPI ISL 514406|B.1.1.52|South Africa|2020-07-20	0.0003780416	Africa
Africa|hCoV-19/Morocco/6897/2020|EPI ISL 459975|B.1.5|Morocco|2020-03-21	Africa|hCoV-19/South Africa/LR00112/2020|EPI ISL 514406|B.1.1.52|South Africa|2020-07-20	0.0005156319	Africa
Africa|hCoV-19/Morocco/6898/2020|EPI ISL 459976|B.1|Morocco|2020-03-16	Africa|hCoV-19/South Africa/LR00112/2020|EPI ISL 514406|B.1.1.52|South Africa|2020-07-20	0.0005844509	Africa
Africa|hCoV-19/Morocco/6899/2020|EPI ISL 459977|B.1.1|Morocco|2020-04-21	Africa|hCoV-19/South Africa/LR00112/2020|EPI ISL 514406|B.1.1.52|South Africa|2020-07-20	0.0003780584	Africa
Africa|hCoV-19/Morocco/6900/2020|EPI ISL 459978|B.1.1.247|Morocco|2020-04-20	Africa|hCoV-19/South Africa/LR00112/2020|EPI ISL 514406|B.1.1.52|South Africa|2020-07-20	0.0004812166	Africa
Africa|hCoV-19/Morocco/6901/2020|EPI ISL 459979|B.1|Morocco|2020-04-19	Africa|hCoV-19/South Africa/LR00112/2020|EPI ISL 514406|B.1.1.52|South Africa|2020-07-20	0.0005843989	Africa
Africa|hCoV-19/Morocco/6902/2020|EPI ISL 459980|B.1.1|Morocco|2020-04-19	Africa|hCoV-19/South Africa/LR00112/2020|EPI ISL 514406|B.1.1.52|South Africa|2020-07-20	0.0004812166	Africa
Africa|hCoV-19/Morocco/6903/2020|EPI ISL 459981|B.1|Morocco|2020-04-19	Africa|hCoV-19/South Africa/LR00112/2020|EPI ISL 514406|B.1.1.52|South Africa|2020-07-20	0.0007220286	Africa
Africa|hCoV-19/Morocco/6904/2020|EPI ISL 459982|B.1|Morocco|2020-04-18	Africa|hCoV-19/South Africa/LR00112/2020|EPI ISL 514406|B.1.1.52|South Africa|2020-07-20	0.0006876346	Africa
Africa|hCoV-19/Morocco/6905/2020|EPI ISL 459983|B.1.1|Morocco|2020-04-21	Africa|hCoV-19/South Africa/LR00112/2020|EPI ISL 514406|B.1.1.52|South Africa|2020-07-20	0.0004468347	Africa
Africa|hCoV-19/Morocco/6906/2020|EPI ISL 459984|B.1.1|Morocco|2020-04-06	Africa|hCoV-19/South Africa/LR00112/2020|EPI ISL 514406|B.1.1.52|South Africa|2020-07-20	0.0003436670	Africa
Africa|hCoV-19/Morocco/AZ183/2020|EPI ISL 476026|B.1.1|Morocco|2020-05-11	Africa|hCoV-19/South Africa/LR00112/2020|EPI ISL 514406|B.1.1.52|South Africa|2020-07-20	0.0005500090	Africa
Africa|hCoV-19/Morocco/CA24/2020|EPI ISL 476025|B.1.1|Morocco|2020-05-02	Africa|hCoV-19/South Africa/LR00112/2020|EPI ISL 514406|B.1.1.52|South Africa|2020-07-20	0.0006876390	Africa
Africa|hCoV-19/Morocco/HMIMV-Rabat102-03/2020|EPI ISL 471456|B.1|Morocco|2020-03-31	Africa|hCoV-19/South Africa/LR00112/2020|EPI ISL 514406|B.1.1.52|South Africa|2020-07-20	0.0006876321	Africa
Africa|hCoV-19/Morocco/HMIMV-Rabat1025-04/2020|EPI ISL 471457|B.1|Morocco|2020-04-13	Africa|hCoV-19/South Africa/LR00112/2020|EPI ISL 514406|B.1.1.52|South Africa|2020-07-20	0.0006188306	Africa
Africa|hCoV-19/Morocco/HMIMV-Rabat1429-04/2020|EPI ISL 471458|B.1|Morocco|2020-04-19	Africa|hCoV-19/South Africa/LR00112/2020|EPI ISL 514406|B.1.1.52|South Africa|2020-07-20	0.0007220633	Africa
Africa|hCoV-19/Morocco/HMIMV-Rabat1435-04/2020|EPI ISL 471459|B.1|Morocco|2020-04-19	Africa|hCoV-19/South Africa/LR00112/2020|EPI ISL 514406|B.1.1.52|South Africa|2020-07-20	0.0005844130	Africa
Africa|hCoV-19/Morocco/HMIMV-Rabat1462-04/2020|EPI ISL 471460|B.1|Morocco|2020-04-19	Africa|hCoV-19/South Africa/LR00112/2020|EPI ISL 514406|B.1.1.52|South Africa|2020-07-20	0.0006876346	Africa
Africa|hCoV-19/Morocco/OUA677-19/2020|EPI ISL 451400|B.1.5|Morocco|2020-04-23	Africa|hCoV-19/South Africa/LR00112/2020|EPI ISL 514406|B.1.1.52|South Africa|2020-07-20	0.0005844390	Africa
Africa|hCoV-19/Morocco/RA85/2020|EPI ISL 467299|B.1|Morocco|2020-05-21	Africa|hCoV-19/South Africa/LR00112/2020|EPI ISL 514406|B.1.1.52|South Africa|2020-07-20	0.0010663687	Africa
Africa|hCoV-19/Morocco/RMPS-01/2020|EPI ISL 469017|B.1|Morocco|2020-04-13	Africa|hCoV-19/South Africa/LR00112/2020|EPI ISL 514406|B.1.1.52|South Africa|2020-07-20	0.0005500111	Africa
Africa|hCoV-19/Morocco/RMPS-02/2020|EPI ISL 469049|B.1|Morocco|2020-03-30	Africa|hCoV-19/South Africa/LR00112/2020|EPI ISL 514406|B.1.1.52|South Africa|2020-07-20	0.0005500356	Africa
Africa|hCoV-19/Morocco/RMPS-03/2020|EPI ISL 469051|B.1|Morocco|2020-04-03	Africa|hCoV-19/South Africa/LR00112/2020|EPI ISL 514406|B.1.1.52|South Africa|2020-07-20	0.0006532079	Africa
Africa|hCoV-19/Morocco/RMPS-04/2020|EPI ISL 469052|B.1|Morocco|2020-03-30	Africa|hCoV-19/South Africa/LR00112/2020|EPI ISL 514406|B.1.1.52|South Africa|2020-07-20	0.0005500111	Africa
Africa|hCoV-19/Morocco/RMPS-05/2020|EPI ISL 469053|B.1|Morocco|2020-03-30	Africa|hCoV-19/South Africa/LR00112/2020|EPI ISL 514406|B.1.1.52|South Africa|2020-07-20	0.0005156247	Africa
Africa|hCoV-19/Morocco/RMPS-06/2020|EPI ISL 469054|B.1|Morocco|2020-04-01	Africa|hCoV-19/South Africa/LR00112/2020|EPI ISL 514406|B.1.1.52|South Africa|2020-07-20	0.0005500111	Africa
Africa|hCoV-19/Morocco/RMPS-12/2020|EPI ISL 482737|B.1.1|Morocco|2020-05-08	Africa|hCoV-19/South Africa/LR00112/2020|EPI ISL 514406|B.1.1.52|South Africa|2020-07-20	0.0005599533	Africa
Africa|hCoV-19/Morocco/RMPS-13/2020|EPI ISL 482738|B.1|Morocco|2020-04-10	Africa|hCoV-19/South Africa/LR00112/2020|EPI ISL 514406|B.1.1.52|South Africa|2020-07-20	0.0005599220	Africa
Africa|hCoV-19/Morocco/RMPS-14/2020|EPI ISL 482739|B.1|Morocco|2020-04-22	Africa|hCoV-19/South Africa/LR00112/2020|EPI ISL 514406|B.1.1.52|South Africa|2020-07-20	0.0005713165	Africa
Africa|hCoV-19/Morocco/refstage1/2020|EPI ISL 476559|B.1.5|Morocco|2020-02-27	Africa|hCoV-19/South Africa/LR00112/2020|EPI ISL 514406|B.1.1.52|South Africa|2020-07-20	0.0004468368	Africa
Africa|hCoV-19/Nigeria/AB03-CV135/2020|EPI ISL 527872|B.1.5|Nigeria|2020-05-12	Africa|hCoV-19/South Africa/LR00112/2020|EPI ISL 514406|B.1.1.52|South Africa|2020-07-20	0.0005560679	Africa
Africa|hCoV-19/Nigeria/ED01-CV155/2020|EPI ISL 527873|B.40|Nigeria|2020-02-21	Africa|hCoV-19/South Africa/LR00112/2020|EPI ISL 514406|B.1.1.52|South Africa|2020-07-20	0.0008596681	Africa
Africa|hCoV-19/Nigeria/ED02-CV156/2020|EPI ISL 527874|B.40|Nigeria|2020-03-23	Africa|hCoV-19/South Africa/LR00112/2020|EPI ISL 514406|B.1.1.52|South Africa|2020-07-20	0.0007564292	Africa
Africa|hCoV-19/Nigeria/ED03-CV157/2020|EPI ISL 527875|B.40|Nigeria|2020-03-26	Africa|hCoV-19/South Africa/LR00112/2020|EPI ISL 514406|B.1.1.52|South Africa|2020-07-20	0.0009225954	Africa
Africa|hCoV-19/Nigeria/ED04-CV158/2020|EPI ISL 527876|A|Nigeria|2020-03-25	Africa|hCoV-19/South Africa/LR00112/2020|EPI ISL 514406|B.1.1.52|South Africa|2020-07-20	0.0007908263	Africa
Africa|hCoV-19/Nigeria/ED06-CV159/2020|EPI ISL 527877|A|Nigeria|2020-03-25	Africa|hCoV-19/South Africa/LR00112/2020|EPI ISL 514406|B.1.1.52|South Africa|2020-07-20	0.0007819354	Africa
Africa|hCoV-19/Nigeria/ED07-CV160/2020|EPI ISL 527878|B.40|Nigeria|2020-03-31	Africa|hCoV-19/South Africa/LR00112/2020|EPI ISL 514406|B.1.1.52|South Africa|2020-07-20	0.0008941701	Africa
Africa|hCoV-19/Nigeria/ED1010-CV215/2020|EPI ISL 527879|B.1.1.229|Nigeria|2020-05-04	Africa|hCoV-19/South Africa/LR00112/2020|EPI ISL 514406|B.1.1.52|South Africa|2020-07-20	0.0004124275	Africa
Africa|hCoV-19/Nigeria/ED18-CV161/2020|EPI ISL 527880|B.1.5|Nigeria|2020-03-25	Africa|hCoV-19/South Africa/LR00112/2020|EPI ISL 514406|B.1.1.52|South Africa|2020-07-20	0.0004823339	Africa
Africa|hCoV-19/Nigeria/ED20-CV162/2020|EPI ISL 527881|B.1|Nigeria|2020-03-30	Africa|hCoV-19/South Africa/LR00112/2020|EPI ISL 514406|B.1.1.52|South Africa|2020-07-20	0.0005500112	Africa
Africa|hCoV-19/Nigeria/ED25-CV163/2020|EPI ISL 527882|B.1.5|Nigeria|2020-05-09	Africa|hCoV-19/South Africa/LR00112/2020|EPI ISL 514406|B.1.1.52|South Africa|2020-07-20	0.0004812184	Africa
Africa|hCoV-19/Nigeria/ED32-CV164/2020|EPI ISL 527883|B.1.5|Nigeria|2020-05-18	Africa|hCoV-19/South Africa/LR00112/2020|EPI ISL 514406|B.1.1.52|South Africa|2020-07-20	0.0004855514	Africa
Africa|hCoV-19/Nigeria/ED46-CV165/2020|EPI ISL 527884|B.1.1.229|Nigeria|2020-04-24	Africa|hCoV-19/South Africa/LR00112/2020|EPI ISL 514406|B.1.1.52|South Africa|2020-07-20	0.0004812081	Africa
Africa|hCoV-19/Nigeria/ED48-CV193/2020|EPI ISL 527885|B.1.5|Nigeria|2020-04-26	Africa|hCoV-19/South Africa/LR00112/2020|EPI ISL 514406|B.1.1.52|South Africa|2020-07-20	0.0004226942	Africa
Africa|hCoV-19/Nigeria/EK025-CV58/2020|EPI ISL 487098|B.1.1.71|Nigeria|2020-04-19	Africa|hCoV-19/South Africa/LR00112/2020|EPI ISL 514406|B.1.1.52|South Africa|2020-07-20	0.0004930793	Africa
Africa|hCoV-19/Nigeria/EK084-CV50/2020|EPI ISL 487105|B.1.1.71|Nigeria|2020-04-23	Africa|hCoV-19/South Africa/LR00112/2020|EPI ISL 514406|B.1.1.52|South Africa|2020-07-20	0.0004812038	Africa
Africa|hCoV-19/Nigeria/EK220-CV54/2020|EPI ISL 487102|B.1.1|Nigeria|2020-05-14	Africa|hCoV-19/South Africa/LR00112/2020|EPI ISL 514406|B.1.1.52|South Africa|2020-07-20	0.0004473697	Africa
Africa|hCoV-19/Nigeria/EK254-CV60/2020|EPI ISL 487096|B.1.1|Nigeria|2020-05-19	Africa|hCoV-19/South Africa/LR00112/2020|EPI ISL 514406|B.1.1.52|South Africa|2020-07-20	0.0004593978	Africa
Africa|hCoV-19/Nigeria/EK291-CV115/2020|EPI ISL 527887|B.1.1|Nigeria|2020-06-02	Africa|hCoV-19/South Africa/LR00112/2020|EPI ISL 514406|B.1.1.52|South Africa|2020-07-20	0.0004812376	Africa
Africa|hCoV-19/Nigeria/KW017-CV24/2020|EPI ISL 455362|B.1.255|Nigeria|2020-04-10	Africa|hCoV-19/South Africa/LR00112/2020|EPI ISL 514406|B.1.1.52|South Africa|2020-07-20	0.0005844249	Africa
Africa|hCoV-19/Nigeria/KW298-CV48/2020|EPI ISL 487107|A|Nigeria|2020-05-08	Africa|hCoV-19/South Africa/LR00112/2020|EPI ISL 514406|B.1.1.52|South Africa|2020-07-20	0.0008596351	Africa
Africa|hCoV-19/Nigeria/KW326-CV52/2020|EPI ISL 487103|B.1.1|Nigeria|2020-05-09	Africa|hCoV-19/South Africa/LR00112/2020|EPI ISL 514406|B.1.1.52|South Africa|2020-07-20	0.0004147545	Africa
Africa|hCoV-19/Nigeria/Lagos01/2020|EPI ISL 413550|B.1.1|Nigeria|2020-02-27	Africa|hCoV-19/South Africa/LR00112/2020|EPI ISL 514406|B.1.1.52|South Africa|2020-07-20	0.0003829184	Africa
Africa|hCoV-19/Nigeria/NG57752/2020|EPI ISL 462992|B.1.1|Nigeria|2020-03	Africa|hCoV-19/South Africa/LR00112/2020|EPI ISL 514406|B.1.1.52|South Africa|2020-07-20	0.0004129378	Africa
Africa|hCoV-19/Nigeria/OG007-CV22/2020|EPI ISL 455412|B.40|Nigeria|2020-03-29	Africa|hCoV-19/South Africa/LR00112/2020|EPI ISL 514406|B.1.1.52|South Africa|2020-07-20	0.0007908639	Africa
Africa|hCoV-19/Nigeria/ON191-CV49/2020|EPI ISL 487106|B.1.246|Nigeria|2020-06-30	Africa|hCoV-19/South Africa/LR00112/2020|EPI ISL 514406|B.1.1.52|South Africa|2020-07-20	0.0006564343	Africa
Africa|hCoV-19/Nigeria/ON505-CV43/2020|EPI ISL 487112|B.1.246|Nigeria|2020-05-24	Africa|hCoV-19/South Africa/LR00112/2020|EPI ISL 514406|B.1.1.52|South Africa|2020-07-20	0.0007219963	Africa
Africa|hCoV-19/Nigeria/ON507-CV44/2020|EPI ISL 487111|B.1.1.10|Nigeria|2020-05-24	Africa|hCoV-19/South Africa/LR00112/2020|EPI ISL 514406|B.1.1.52|South Africa|2020-07-20	0.0005162508	Africa
Africa|hCoV-19/Nigeria/ON595-CV121/2020|EPI ISL 527888|B.1.1.90|Nigeria|2020-06-03	Africa|hCoV-19/South Africa/LR00112/2020|EPI ISL 514406|B.1.1.52|South Africa|2020-07-20	0.0005156122	Africa
Africa|hCoV-19/Nigeria/ON705-CV153/2020|EPI ISL 527889|B.1.1.1|Nigeria|2020-06-09	Africa|hCoV-19/South Africa/LR00112/2020|EPI ISL 514406|B.1.1.52|South Africa|2020-07-20	0.0006187605	Africa
Africa|hCoV-19/Nigeria/ON752-CV144/2020|EPI ISL 527890|B.1|Nigeria|2020-06-11	Africa|hCoV-19/South Africa/LR00112/2020|EPI ISL 514406|B.1.1.52|South Africa|2020-07-20	0.0006536797	Africa
Africa|hCoV-19/Nigeria/ON920-CV152/2020|EPI ISL 527891|B.1.1.220|Nigeria|2020-06-16	Africa|hCoV-19/South Africa/LR00112/2020|EPI ISL 514406|B.1.1.52|South Africa|2020-07-20	0.0005162154	Africa
Africa|hCoV-19/Nigeria/ON969-CV145/2020|EPI ISL 527892|B.1.1|Nigeria|2020-06-17	Africa|hCoV-19/South Africa/LR00112/2020|EPI ISL 514406|B.1.1.52|South Africa|2020-07-20	0.0005156457	Africa
Africa|hCoV-19/Nigeria/OS016-CV3/2020|EPI ISL 455413|B.40|Nigeria|2020-03-27	Africa|hCoV-19/South Africa/LR00112/2020|EPI ISL 514406|B.1.1.52|South Africa|2020-07-20	0.0007587246	Africa
Africa|hCoV-19/Nigeria/OS030-CV5/2020|EPI ISL 455415|A|Nigeria|2020-03-29	Africa|hCoV-19/South Africa/LR00112/2020|EPI ISL 514406|B.1.1.52|South Africa|2020-07-20	0.0009624363	Africa
Africa|hCoV-19/Nigeria/OS055-CV8/2020|EPI ISL 455418|A|Nigeria|2020-03-29	Africa|hCoV-19/South Africa/LR00112/2020|EPI ISL 514406|B.1.1.52|South Africa|2020-07-20	0.0009533278	Africa
Africa|hCoV-19/Nigeria/OS060-CV9/2020|EPI ISL 455419|B.1|Nigeria|2020-03-29	Africa|hCoV-19/South Africa/LR00112/2020|EPI ISL 514406|B.1.1.52|South Africa|2020-07-20	0.0006588879	Africa
Africa|hCoV-19/Nigeria/OS070-CV11/2020|EPI ISL 455422|A|Nigeria|2020-03-29	Africa|hCoV-19/South Africa/LR00112/2020|EPI ISL 514406|B.1.1.52|South Africa|2020-07-20	0.0009284859	Africa
Africa|hCoV-19/Nigeria/OS085-CV14/2020|EPI ISL 455424|A|Nigeria|2020-03-29	Africa|hCoV-19/South Africa/LR00112/2020|EPI ISL 514406|B.1.1.52|South Africa|2020-07-20	0.0008252493	Africa
Africa|hCoV-19/Nigeria/OS125-CV20/2020|EPI ISL 455427|A|Nigeria|2020-03-29	Africa|hCoV-19/South Africa/LR00112/2020|EPI ISL 514406|B.1.1.52|South Africa|2020-07-20	0.0009308804	Africa
Africa|hCoV-19/Nigeria/OS294-CV42/2020|EPI ISL 487113|B.1.5|Nigeria|2020-04-23	Africa|hCoV-19/South Africa/LR00112/2020|EPI ISL 514406|B.1.1.52|South Africa|2020-07-20	0.0005500219	Africa
Africa|hCoV-19/Nigeria/OS524-CV45/2020|EPI ISL 487110|B.1.22|Nigeria|2020-05-11	Africa|hCoV-19/South Africa/LR00112/2020|EPI ISL 514406|B.1.1.52|South Africa|2020-07-20	0.0006532079	Africa
Africa|hCoV-19/Nigeria/OS589-CV46/2020|EPI ISL 487109|B.1.22|Nigeria|2020-05-29	Africa|hCoV-19/South Africa/LR00112/2020|EPI ISL 514406|B.1.1.52|South Africa|2020-07-20	0.0006878449	Africa
Africa|hCoV-19/Nigeria/OY008-CV29/2020|EPI ISL 455429|B.1|Nigeria|2020-03-27	Africa|hCoV-19/South Africa/LR00112/2020|EPI ISL 514406|B.1.1.52|South Africa|2020-07-20	0.0005500110	Africa
Africa|hCoV-19/Nigeria/OY045A-CV35/2020|EPI ISL 455431|B.40|Nigeria|2020-04-02	Africa|hCoV-19/South Africa/LR00112/2020|EPI ISL 514406|B.1.1.52|South Africa|2020-07-20	0.0007566113	Africa
Africa|hCoV-19/Nigeria/OY094-CV57/2020|EPI ISL 487099|B.1.1.102|Nigeria|2020-04-24	Africa|hCoV-19/South Africa/LR00112/2020|EPI ISL 514406|B.1.1.52|South Africa|2020-07-20	0.0004124543	Africa
Africa|hCoV-19/Nigeria/OY175-CV51/2020|EPI ISL 487104|B.1|Nigeria|2020-05-03	Africa|hCoV-19/South Africa/LR00112/2020|EPI ISL 514406|B.1.1.52|South Africa|2020-07-20	0.0006628087	Africa
Africa|hCoV-19/Nigeria/OY233-CV66/2020|EPI ISL 487091|B.1.246|Nigeria|2020-05-13	Africa|hCoV-19/South Africa/LR00112/2020|EPI ISL 514406|B.1.1.52|South Africa|2020-07-20	0.0008252469	Africa
Africa|hCoV-19/Nigeria/OY260-CV55/2020|EPI ISL 487101|B.1.265|Nigeria|2020-05-16	Africa|hCoV-19/South Africa/LR00112/2020|EPI ISL 514406|B.1.1.52|South Africa|2020-07-20	0.0007219963	Africa
Africa|hCoV-19/Nigeria/OY592-CV167/2020|EPI ISL 527898|B.1.265|Nigeria|2020-06-10	Africa|hCoV-19/South Africa/LR00112/2020|EPI ISL 514406|B.1.1.52|South Africa|2020-07-20	0.0008252949	Africa
Africa|hCoV-19/Nigeria/OY595-CV168/2020|EPI ISL 527899|B.1.265|Nigeria|2020-06-09	Africa|hCoV-19/South Africa/LR00112/2020|EPI ISL 514406|B.1.1.52|South Africa|2020-07-20	0.0008537917	Africa
Africa|hCoV-19/Nigeria/OY598-CV169/2020|EPI ISL 527900|B.1.1|Nigeria|2020-06-09	Africa|hCoV-19/South Africa/LR00112/2020|EPI ISL 514406|B.1.1.52|South Africa|2020-07-20	0.0006337625	Africa
Africa|hCoV-19/Nigeria/OY605-CV170/2020|EPI ISL 527901|B.1.1|Nigeria|2020-06-12	Africa|hCoV-19/South Africa/LR00112/2020|EPI ISL 514406|B.1.1.52|South Africa|2020-07-20	0.0006531483	Africa
Africa|hCoV-19/Nigeria/OY608-CV172/2020|EPI ISL 527903|B.1.1|Nigeria|2020-06-11	Africa|hCoV-19/South Africa/LR00112/2020|EPI ISL 514406|B.1.1.52|South Africa|2020-07-20	0.0005206633	Africa
Africa|hCoV-19/Nigeria/OY612-CV173/2020|EPI ISL 527904|B.1.1|Nigeria|2020-06-13	Africa|hCoV-19/South Africa/LR00112/2020|EPI ISL 514406|B.1.1.52|South Africa|2020-07-20	0.0005160623	Africa
Africa|hCoV-19/Nigeria/OY616-CV174/2020|EPI ISL 527905|B.1.1|Nigeria|2020-06-12	Africa|hCoV-19/South Africa/LR00112/2020|EPI ISL 514406|B.1.1.52|South Africa|2020-07-20	0.0006541387	Africa
Africa|hCoV-19/Nigeria/OY625-CV182/2020|EPI ISL 527909|B.1.1|Nigeria|2020-06-13	Africa|hCoV-19/South Africa/LR00112/2020|EPI ISL 514406|B.1.1.52|South Africa|2020-07-20	0.0005218963	Africa
Africa|hCoV-19/Nigeria/OY626-CV183/2020|EPI ISL 527910|B.1.1|Nigeria|2020-06-13	Africa|hCoV-19/South Africa/LR00112/2020|EPI ISL 514406|B.1.1.52|South Africa|2020-07-20	0.0004852192	Africa
Africa|hCoV-19/Nigeria/OY627-CV184/2020|EPI ISL 527911|B.1.1|Nigeria|2020-06-13	Africa|hCoV-19/South Africa/LR00112/2020|EPI ISL 514406|B.1.1.52|South Africa|2020-07-20	0.0003781932	Africa
Africa|hCoV-19/Nigeria/OY628-CV185/2020|EPI ISL 527912|B.1.1|Nigeria|2020-06-13	Africa|hCoV-19/South Africa/LR00112/2020|EPI ISL 514406|B.1.1.52|South Africa|2020-07-20	0.0006188005	Africa
Africa|hCoV-19/Nigeria/OY633-CV189/2020|EPI ISL 527914|B.1.1.71|Nigeria|2020-06-16	Africa|hCoV-19/South Africa/LR00112/2020|EPI ISL 514406|B.1.1.52|South Africa|2020-07-20	0.0005843847	Africa
Africa|hCoV-19/Nigeria/OY636-CV192/2020|EPI ISL 527915|B.1.1|Nigeria|2020-06-17	Africa|hCoV-19/South Africa/LR00112/2020|EPI ISL 514406|B.1.1.52|South Africa|2020-07-20	0.0004811853	Africa
Africa|hCoV-19/Senegal/003/2020|EPI ISL 418206|B.1.356|Senegal|2020-02-28	Africa|hCoV-19/South Africa/LR00112/2020|EPI ISL 514406|B.1.1.52|South Africa|2020-07-20	0.0005850020	Africa
Africa|hCoV-19/Senegal/016/2020|EPI ISL 418207|B.1.356|Senegal|2020-03-02	Africa|hCoV-19/South Africa/LR00112/2020|EPI ISL 514406|B.1.1.52|South Africa|2020-07-20	0.0005843988	Africa
Africa|hCoV-19/Senegal/020/2020|EPI ISL 418208|B.1.356|Senegal|2020-03-04	Africa|hCoV-19/South Africa/LR00112/2020|EPI ISL 514406|B.1.1.52|South Africa|2020-07-20	0.0005860708	Africa
Africa|hCoV-19/Senegal/026/2020|EPI ISL 418209|B.1.356|Senegal|2020-03-03	Africa|hCoV-19/South Africa/LR00112/2020|EPI ISL 514406|B.1.1.52|South Africa|2020-07-20	0.0006187880	Africa
Africa|hCoV-19/Senegal/073/2020|EPI ISL 418210|B.1|Senegal|2020-03-10	Africa|hCoV-19/South Africa/LR00112/2020|EPI ISL 514406|B.1.1.52|South Africa|2020-07-20	0.0004812398	Africa
Africa|hCoV-19/Senegal/082/2020|EPI ISL 418211|B.1|Senegal|2020-03-11	Africa|hCoV-19/South Africa/LR00112/2020|EPI ISL 514406|B.1.1.52|South Africa|2020-07-20	0.0004814714	Africa
Africa|hCoV-19/Senegal/087/2020|EPI ISL 418212|B.1|Senegal|2020-03-11	Africa|hCoV-19/South Africa/LR00112/2020|EPI ISL 514406|B.1.1.52|South Africa|2020-07-20	0.0004827163	Africa
Africa|hCoV-19/Senegal/094/2020|EPI ISL 418213|B.1|Senegal|2020-03-12	Africa|hCoV-19/South Africa/LR00112/2020|EPI ISL 514406|B.1.1.52|South Africa|2020-07-20	0.0004817034	Africa
Africa|hCoV-19/Senegal/102/2020|EPI ISL 418214|B.1|Senegal|2020-03-12	Africa|hCoV-19/South Africa/LR00112/2020|EPI ISL 514406|B.1.1.52|South Africa|2020-07-20	0.0003919401	Africa
Africa|hCoV-19/Senegal/119/2020|EPI ISL 418215|B.1|Senegal|2020-03-12	Africa|hCoV-19/South Africa/LR00112/2020|EPI ISL 514406|B.1.1.52|South Africa|2020-07-20	0.0004827714	Africa
Africa|hCoV-19/Senegal/1351/2020|EPI ISL 480556|B.6|Senegal|2020-03-28	Africa|hCoV-19/South Africa/LR00112/2020|EPI ISL 514406|B.1.1.52|South Africa|2020-07-20	0.0007581835	Africa
Africa|hCoV-19/Senegal/136/2020|EPI ISL 418216|A.2|Senegal|2020-03-13	Africa|hCoV-19/South Africa/LR00112/2020|EPI ISL 514406|B.1.1.52|South Africa|2020-07-20	0.0008596319	Africa
Africa|hCoV-19/Senegal/139/2020|EPI ISL 418217|B.1|Senegal|2020-03-13	Africa|hCoV-19/South Africa/LR00112/2020|EPI ISL 514406|B.1.1.52|South Africa|2020-07-20	0.0005156496	Africa
Africa|hCoV-19/Senegal/1683/2020|EPI ISL 480783|B.1|Senegal|2020-03-31	Africa|hCoV-19/South Africa/LR00112/2020|EPI ISL 514406|B.1.1.52|South Africa|2020-07-20	0.0004823955	Africa
Africa|hCoV-19/Senegal/1749/2020|EPI ISL 480787|B.1|Senegal|2020-03-31	Africa|hCoV-19/South Africa/LR00112/2020|EPI ISL 514406|B.1.1.52|South Africa|2020-07-20	0.0005179747	Africa
Africa|hCoV-19/Senegal/1966/2020|EPI ISL 480789|A.11|Senegal|2020-04-01	Africa|hCoV-19/South Africa/LR00112/2020|EPI ISL 514406|B.1.1.52|South Africa|2020-07-20	0.0008255934	Africa
Africa|hCoV-19/Senegal/2840/2020|EPI ISL 481220|B.1|Senegal|2020-04-06	Africa|hCoV-19/South Africa/LR00112/2020|EPI ISL 514406|B.1.1.52|South Africa|2020-07-20	0.0005213592	Africa
Africa|hCoV-19/Senegal/2865/2020|EPI ISL 481234|B.1|Senegal|2020-04-07	Africa|hCoV-19/South Africa/LR00112/2020|EPI ISL 514406|B.1.1.52|South Africa|2020-07-20	0.0005933726	Africa
Africa|hCoV-19/Senegal/306/2020|EPI ISL 420069|B.3|Senegal|2020-03-17	Africa|hCoV-19/South Africa/LR00112/2020|EPI ISL 514406|B.1.1.52|South Africa|2020-07-20	0.0006531971	Africa
Africa|hCoV-19/Senegal/315/2020|EPI ISL 420070|B.1|Senegal|2020-03-17	Africa|hCoV-19/South Africa/LR00112/2020|EPI ISL 514406|B.1.1.52|South Africa|2020-07-20	0.0005499866	Africa
Africa|hCoV-19/Senegal/328/2020|EPI ISL 420071|B.1|Senegal|2020-03-17	Africa|hCoV-19/South Africa/LR00112/2020|EPI ISL 514406|B.1.1.52|South Africa|2020-07-20	0.0006586028	Africa
Africa|hCoV-19/Senegal/3331/2020|EPI ISL 481235|B.1.5|Senegal|2020-04-09	Africa|hCoV-19/South Africa/LR00112/2020|EPI ISL 514406|B.1.1.52|South Africa|2020-07-20	0.0004815993	Africa
Africa|hCoV-19/Senegal/370/2020|EPI ISL 420072|B.1|Senegal|2020-03-18	Africa|hCoV-19/South Africa/LR00112/2020|EPI ISL 514406|B.1.1.52|South Africa|2020-07-20	0.0005856933	Africa
Africa|hCoV-19/Senegal/382/2020|EPI ISL 420073|B.1|Senegal|2020-03-19	Africa|hCoV-19/South Africa/LR00112/2020|EPI ISL 514406|B.1.1.52|South Africa|2020-07-20	0.0005844510	Africa
Africa|hCoV-19/Senegal/45436/2020|EPI ISL 498238|B.1.1|Senegal|2020-05-27	Africa|hCoV-19/South Africa/LR00112/2020|EPI ISL 514406|B.1.1.52|South Africa|2020-07-20	0.0004468347	Africa
Africa|hCoV-19/Senegal/45557/2020|EPI ISL 498239|B.1.1|Senegal|2020-05-27	Africa|hCoV-19/South Africa/LR00112/2020|EPI ISL 514406|B.1.1.52|South Africa|2020-07-20	0.0004815710	Africa
Africa|hCoV-19/Senegal/52357/2020|EPI ISL 498240|B.1.5.12|Senegal|2020-06-03	Africa|hCoV-19/South Africa/LR00112/2020|EPI ISL 514406|B.1.1.52|South Africa|2020-07-20	0.0004988137	Africa
Africa|hCoV-19/Senegal/52907/2020|EPI ISL 498241|B.1.5.12|Senegal|2020-06-05	Africa|hCoV-19/South Africa/LR00112/2020|EPI ISL 514406|B.1.1.52|South Africa|2020-07-20	0.0006309920	Africa
Africa|hCoV-19/Senegal/55499/2020|EPI ISL 498242|B.1.5|Senegal|2020-06-07	Africa|hCoV-19/South Africa/LR00112/2020|EPI ISL 514406|B.1.1.52|South Africa|2020-07-20	0.0005854394	Africa
Africa|hCoV-19/Senegal/55703/2020|EPI ISL 477148|B.1.356|Senegal|2020-06-07	Africa|hCoV-19/South Africa/LR00112/2020|EPI ISL 514406|B.1.1.52|South Africa|2020-07-20	0.0006298725	Africa
Africa|hCoV-19/Senegal/55728/2020|EPI ISL 477150|B.1.5.12|Senegal|2020-06-07	Africa|hCoV-19/South Africa/LR00112/2020|EPI ISL 514406|B.1.1.52|South Africa|2020-07-20	0.0006532236	Africa
Africa|hCoV-19/Senegal/55738/2020|EPI ISL 477141|B.1.5.12|Senegal|2020-06-07	Africa|hCoV-19/South Africa/LR00112/2020|EPI ISL 514406|B.1.1.52|South Africa|2020-07-20	0.0007341452	Africa
Africa|hCoV-19/Senegal/55752/2020|EPI ISL 477149|B.1.5.12|Senegal|2020-06-07	Africa|hCoV-19/South Africa/LR00112/2020|EPI ISL 514406|B.1.1.52|South Africa|2020-07-20	0.0005875575	Africa
Africa|hCoV-19/Senegal/57065/2020|EPI ISL 476148|B.1.1.44|Senegal|2020-06-09	Africa|hCoV-19/South Africa/LR00112/2020|EPI ISL 514406|B.1.1.52|South Africa|2020-07-20	0.0005157949	Africa
Africa|hCoV-19/Senegal/5718/2020|EPI ISL 481236|B.1|Senegal|2020-04-18	Africa|hCoV-19/South Africa/LR00112/2020|EPI ISL 514406|B.1.1.52|South Africa|2020-07-20	0.0005528940	Africa
Africa|hCoV-19/Senegal/57273/2020|EPI ISL 498243|B.1.5.12|Senegal|2020-06-07	Africa|hCoV-19/South Africa/LR00112/2020|EPI ISL 514406|B.1.1.52|South Africa|2020-07-20	0.0006531947	Africa
Africa|hCoV-19/Senegal/57476/2020|EPI ISL 476149|B.1.5.12|Senegal|2020-06-06	Africa|hCoV-19/South Africa/LR00112/2020|EPI ISL 514406|B.1.1.52|South Africa|2020-07-20	0.0007919096	Africa
Africa|hCoV-19/Senegal/57503/2020|EPI ISL 498244|B.1.5.12|Senegal|2020-06-09	Africa|hCoV-19/South Africa/LR00112/2020|EPI ISL 514406|B.1.1.52|South Africa|2020-07-20	0.0007120703	Africa
Africa|hCoV-19/Senegal/57540/2020|EPI ISL 476491|B.1.5.12|Senegal|2020-06-09	Africa|hCoV-19/South Africa/LR00112/2020|EPI ISL 514406|B.1.1.52|South Africa|2020-07-20	0.0007600793	Africa
Africa|hCoV-19/Senegal/5766/2020|EPI ISL 481237|B.1.5.12|Senegal|2020-04-17	Africa|hCoV-19/South Africa/LR00112/2020|EPI ISL 514406|B.1.1.52|South Africa|2020-07-20	0.0006532235	Africa
Africa|hCoV-19/Senegal/5770/2020|EPI ISL 481238|B.1|Senegal|2020-04-17	Africa|hCoV-19/South Africa/LR00112/2020|EPI ISL 514406|B.1.1.52|South Africa|2020-07-20	0.0005279585	Africa
Africa|hCoV-19/Senegal/5785/2020|EPI ISL 481239|B.1.5.12|Senegal|2020-04-17	Africa|hCoV-19/South Africa/LR00112/2020|EPI ISL 514406|B.1.1.52|South Africa|2020-07-20	0.0006188035	Africa
Africa|hCoV-19/Senegal/5971/2020|EPI ISL 481240|B.1.5|Senegal|2020-04-18	Africa|hCoV-19/South Africa/LR00112/2020|EPI ISL 514406|B.1.1.52|South Africa|2020-07-20	0.0005183813	Africa
Africa|hCoV-19/Senegal/5986/2020|EPI ISL 481243|B.1|Senegal|2020-04-18	Africa|hCoV-19/South Africa/LR00112/2020|EPI ISL 514406|B.1.1.52|South Africa|2020-07-20	0.0006189949	Africa
Africa|hCoV-19/Senegal/600/2020|EPI ISL 420074|B.1.5|Senegal|2020-03-20	Africa|hCoV-19/South Africa/LR00112/2020|EPI ISL 514406|B.1.1.52|South Africa|2020-07-20	0.0005156267	Africa
Africa|hCoV-19/Senegal/611/2020|EPI ISL 420076|B.1|Senegal|2020-03-20	Africa|hCoV-19/South Africa/LR00112/2020|EPI ISL 514406|B.1.1.52|South Africa|2020-07-20	0.0005156247	Africa
Africa|hCoV-19/Senegal/618/2020|EPI ISL 420077|A|Senegal|2020-03-20	Africa|hCoV-19/South Africa/LR00112/2020|EPI ISL 514406|B.1.1.52|South Africa|2020-07-20	0.0007908124	Africa
Africa|hCoV-19/Senegal/620/2020|EPI ISL 420078|A.11|Senegal|2020-03-20	Africa|hCoV-19/South Africa/LR00112/2020|EPI ISL 514406|B.1.1.52|South Africa|2020-07-20	0.0007908125	Africa
Africa|hCoV-19/Senegal/62365/2020|EPI ISL 476492|B.1.5.12|Senegal|2020-06-10	Africa|hCoV-19/South Africa/LR00112/2020|EPI ISL 514406|B.1.1.52|South Africa|2020-07-20	0.0006188180	Africa
Africa|hCoV-19/Senegal/62368/2020|EPI ISL 476493|B.1.1|Senegal|2020-06-10	Africa|hCoV-19/South Africa/LR00112/2020|EPI ISL 514406|B.1.1.52|South Africa|2020-07-20	0.0003780415	Africa
Africa|hCoV-19/Senegal/62431/2020|EPI ISL 498247|B.1.5.12|Senegal|2020-06-10	Africa|hCoV-19/South Africa/LR00112/2020|EPI ISL 514406|B.1.1.52|South Africa|2020-07-20	0.0005911118	Africa
Africa|hCoV-19/Senegal/62872/2020|EPI ISL 476494|B.1.5.12|Senegal|2020-06-11	Africa|hCoV-19/South Africa/LR00112/2020|EPI ISL 514406|B.1.1.52|South Africa|2020-07-20	0.0006195999	Africa
Africa|hCoV-19/Senegal/62874/2020|EPI ISL 476495|B.1.5.12|Senegal|2020-06-11	Africa|hCoV-19/South Africa/LR00112/2020|EPI ISL 514406|B.1.1.52|South Africa|2020-07-20	0.0006879892	Africa
Africa|hCoV-19/Senegal/63263/2020|EPI ISL 498249|B.1.5.12|Senegal|2020-06-11	Africa|hCoV-19/South Africa/LR00112/2020|EPI ISL 514406|B.1.1.52|South Africa|2020-07-20	0.0005865761	Africa
Africa|hCoV-19/Senegal/63728/2020|EPI ISL 476497|B.1.356|Senegal|2020-06-12	Africa|hCoV-19/South Africa/LR00112/2020|EPI ISL 514406|B.1.1.52|South Africa|2020-07-20	0.0006939151	Africa
Africa|hCoV-19/Senegal/63742/2020|EPI ISL 476514|B.1.5.12|Senegal|2020-06-12	Africa|hCoV-19/South Africa/LR00112/2020|EPI ISL 514406|B.1.1.52|South Africa|2020-07-20	0.0006532235	Africa
Africa|hCoV-19/Senegal/640/2020|EPI ISL 420079|B.1|Senegal|2020-03-20	Africa|hCoV-19/South Africa/LR00112/2020|EPI ISL 514406|B.1.1.52|South Africa|2020-07-20	0.0005237978	Africa
Africa|hCoV-19/Senegal/64033/2020|EPI ISL 485715|B.1.5|Senegal|2020-06-12	Africa|hCoV-19/South Africa/LR00112/2020|EPI ISL 514406|B.1.1.52|South Africa|2020-07-20	0.0006188181	Africa
Africa|hCoV-19/Senegal/64076/2020|EPI ISL 485716|B.1|Senegal|2020-06-12	Africa|hCoV-19/South Africa/LR00112/2020|EPI ISL 514406|B.1.1.52|South Africa|2020-07-20	0.0008942135	Africa
Africa|hCoV-19/Senegal/64096/2020|EPI ISL 485717|B.1.5.12|Senegal|2020-06-12	Africa|hCoV-19/South Africa/LR00112/2020|EPI ISL 514406|B.1.1.52|South Africa|2020-07-20	0.0005159742	Africa
Africa|hCoV-19/Senegal/64101/2020|EPI ISL 476516|B.1.5.12|Senegal|2020-06-12	Africa|hCoV-19/South Africa/LR00112/2020|EPI ISL 514406|B.1.1.52|South Africa|2020-07-20	0.0006540554	Africa
Africa|hCoV-19/Senegal/64163/2020|EPI ISL 477159|B.1.5.12|Senegal|2020-06-12	Africa|hCoV-19/South Africa/LR00112/2020|EPI ISL 514406|B.1.1.52|South Africa|2020-07-20	0.0008323256	Africa
Africa|hCoV-19/Senegal/64166/2020|EPI ISL 476558|B.1.5.12|Senegal|2020-06-12	Africa|hCoV-19/South Africa/LR00112/2020|EPI ISL 514406|B.1.1.52|South Africa|2020-07-20	0.0008253223	Africa
Africa|hCoV-19/Senegal/6427/2020|EPI ISL 486873|B.1.5|Senegal|2020-04-20	Africa|hCoV-19/South Africa/LR00112/2020|EPI ISL 514406|B.1.1.52|South Africa|2020-07-20	0.0005166848	Africa
Africa|hCoV-19/Senegal/6430/2020|EPI ISL 486872|B.1.1|Senegal|2020-04-11	Africa|hCoV-19/South Africa/LR00112/2020|EPI ISL 514406|B.1.1.52|South Africa|2020-07-20	0.0003447605	Africa
Africa|hCoV-19/Senegal/64709/2020|EPI ISL 476560|B.1.5.12|Senegal|2020-06-13	Africa|hCoV-19/South Africa/LR00112/2020|EPI ISL 514406|B.1.1.52|South Africa|2020-07-20	0.0009855320	Africa
Africa|hCoV-19/Senegal/64716/2020|EPI ISL 498250|B.1.5.12|Senegal|2020-06-13	Africa|hCoV-19/South Africa/LR00112/2020|EPI ISL 514406|B.1.1.52|South Africa|2020-07-20	0.0006188544	Africa
Africa|hCoV-19/Senegal/64729/2020|EPI ISL 477155|B.1.1.44|Senegal|2020-06-11	Africa|hCoV-19/South Africa/LR00112/2020|EPI ISL 514406|B.1.1.52|South Africa|2020-07-20	0.0005501358	Africa
Africa|hCoV-19/Senegal/64763/2020|EPI ISL 476562|B.1.292|Senegal|2020-06-13	Africa|hCoV-19/South Africa/LR00112/2020|EPI ISL 514406|B.1.1.52|South Africa|2020-07-20	0.0006188430	Africa
Africa|hCoV-19/Senegal/64766/2020|EPI ISL 476564|B.1.5.12|Senegal|2020-06-13	Africa|hCoV-19/South Africa/LR00112/2020|EPI ISL 514406|B.1.1.52|South Africa|2020-07-20	0.0006875568	Africa
Africa|hCoV-19/Senegal/64771/2020|EPI ISL 482874|B.1.1.44|Senegal|2020-06-13	Africa|hCoV-19/South Africa/LR00112/2020|EPI ISL 514406|B.1.1.52|South Africa|2020-07-20	0.0005844570	Africa
Africa|hCoV-19/Senegal/64772/2020|EPI ISL 477154|B.1.5.12|Senegal|2020-06-13	Africa|hCoV-19/South Africa/LR00112/2020|EPI ISL 514406|B.1.1.52|South Africa|2020-07-20	0.0006999928	Africa
Africa|hCoV-19/Senegal/6481/2020|EPI ISL 486871|B.1.5|Senegal|2020-04-21	Africa|hCoV-19/South Africa/LR00112/2020|EPI ISL 514406|B.1.1.52|South Africa|2020-07-20	0.0004828612	Africa
Africa|hCoV-19/Senegal/64916/2020|EPI ISL 477156|B.1.5.12|Senegal|2020-06-13	Africa|hCoV-19/South Africa/LR00112/2020|EPI ISL 514406|B.1.1.52|South Africa|2020-07-20	0.0006187904	Africa
Africa|hCoV-19/Senegal/64932/2020|EPI ISL 476569|B.1.1.44|Senegal|2020-06-13	Africa|hCoV-19/South Africa/LR00112/2020|EPI ISL 514406|B.1.1.52|South Africa|2020-07-20	0.0004469176	Africa
Africa|hCoV-19/Senegal/64969/2020|EPI ISL 476570|B.1.5.12|Senegal|2020-06-13	Africa|hCoV-19/South Africa/LR00112/2020|EPI ISL 514406|B.1.1.52|South Africa|2020-07-20	0.0009126185	Africa
Africa|hCoV-19/Senegal/65030/2020|EPI ISL 476572|B.1.5.12|Senegal|2020-06-14	Africa|hCoV-19/South Africa/LR00112/2020|EPI ISL 514406|B.1.1.52|South Africa|2020-07-20	0.0006187749	Africa
Africa|hCoV-19/Senegal/65052/2020|EPI ISL 476574|B.1.5|Senegal|2020-06-13	Africa|hCoV-19/South Africa/LR00112/2020|EPI ISL 514406|B.1.1.52|South Africa|2020-07-20	0.0005845738	Africa
Africa|hCoV-19/Senegal/65428/2020|EPI ISL 485712|B.1.5.12|Senegal|2020-06-14	Africa|hCoV-19/South Africa/LR00112/2020|EPI ISL 514406|B.1.1.52|South Africa|2020-07-20	0.0006532552	Africa
Africa|hCoV-19/Senegal/65481/2020|EPI ISL 477151|B.1.1|Senegal|2020-06-14	Africa|hCoV-19/South Africa/LR00112/2020|EPI ISL 514406|B.1.1.52|South Africa|2020-07-20	0.0004527846	Africa
Africa|hCoV-19/Senegal/65548/2020|EPI ISL 477153|B.1.5.12|Senegal|2020-06-14	Africa|hCoV-19/South Africa/LR00112/2020|EPI ISL 514406|B.1.1.52|South Africa|2020-07-20	0.0006968056	Africa
Africa|hCoV-19/Senegal/65601/2020|EPI ISL 485713|B.1.5.12|Senegal|2020-06-14	Africa|hCoV-19/South Africa/LR00112/2020|EPI ISL 514406|B.1.1.52|South Africa|2020-07-20	0.0005843870	Africa
Africa|hCoV-19/Senegal/659/2020|EPI ISL 480554|B.1|Senegal|2020-03-21	Africa|hCoV-19/South Africa/LR00112/2020|EPI ISL 514406|B.1.1.52|South Africa|2020-07-20	0.0005858426	Africa
Africa|hCoV-19/Senegal/6597/2020|EPI ISL 486870|B.1.356|Senegal|2020-04-23	Africa|hCoV-19/South Africa/LR00112/2020|EPI ISL 514406|B.1.1.52|South Africa|2020-07-20	0.0006187880	Africa
Africa|hCoV-19/Senegal/6619/2020|EPI ISL 498230|B.1|Senegal|2020-04-21	Africa|hCoV-19/South Africa/LR00112/2020|EPI ISL 514406|B.1.1.52|South Africa|2020-07-20	0.0005843869	Africa
Africa|hCoV-19/Senegal/6626/2020|EPI ISL 498229|B.1|Senegal|2020-04-21	Africa|hCoV-19/South Africa/LR00112/2020|EPI ISL 514406|B.1.1.52|South Africa|2020-07-20	0.0006191223	Africa
Africa|hCoV-19/Senegal/66298/2020|EPI ISL 485708|B.1.5.12|Senegal|2020-06-15	Africa|hCoV-19/South Africa/LR00112/2020|EPI ISL 514406|B.1.1.52|South Africa|2020-07-20	0.0008253601	Africa
Africa|hCoV-19/Senegal/66443/2020|EPI ISL 485711|B.1.1|Senegal|2020-06-15	Africa|hCoV-19/South Africa/LR00112/2020|EPI ISL 514406|B.1.1.52|South Africa|2020-07-20	0.0004159854	Africa
Africa|hCoV-19/Senegal/66458/2020|EPI ISL 485710|B.1.1|Senegal|2020-06-15	Africa|hCoV-19/South Africa/LR00112/2020|EPI ISL 514406|B.1.1.52|South Africa|2020-07-20	0.0004124361	Africa
Africa|hCoV-19/Senegal/6751/2020|EPI ISL 486859|B.1.1|Senegal|2020-04-21	Africa|hCoV-19/South Africa/LR00112/2020|EPI ISL 514406|B.1.1.52|South Africa|2020-07-20	0.0004514738	Africa
Africa|hCoV-19/Senegal/6762/2020|EPI ISL 486869|B.1.5.12|Senegal|2020-04-21	Africa|hCoV-19/South Africa/LR00112/2020|EPI ISL 514406|B.1.1.52|South Africa|2020-07-20	0.0007124219	Africa
Africa|hCoV-19/Senegal/68303/2020|EPI ISL 477143|B.1.5.12|Senegal|2020-06-17	Africa|hCoV-19/South Africa/LR00112/2020|EPI ISL 514406|B.1.1.52|South Africa|2020-07-20	0.0006532321	Africa
Africa|hCoV-19/Senegal/68349/2020|EPI ISL 485635|B.1.5.12|Senegal|2020-06-18	Africa|hCoV-19/South Africa/LR00112/2020|EPI ISL 514406|B.1.1.52|South Africa|2020-07-20	0.0007563620	Africa
Africa|hCoV-19/Senegal/6837/2020|EPI ISL 486868|B.1.272|Senegal|2020-04-21	Africa|hCoV-19/South Africa/LR00112/2020|EPI ISL 514406|B.1.1.52|South Africa|2020-07-20	0.0006236885	Africa
Africa|hCoV-19/Senegal/6839/2020|EPI ISL 486867|B.1|Senegal|2020-04-23	Africa|hCoV-19/South Africa/LR00112/2020|EPI ISL 514406|B.1.1.52|South Africa|2020-07-20	0.0005851695	Africa
Africa|hCoV-19/Senegal/68458/2020|EPI ISL 482878|B.1.1|Senegal|2020-06-18	Africa|hCoV-19/South Africa/LR00112/2020|EPI ISL 514406|B.1.1.52|South Africa|2020-07-20	0.0004124361	Africa
Africa|hCoV-19/Senegal/6847/2020|EPI ISL 486865|B.1.272|Senegal|2020-04-02	Africa|hCoV-19/South Africa/LR00112/2020|EPI ISL 514406|B.1.1.52|South Africa|2020-07-20	0.0006187881	Africa
Africa|hCoV-19/Senegal/68488/2020|EPI ISL 482877|B.1.356|Senegal|2020-06-17	Africa|hCoV-19/South Africa/LR00112/2020|EPI ISL 514406|B.1.1.52|South Africa|2020-07-20	0.0007563592	Africa
Africa|hCoV-19/Senegal/68525/2020|EPI ISL 477142|B.1.1|Senegal|2020-06-17	Africa|hCoV-19/South Africa/LR00112/2020|EPI ISL 514406|B.1.1.52|South Africa|2020-07-20	0.0005213222	Africa
Africa|hCoV-19/Senegal/68548/2020|EPI ISL 482876|B.1.5.12|Senegal|2020-06-17	Africa|hCoV-19/South Africa/LR00112/2020|EPI ISL 514406|B.1.1.52|South Africa|2020-07-20	0.0005880226	Africa
Africa|hCoV-19/Senegal/68550/2020|EPI ISL 482875|B.1.5.12|Senegal|2020-06-16	Africa|hCoV-19/South Africa/LR00112/2020|EPI ISL 514406|B.1.1.52|South Africa|2020-07-20	0.0006187754	Africa
Africa|hCoV-19/Senegal/6914/2020|EPI ISL 498237|B.1.5|Senegal|2020-04-24	Africa|hCoV-19/South Africa/LR00112/2020|EPI ISL 514406|B.1.1.52|South Africa|2020-07-20	0.0005596145	Africa
Africa|hCoV-19/Senegal/6934/2020|EPI ISL 498235|B.1.5.12|Senegal|2020-04-22	Africa|hCoV-19/South Africa/LR00112/2020|EPI ISL 514406|B.1.1.52|South Africa|2020-07-20	0.0007265492	Africa
Africa|hCoV-19/Senegal/70339/2020|EPI ISL 477146|B.1.5.12|Senegal|2020-06-20	Africa|hCoV-19/South Africa/LR00112/2020|EPI ISL 514406|B.1.1.52|South Africa|2020-07-20	0.0006915979	Africa
Africa|hCoV-19/Senegal/70427/2020|EPI ISL 477144|B.1.5.12|Senegal|2020-06-20	Africa|hCoV-19/South Africa/LR00112/2020|EPI ISL 514406|B.1.1.52|South Africa|2020-07-20	0.0006251505	Africa
Africa|hCoV-19/Senegal/70440/2020|EPI ISL 477145|B.1.5.12|Senegal|2020-06-19	Africa|hCoV-19/South Africa/LR00112/2020|EPI ISL 514406|B.1.1.52|South Africa|2020-07-20	0.0006959841	Africa
Africa|hCoV-19/Senegal/83493/2020|EPI ISL 498252|B.1.1.44|Senegal|2020-07-09	Africa|hCoV-19/South Africa/LR00112/2020|EPI ISL 514406|B.1.1.52|South Africa|2020-07-20	0.0004910276	Africa
Africa|hCoV-19/Senegal/9068/2020|EPI ISL 498236|B.1.356|Senegal|2020-04-24	Africa|hCoV-19/South Africa/LR00112/2020|EPI ISL 514406|B.1.1.52|South Africa|2020-07-20	0.0006193844	Africa
Africa|hCoV-19/Senegal/9250/2020|EPI ISL 486866|B.1.1|Senegal|2020-04-22	Africa|hCoV-19/South Africa/LR00112/2020|EPI ISL 514406|B.1.1.52|South Africa|2020-07-20	0.0006187880	Africa
Africa|hCoV-19/Senegal/9256/2020|EPI ISL 486864|B.1.1|Senegal|2020-04-23	Africa|hCoV-19/South Africa/LR00112/2020|EPI ISL 514406|B.1.1.52|South Africa|2020-07-20	0.0005893682	Africa
Africa|hCoV-19/Senegal/9369/2020|EPI ISL 486863|B.1.5|Senegal|2020-04-25	Africa|hCoV-19/South Africa/LR00112/2020|EPI ISL 514406|B.1.1.52|South Africa|2020-07-20	0.0004812187	Africa
Africa|hCoV-19/Senegal/9392/2020|EPI ISL 486862|B.1.1|Senegal|2020-04-25	Africa|hCoV-19/South Africa/LR00112/2020|EPI ISL 514406|B.1.1.52|South Africa|2020-07-20	0.0004140824	Africa
Africa|hCoV-19/Senegal/9439/2020|EPI ISL 486861|B.1.1.44|Senegal|2020-04-25	Africa|hCoV-19/South Africa/LR00112/2020|EPI ISL 514406|B.1.1.52|South Africa|2020-07-20	0.0004125211	Africa
Africa|hCoV-19/Senegal/9615/2020|EPI ISL 486860|B.1.5.12|Senegal|2020-04-25	Africa|hCoV-19/South Africa/LR00112/2020|EPI ISL 514406|B.1.1.52|South Africa|2020-07-20	0.0005843870	Africa
Africa|hCoV-19/Senegal/9819/2020|EPI ISL 498233|B.1|Senegal|2020-04-25	Africa|hCoV-19/South Africa/LR00112/2020|EPI ISL 514406|B.1.1.52|South Africa|2020-07-20	0.0006281081	Africa
Africa|hCoV-19/Senegal/9821/2020|EPI ISL 498232|B.1.356|Senegal|2020-04-25	Africa|hCoV-19/South Africa/LR00112/2020|EPI ISL 514406|B.1.1.52|South Africa|2020-07-20	0.0005214078	Africa
Africa|hCoV-19/Senegal/9838/2020|EPI ISL 498231|B.1.272|Senegal|2020-04-25	Africa|hCoV-19/South Africa/LR00112/2020|EPI ISL 514406|B.1.1.52|South Africa|2020-07-20	0.0006579664	Africa
Africa|hCoV-19/Sierra Leone/KGH-G-8548/2020|EPI ISL 512811|B.1|Sierra Leone|2020-03-30	Africa|hCoV-19/South Africa/LR00112/2020|EPI ISL 514406|B.1.1.52|South Africa|2020-07-20	0.0005844510	Africa
Africa|hCoV-19/Sierra Leone/KGH-G-8549/2020|EPI ISL 512812|B.1.1|Sierra Leone|2020-03-31	Africa|hCoV-19/South Africa/LR00112/2020|EPI ISL 514406|B.1.1.52|South Africa|2020-07-20	0.0003436670	Africa
Africa|hCoV-19/Sierra Leone/KGH-G-8603/2020|EPI ISL 512813|B.1|Sierra Leone|2020-04-23	Africa|hCoV-19/South Africa/LR00112/2020|EPI ISL 514406|B.1.1.52|South Africa|2020-07-20	0.0005846862	Africa
Africa|hCoV-19/Sierra Leone/KGH-G-8604/2020|EPI ISL 512814|B.6|Sierra Leone|2020-04-03	Africa|hCoV-19/South Africa/LR00112/2020|EPI ISL 514406|B.1.1.52|South Africa|2020-07-20	0.0007564109	Africa
Africa|hCoV-19/Sierra Leone/KGH-G-8607/2020|EPI ISL 512815|B.1.1|Sierra Leone|2020-04-03	Africa|hCoV-19/South Africa/LR00112/2020|EPI ISL 514406|B.1.1.52|South Africa|2020-07-20	0.0003782066	Africa
Africa|hCoV-19/Sierra Leone/KGH-G-8625/2020|EPI ISL 512816|A.12|Sierra Leone|2020-04-10	Africa|hCoV-19/South Africa/LR00112/2020|EPI ISL 514406|B.1.1.52|South Africa|2020-07-20	0.0010662481	Africa
Africa|hCoV-19/Sierra Leone/KGH-G-8626/2020|EPI ISL 512817|A.12|Sierra Leone|2020-04-10	Africa|hCoV-19/South Africa/LR00112/2020|EPI ISL 514406|B.1.1.52|South Africa|2020-07-20	0.0009629172	Africa
Africa|hCoV-19/Sierra Leone/KGH-G-8627/2020|EPI ISL 512818|B.1.5|Sierra Leone|2020-04-08	Africa|hCoV-19/South Africa/LR00112/2020|EPI ISL 514406|B.1.1.52|South Africa|2020-07-20	0.0005156372	Africa
Africa|hCoV-19/Sierra Leone/KGH-G-8668/2020|EPI ISL 512819|A.12|Sierra Leone|2020-04-11	Africa|hCoV-19/South Africa/LR00112/2020|EPI ISL 514406|B.1.1.52|South Africa|2020-07-20	0.0009528493	Africa
Africa|hCoV-19/Sierra Leone/KGH-G-8669/2020|EPI ISL 512820|A.12|Sierra Leone|2020-04-14	Africa|hCoV-19/South Africa/LR00112/2020|EPI ISL 514406|B.1.1.52|South Africa|2020-07-20	0.0009973716	Africa
Africa|hCoV-19/South Africa/KRISP-0001/2020|EPI ISL 467431|B|South Africa|2020-03-23	Africa|hCoV-19/South Africa/LR00112/2020|EPI ISL 514406|B.1.1.52|South Africa|2020-07-20	0.0005512312	Africa
Africa|hCoV-19/South Africa/KRISP-0016/2020|EPI ISL 467432|B.1.106|South Africa|2020-03-28	Africa|hCoV-19/South Africa/LR00112/2020|EPI ISL 514406|B.1.1.52|South Africa|2020-07-20	0.0004812349	Africa
Africa|hCoV-19/South Africa/KRISP-0017/2020|EPI ISL 467433|B.1.5|South Africa|2020-04-03	Africa|hCoV-19/South Africa/LR00112/2020|EPI ISL 514406|B.1.1.52|South Africa|2020-07-20	0.0004468517	Africa
Africa|hCoV-19/South Africa/KRISP-0019/2020|EPI ISL 467434|B.1.5|South Africa|2020-04-02	Africa|hCoV-19/South Africa/LR00112/2020|EPI ISL 514406|B.1.1.52|South Africa|2020-07-20	0.0004468517	Africa
Africa|hCoV-19/South Africa/KRISP-0021/2020|EPI ISL 467435|B.1.5|South Africa|2020-04-02	Africa|hCoV-19/South Africa/LR00112/2020|EPI ISL 514406|B.1.1.52|South Africa|2020-07-20	0.0004814500	Africa
Africa|hCoV-19/South Africa/KRISP-0024/2020|EPI ISL 467436|B.1.106|South Africa|2020-04-01	Africa|hCoV-19/South Africa/LR00112/2020|EPI ISL 514406|B.1.1.52|South Africa|2020-07-20	0.0004596798	Africa
Africa|hCoV-19/South Africa/KRISP-0026/2020|EPI ISL 467437|B.1.106|South Africa|2020-04-01	Africa|hCoV-19/South Africa/LR00112/2020|EPI ISL 514406|B.1.1.52|South Africa|2020-07-20	0.0004816824	Africa
Africa|hCoV-19/South Africa/KRISP-0028/2020|EPI ISL 467438|B.1.106|South Africa|2020-04-02	Africa|hCoV-19/South Africa/LR00112/2020|EPI ISL 514406|B.1.1.52|South Africa|2020-07-20	0.0004961716	Africa
Africa|hCoV-19/South Africa/KRISP-0029/2020|EPI ISL 467439|B.1.5|South Africa|2020-04-02	Africa|hCoV-19/South Africa/LR00112/2020|EPI ISL 514406|B.1.1.52|South Africa|2020-07-20	0.0005048476	Africa
Africa|hCoV-19/South Africa/KRISP-0033/2020|EPI ISL 467440|B.1.106|South Africa|2020-04-01	Africa|hCoV-19/South Africa/LR00112/2020|EPI ISL 514406|B.1.1.52|South Africa|2020-07-20	0.0004871275	Africa
Africa|hCoV-19/South Africa/KRISP-0035/2020|EPI ISL 467441|B.1.5|South Africa|2020-03-27	Africa|hCoV-19/South Africa/LR00112/2020|EPI ISL 514406|B.1.1.52|South Africa|2020-07-20	0.0004468364	Africa
Africa|hCoV-19/South Africa/KRISP-0041/2020|EPI ISL 467443|B.1.5|South Africa|2020-03-25	Africa|hCoV-19/South Africa/LR00112/2020|EPI ISL 514406|B.1.1.52|South Africa|2020-07-20	0.0004468364	Africa
Africa|hCoV-19/South Africa/KRISP-005/2020|EPI ISL 455630|B.1.5|South Africa|2020-04-29	Africa|hCoV-19/South Africa/LR00112/2020|EPI ISL 514406|B.1.1.52|South Africa|2020-07-20	0.0004981006	Africa
Africa|hCoV-19/South Africa/KRISP-0055/2020|EPI ISL 467444|B.1.5|South Africa|2020-03-24	Africa|hCoV-19/South Africa/LR00112/2020|EPI ISL 514406|B.1.1.52|South Africa|2020-07-20	0.0004468354	Africa
Africa|hCoV-19/South Africa/KRISP-0056/2020|EPI ISL 467445|B.1.5|South Africa|2020-04-04	Africa|hCoV-19/South Africa/LR00112/2020|EPI ISL 514406|B.1.1.52|South Africa|2020-07-20	0.0005156476	Africa
Africa|hCoV-19/South Africa/KRISP-0057/2020|EPI ISL 467446|B.1.5|South Africa|2020-03-29	Africa|hCoV-19/South Africa/LR00112/2020|EPI ISL 514406|B.1.1.52|South Africa|2020-07-20	0.0004473283	Africa
Africa|hCoV-19/South Africa/KRISP-0059/2020|EPI ISL 467448|B.1.5|South Africa|2020-04-01	Africa|hCoV-19/South Africa/LR00112/2020|EPI ISL 514406|B.1.1.52|South Africa|2020-07-20	0.0005228667	Africa
Africa|hCoV-19/South Africa/KRISP-0065/2020|EPI ISL 467449|B.1.106|South Africa|2020-04-04	Africa|hCoV-19/South Africa/LR00112/2020|EPI ISL 514406|B.1.1.52|South Africa|2020-07-20	0.0004819472	Africa
Africa|hCoV-19/South Africa/KRISP-0066/2020|EPI ISL 467450|B.1.106|South Africa|2020-04-03	Africa|hCoV-19/South Africa/LR00112/2020|EPI ISL 514406|B.1.1.52|South Africa|2020-07-20	0.0004812182	Africa
Africa|hCoV-19/South Africa/KRISP-0067/2020|EPI ISL 467451|B.1.5|South Africa|2020-04-03	Africa|hCoV-19/South Africa/LR00112/2020|EPI ISL 514406|B.1.1.52|South Africa|2020-07-20	0.0004468364	Africa
Africa|hCoV-19/South Africa/KRISP-0074/2020|EPI ISL 467452|B.1.106|South Africa|2020-04-04	Africa|hCoV-19/South Africa/LR00112/2020|EPI ISL 514406|B.1.1.52|South Africa|2020-07-20	0.0004567888	Africa
Africa|hCoV-19/South Africa/KRISP-0075/2020|EPI ISL 467453|B.1.106|South Africa|2020-04-04	Africa|hCoV-19/South Africa/LR00112/2020|EPI ISL 514406|B.1.1.52|South Africa|2020-07-20	0.0004814831	Africa
Africa|hCoV-19/South Africa/KRISP-0080/2020|EPI ISL 467454|B.1.106|South Africa|2020-04-01	Africa|hCoV-19/South Africa/LR00112/2020|EPI ISL 514406|B.1.1.52|South Africa|2020-07-20	0.0004812184	Africa
Africa|hCoV-19/South Africa/KRISP-0081/2020|EPI ISL 467455|B.1.106|South Africa|2020-04-06	Africa|hCoV-19/South Africa/LR00112/2020|EPI ISL 514406|B.1.1.52|South Africa|2020-07-20	0.0004812184	Africa
Africa|hCoV-19/South Africa/KRISP-0084/2020|EPI ISL 467456|B.1.106|South Africa|2020-04-05	Africa|hCoV-19/South Africa/LR00112/2020|EPI ISL 514406|B.1.1.52|South Africa|2020-07-20	0.0004812184	Africa
Africa|hCoV-19/South Africa/KRISP-0088/2020|EPI ISL 467457|B.1.106|South Africa|2020-04-07	Africa|hCoV-19/South Africa/LR00112/2020|EPI ISL 514406|B.1.1.52|South Africa|2020-07-20	0.0004812184	Africa
Africa|hCoV-19/South Africa/KRISP-0089/2020|EPI ISL 467458|B.1.106|South Africa|2020-04-05	Africa|hCoV-19/South Africa/LR00112/2020|EPI ISL 514406|B.1.1.52|South Africa|2020-07-20	0.0004909535	Africa
Africa|hCoV-19/South Africa/KRISP-0090/2020|EPI ISL 467459|B.1.106|South Africa|2020-04-03	Africa|hCoV-19/South Africa/LR00112/2020|EPI ISL 514406|B.1.1.52|South Africa|2020-07-20	0.0004926454	Africa
Africa|hCoV-19/South Africa/KRISP-0096/2020|EPI ISL 467461|B.1.106|South Africa|2020-04-01	Africa|hCoV-19/South Africa/LR00112/2020|EPI ISL 514406|B.1.1.52|South Africa|2020-07-20	0.0004504429	Africa
Africa|hCoV-19/South Africa/KRISP-0097/2020|EPI ISL 467462|B.1.106|South Africa|2020-04-01	Africa|hCoV-19/South Africa/LR00112/2020|EPI ISL 514406|B.1.1.52|South Africa|2020-07-20	0.0004815330	Africa
Africa|hCoV-19/South Africa/KRISP-0111/2020|EPI ISL 467465|B.1.106|South Africa|2020-04-01	Africa|hCoV-19/South Africa/LR00112/2020|EPI ISL 514406|B.1.1.52|South Africa|2020-07-20	0.0005868538	Africa
Africa|hCoV-19/South Africa/KRISP-0113/2020|EPI ISL 467467|B.1.106|South Africa|2020-04-05	Africa|hCoV-19/South Africa/LR00112/2020|EPI ISL 514406|B.1.1.52|South Africa|2020-07-20	0.0005156248	Africa
Africa|hCoV-19/South Africa/KRISP-0115/2020|EPI ISL 467468|B.1.5|South Africa|2020-04-04	Africa|hCoV-19/South Africa/LR00112/2020|EPI ISL 514406|B.1.1.52|South Africa|2020-07-20	0.0004468364	Africa
Africa|hCoV-19/South Africa/KRISP-0118/2020|EPI ISL 467470|B.1.106|South Africa|2020-04-01	Africa|hCoV-19/South Africa/LR00112/2020|EPI ISL 514406|B.1.1.52|South Africa|2020-07-20	0.0004812349	Africa
Africa|hCoV-19/South Africa/KRISP-0119/2020|EPI ISL 467471|B.1.5|South Africa|2020-04-01	Africa|hCoV-19/South Africa/LR00112/2020|EPI ISL 514406|B.1.1.52|South Africa|2020-07-20	0.0004468364	Africa
Africa|hCoV-19/South Africa/KRISP-012/2020|EPI ISL 421576|B.1.1.10|South Africa|2020-04-01	Africa|hCoV-19/South Africa/LR00112/2020|EPI ISL 514406|B.1.1.52|South Africa|2020-07-20	0.0004472605	Africa
Africa|hCoV-19/South Africa/KRISP-0120/2020|EPI ISL 467472|B.1.106|South Africa|2020-04-01	Africa|hCoV-19/South Africa/LR00112/2020|EPI ISL 514406|B.1.1.52|South Africa|2020-07-20	0.0005156247	Africa
Africa|hCoV-19/South Africa/KRISP-0123/2020|EPI ISL 467475|B.1.5|South Africa|2020-05-14	Africa|hCoV-19/South Africa/LR00112/2020|EPI ISL 514406|B.1.1.52|South Africa|2020-07-20	0.0005500131	Africa
Africa|hCoV-19/South Africa/KRISP-0124/2020|EPI ISL 467476|B.1.1.57|South Africa|2020-05-13	Africa|hCoV-19/South Africa/LR00112/2020|EPI ISL 514406|B.1.1.52|South Africa|2020-07-20	0.0003806969	Africa
Africa|hCoV-19/South Africa/KRISP-0125/2020|EPI ISL 467477|B.1.1.52|South Africa|2020-05-13	Africa|hCoV-19/South Africa/LR00112/2020|EPI ISL 514406|B.1.1.52|South Africa|2020-07-20	0.0004468146	Africa
Africa|hCoV-19/South Africa/KRISP-0126/2020|EPI ISL 467478|B.1.1.40|South Africa|2020-05-13	Africa|hCoV-19/South Africa/LR00112/2020|EPI ISL 514406|B.1.1.52|South Africa|2020-07-20	0.0005499601	Africa
Africa|hCoV-19/South Africa/KRISP-0127/2020|EPI ISL 467479|B.1.5.19|South Africa|2020-05-13	Africa|hCoV-19/South Africa/LR00112/2020|EPI ISL 514406|B.1.1.52|South Africa|2020-07-20	0.0005499999	Africa
Africa|hCoV-19/South Africa/KRISP-0128/2020|EPI ISL 467480|B.1.1.57|South Africa|2020-05-13	Africa|hCoV-19/South Africa/LR00112/2020|EPI ISL 514406|B.1.1.52|South Africa|2020-07-20	0.0003796985	Africa
Africa|hCoV-19/South Africa/KRISP-0129/2020|EPI ISL 467481|B.1.1.52|South Africa|2020-05-13	Africa|hCoV-19/South Africa/LR00112/2020|EPI ISL 514406|B.1.1.52|South Africa|2020-07-20	0.0004811952	Africa
Africa|hCoV-19/South Africa/KRISP-0130/2020|EPI ISL 467482|B.1.1.57|South Africa|2020-05-13	Africa|hCoV-19/South Africa/LR00112/2020|EPI ISL 514406|B.1.1.52|South Africa|2020-07-20	0.0004124275	Africa
Africa|hCoV-19/South Africa/KRISP-0131/2020|EPI ISL 467483|B.1.5|South Africa|2020-05-13	Africa|hCoV-19/South Africa/LR00112/2020|EPI ISL 514406|B.1.1.52|South Africa|2020-07-20	0.0005156266	Africa
Africa|hCoV-19/South Africa/KRISP-0132/2020|EPI ISL 467484|B.1.1.40|South Africa|2020-05-13	Africa|hCoV-19/South Africa/LR00112/2020|EPI ISL 514406|B.1.1.52|South Africa|2020-07-20	0.0004467949	Africa
Africa|hCoV-19/South Africa/KRISP-0133/2020|EPI ISL 467485|B.1.1.57|South Africa|2020-05-13	Africa|hCoV-19/South Africa/LR00112/2020|EPI ISL 514406|B.1.1.52|South Africa|2020-07-20	0.0004468148	Africa
Africa|hCoV-19/South Africa/KRISP-0134/2020|EPI ISL 467486|B.1.1.206|South Africa|2020-05-14	Africa|hCoV-19/South Africa/LR00112/2020|EPI ISL 514406|B.1.1.52|South Africa|2020-07-20	0.0002749223	Africa
Africa|hCoV-19/South Africa/KRISP-0135/2020|EPI ISL 467487|B.1.1.57|South Africa|2020-05-14	Africa|hCoV-19/South Africa/LR00112/2020|EPI ISL 514406|B.1.1.52|South Africa|2020-07-20	0.0003812379	Africa
Africa|hCoV-19/South Africa/KRISP-0136/2020|EPI ISL 467488|B.1.5|South Africa|2020-05-14	Africa|hCoV-19/South Africa/LR00112/2020|EPI ISL 514406|B.1.1.52|South Africa|2020-07-20	0.0005500244	Africa
Africa|hCoV-19/South Africa/KRISP-0137/2020|EPI ISL 467489|B.1.1.52|South Africa|2020-05-14	Africa|hCoV-19/South Africa/LR00112/2020|EPI ISL 514406|B.1.1.52|South Africa|2020-07-20	0.0004468148	Africa
Africa|hCoV-19/South Africa/KRISP-0138/2020|EPI ISL 467490|B.1.1.53|South Africa|2020-05-14	Africa|hCoV-19/South Africa/LR00112/2020|EPI ISL 514406|B.1.1.52|South Africa|2020-07-20	0.0004468255	Africa
Africa|hCoV-19/South Africa/KRISP-0139/2020|EPI ISL 467491|B.1.1|South Africa|2020-05-16	Africa|hCoV-19/South Africa/LR00112/2020|EPI ISL 514406|B.1.1.52|South Africa|2020-07-20	0.0004124359	Africa
Africa|hCoV-19/South Africa/KRISP-0143/2020|EPI ISL 467493|B.1.1.56|South Africa|2020-05-21	Africa|hCoV-19/South Africa/LR00112/2020|EPI ISL 514406|B.1.1.52|South Africa|2020-07-20	0.0004124175	Africa
Africa|hCoV-19/South Africa/KRISP-0144/2020|EPI ISL 467494|B.1.5.16|South Africa|2020-05-30	Africa|hCoV-19/South Africa/LR00112/2020|EPI ISL 514406|B.1.1.52|South Africa|2020-07-20	0.0005156371	Africa
Africa|hCoV-19/South Africa/KRISP-0145/2020|EPI ISL 467495|B.1.106|South Africa|2020-05-30	Africa|hCoV-19/South Africa/LR00112/2020|EPI ISL 514406|B.1.1.52|South Africa|2020-07-20	0.0005156018	Africa
Africa|hCoV-19/South Africa/KRISP-0148/2020|EPI ISL 467498|B.1.1|South Africa|2020-05-30	Africa|hCoV-19/South Africa/LR00112/2020|EPI ISL 514406|B.1.1.52|South Africa|2020-07-20	0.0004124543	Africa
Africa|hCoV-19/South Africa/KRISP-0149/2020|EPI ISL 467499|B.1.1|South Africa|2020-05-30	Africa|hCoV-19/South Africa/LR00112/2020|EPI ISL 514406|B.1.1.52|South Africa|2020-07-20	0.0003780416	Africa
Africa|hCoV-19/South Africa/KRISP-0150/2020|EPI ISL 467500|B.1.1.75|South Africa|2020-05-30	Africa|hCoV-19/South Africa/LR00112/2020|EPI ISL 514406|B.1.1.52|South Africa|2020-07-20	0.0005499488	Africa
Africa|hCoV-19/South Africa/KRISP-0151/2020|EPI ISL 467501|B.1.1|South Africa|2020-06-01	Africa|hCoV-19/South Africa/LR00112/2020|EPI ISL 514406|B.1.1.52|South Africa|2020-07-20	0.0004476364	Africa
Africa|hCoV-19/South Africa/KRISP-0152/2020|EPI ISL 467502|B.1.1|South Africa|2020-06-01	Africa|hCoV-19/South Africa/LR00112/2020|EPI ISL 514406|B.1.1.52|South Africa|2020-07-20	0.0004124359	Africa
Africa|hCoV-19/South Africa/KRISP-0153/2020|EPI ISL 467503|B.1.1|South Africa|2020-06-01	Africa|hCoV-19/South Africa/LR00112/2020|EPI ISL 514406|B.1.1.52|South Africa|2020-07-20	0.0004468148	Africa
Africa|hCoV-19/South Africa/KRISP-0154/2020|EPI ISL 467504|B.1.1|South Africa|2020-06-01	Africa|hCoV-19/South Africa/LR00112/2020|EPI ISL 514406|B.1.1.52|South Africa|2020-07-20	0.0003460212	Africa
Africa|hCoV-19/South Africa/KRISP-0155/2020|EPI ISL 467505|B.1.106|South Africa|2020-06-01	Africa|hCoV-19/South Africa/LR00112/2020|EPI ISL 514406|B.1.1.52|South Africa|2020-07-20	0.0005577360	Africa
Africa|hCoV-19/South Africa/KRISP-0157/2020|EPI ISL 467507|B.1.1.273|South Africa|2020-05-25	Africa|hCoV-19/South Africa/LR00112/2020|EPI ISL 514406|B.1.1.52|South Africa|2020-07-20	0.0004811852	Africa
Africa|hCoV-19/South Africa/KRISP-0158/2020|EPI ISL 467508|B.1.106|South Africa|2020-05-28	Africa|hCoV-19/South Africa/LR00112/2020|EPI ISL 514406|B.1.1.52|South Africa|2020-07-20	0.0005844249	Africa
Africa|hCoV-19/South Africa/KRISP-0159/2020|EPI ISL 467509|B.1.5|South Africa|2020-06-01	Africa|hCoV-19/South Africa/LR00112/2020|EPI ISL 514406|B.1.1.52|South Africa|2020-07-20	0.0004468364	Africa
Africa|hCoV-19/South Africa/KRISP-0160/2020|EPI ISL 467510|B.1.5|South Africa|2020-06-01	Africa|hCoV-19/South Africa/LR00112/2020|EPI ISL 514406|B.1.1.52|South Africa|2020-07-20	0.0004517736	Africa
Africa|hCoV-19/South Africa/KRISP-0161/2020|EPI ISL 467511|B.1.106|South Africa|2020-06-01	Africa|hCoV-19/South Africa/LR00112/2020|EPI ISL 514406|B.1.1.52|South Africa|2020-07-20	0.0005500113	Africa
Africa|hCoV-19/South Africa/KRISP-0165/2020|EPI ISL 467515|B.1.1|South Africa|2020-05-29	Africa|hCoV-19/South Africa/LR00112/2020|EPI ISL 514406|B.1.1.52|South Africa|2020-07-20	0.0003459732	Africa
Africa|hCoV-19/South Africa/KRISP-0166/2020|EPI ISL 467516|B.1.5|South Africa|2020-04-14	Africa|hCoV-19/South Africa/LR00112/2020|EPI ISL 514406|B.1.1.52|South Africa|2020-07-20	0.0005156477	Africa
Africa|hCoV-19/South Africa/KRISP-0167/2020|EPI ISL 467517|B.1.106|South Africa|2020-06-02	Africa|hCoV-19/South Africa/LR00112/2020|EPI ISL 514406|B.1.1.52|South Africa|2020-07-20	0.0005500111	Africa
Africa|hCoV-19/South Africa/KRISP-0168/2020|EPI ISL 467518|B.1.106|South Africa|2020-05-28	Africa|hCoV-19/South Africa/LR00112/2020|EPI ISL 514406|B.1.1.52|South Africa|2020-07-20	0.0005500111	Africa
Africa|hCoV-19/South Africa/KRISP-0169/2020|EPI ISL 467519|B.1|South Africa|2020-05-31	Africa|hCoV-19/South Africa/LR00112/2020|EPI ISL 514406|B.1.1.52|South Africa|2020-07-20	0.0005182736	Africa
Africa|hCoV-19/South Africa/KRISP-0170/2020|EPI ISL 467520|B.1.1.273|South Africa|2020-05-31	Africa|hCoV-19/South Africa/LR00112/2020|EPI ISL 514406|B.1.1.52|South Africa|2020-07-20	0.0004842139	Africa
Africa|hCoV-19/South Africa/KRISP-0174/2020|EPI ISL 467524|B.1.106|South Africa|2020-06-04	Africa|hCoV-19/South Africa/LR00112/2020|EPI ISL 514406|B.1.1.52|South Africa|2020-07-20	0.0005500112	Africa
Africa|hCoV-19/South Africa/KRISP-0175/2020|EPI ISL 482702|B.1.1.273|South Africa|2020-06-05	Africa|hCoV-19/South Africa/LR00112/2020|EPI ISL 514406|B.1.1.52|South Africa|2020-07-20	0.0004829063	Africa
Africa|hCoV-19/South Africa/KRISP-0178/2020|EPI ISL 482704|B.1.1.57|South Africa|2020-06-05	Africa|hCoV-19/South Africa/LR00112/2020|EPI ISL 514406|B.1.1.52|South Africa|2020-07-20	0.0004829161	Africa
Africa|hCoV-19/South Africa/KRISP-0179/2020|EPI ISL 482705|B.1.5.16|South Africa|2020-06-06	Africa|hCoV-19/South Africa/LR00112/2020|EPI ISL 514406|B.1.1.52|South Africa|2020-07-20	0.0006532237	Africa
Africa|hCoV-19/South Africa/KRISP-0185/2020|EPI ISL 482708|B.1.1|South Africa|2020-06-07	Africa|hCoV-19/South Africa/LR00112/2020|EPI ISL 514406|B.1.1.52|South Africa|2020-07-20	0.0004468347	Africa
Africa|hCoV-19/South Africa/KRISP-0190/2020|EPI ISL 482709|B.1.1.273|South Africa|2020-06-06	Africa|hCoV-19/South Africa/LR00112/2020|EPI ISL 514406|B.1.1.52|South Africa|2020-07-20	0.0004815659	Africa
Africa|hCoV-19/South Africa/KRISP-0191/2020|EPI ISL 482710|B.1.106|South Africa|2020-06-04	Africa|hCoV-19/South Africa/LR00112/2020|EPI ISL 514406|B.1.1.52|South Africa|2020-07-20	0.0005847205	Africa
Africa|hCoV-19/South Africa/KRISP-0193/2020|EPI ISL 482848|B.1.106|South Africa|2020-06-03	Africa|hCoV-19/South Africa/LR00112/2020|EPI ISL 514406|B.1.1.52|South Africa|2020-07-20	0.0005541249	Africa
Africa|hCoV-19/South Africa/KRISP-0194/2020|EPI ISL 482849|B.1.106|South Africa|2020-06-06	Africa|hCoV-19/South Africa/LR00112/2020|EPI ISL 514406|B.1.1.52|South Africa|2020-07-20	0.0005674268	Africa
Africa|hCoV-19/South Africa/KRISP-0195/2020|EPI ISL 482850|B.1.106|South Africa|2020-06-07	Africa|hCoV-19/South Africa/LR00112/2020|EPI ISL 514406|B.1.1.52|South Africa|2020-07-20	0.0006294392	Africa
Africa|hCoV-19/South Africa/KRISP-0196/2020|EPI ISL 482712|B.1.106|South Africa|2020-06-08	Africa|hCoV-19/South Africa/LR00112/2020|EPI ISL 514406|B.1.1.52|South Africa|2020-07-20	0.0006187883	Africa
Africa|hCoV-19/South Africa/KRISP-0197/2020|EPI ISL 482713|B.1.1.206|South Africa|2020-06-08	Africa|hCoV-19/South Africa/LR00112/2020|EPI ISL 514406|B.1.1.52|South Africa|2020-07-20	0.0002431984	Africa
Africa|hCoV-19/South Africa/KRISP-0198/2020|EPI ISL 482851|B.1.1|South Africa|2020-06-11	Africa|hCoV-19/South Africa/LR00112/2020|EPI ISL 514406|B.1.1.52|South Africa|2020-07-20	0.0004156021	Africa
Africa|hCoV-19/South Africa/KRISP-0199/2020|EPI ISL 482714|B.1.5|South Africa|2020-06-11	Africa|hCoV-19/South Africa/LR00112/2020|EPI ISL 514406|B.1.1.52|South Africa|2020-07-20	0.0005920567	Africa
Africa|hCoV-19/South Africa/KRISP-02/2020|EPI ISL 421572|B|South Africa|2020-03-23	Africa|hCoV-19/South Africa/LR00112/2020|EPI ISL 514406|B.1.1.52|South Africa|2020-07-20	0.0007736346	Africa
Africa|hCoV-19/South Africa/KRISP-0200/2020|EPI ISL 482715|B.1.5|South Africa|2020-06-11	Africa|hCoV-19/South Africa/LR00112/2020|EPI ISL 514406|B.1.1.52|South Africa|2020-07-20	0.0005568490	Africa
Africa|hCoV-19/South Africa/KRISP-0201/2020|EPI ISL 482716|B.1.1|South Africa|2020-06-11	Africa|hCoV-19/South Africa/LR00112/2020|EPI ISL 514406|B.1.1.52|South Africa|2020-07-20	0.0003780415	Africa
Africa|hCoV-19/South Africa/KRISP-0203/2020|EPI ISL 482852|B.1.1|South Africa|2020-06-11	Africa|hCoV-19/South Africa/LR00112/2020|EPI ISL 514406|B.1.1.52|South Africa|2020-07-20	0.0004124359	Africa
Africa|hCoV-19/South Africa/KRISP-0206/2020|EPI ISL 482719|B.1.5|South Africa|2020-06-11	Africa|hCoV-19/South Africa/LR00112/2020|EPI ISL 514406|B.1.1.52|South Africa|2020-07-20	0.0005169164	Africa
Africa|hCoV-19/South Africa/KRISP-0211/2020|EPI ISL 482720|B.1.5|South Africa|2020-06-11	Africa|hCoV-19/South Africa/LR00112/2020|EPI ISL 514406|B.1.1.52|South Africa|2020-07-20	0.0005158021	Africa
Africa|hCoV-19/South Africa/KRISP-0212/2020|EPI ISL 482721|B.1.5|South Africa|2020-06-11	Africa|hCoV-19/South Africa/LR00112/2020|EPI ISL 514406|B.1.1.52|South Africa|2020-07-20	0.0005171890	Africa
Africa|hCoV-19/South Africa/KRISP-0213/2020|EPI ISL 482722|B.1.5|South Africa|2020-06-11	Africa|hCoV-19/South Africa/LR00112/2020|EPI ISL 514406|B.1.1.52|South Africa|2020-07-20	0.0004815990	Africa
Africa|hCoV-19/South Africa/KRISP-0214/2020|EPI ISL 482723|B.1.5|South Africa|2020-06-11	Africa|hCoV-19/South Africa/LR00112/2020|EPI ISL 514406|B.1.1.52|South Africa|2020-07-20	0.0005869265	Africa
Africa|hCoV-19/South Africa/KRISP-0224/2020|EPI ISL 482724|B.1.144|South Africa|2020-06-11	Africa|hCoV-19/South Africa/LR00112/2020|EPI ISL 514406|B.1.1.52|South Africa|2020-07-20	0.0003827420	Africa
Africa|hCoV-19/South Africa/KRISP-0243/2020|EPI ISL 482725|B.1.140|South Africa|2020-06-14	Africa|hCoV-19/South Africa/LR00112/2020|EPI ISL 514406|B.1.1.52|South Africa|2020-07-20	0.0006703912	Africa
Africa|hCoV-19/South Africa/KRISP-0245/2020|EPI ISL 482726|B.1.144|South Africa|2020-06-14	Africa|hCoV-19/South Africa/LR00112/2020|EPI ISL 514406|B.1.1.52|South Africa|2020-07-20	0.0003436832	Africa
Africa|hCoV-19/South Africa/KRISP-0255/2020|EPI ISL 482728|B.1.5|South Africa|2020-06-14	Africa|hCoV-19/South Africa/LR00112/2020|EPI ISL 514406|B.1.1.52|South Africa|2020-07-20	0.0004517687	Africa
Africa|hCoV-19/South Africa/KRISP-0259/2020|EPI ISL 482729|B.1|South Africa|2020-06-15	Africa|hCoV-19/South Africa/LR00112/2020|EPI ISL 514406|B.1.1.52|South Africa|2020-07-20	0.0006298813	Africa
Africa|hCoV-19/South Africa/KRISP-0260/2020|EPI ISL 482730|B.1.140|South Africa|2020-06-15	Africa|hCoV-19/South Africa/LR00112/2020|EPI ISL 514406|B.1.1.52|South Africa|2020-07-20	0.0007343574	Africa
Africa|hCoV-19/South Africa/KRISP-0261/2020|EPI ISL 482731|B.1.5|South Africa|2020-06-15	Africa|hCoV-19/South Africa/LR00112/2020|EPI ISL 514406|B.1.1.52|South Africa|2020-07-20	0.0005919018	Africa
Africa|hCoV-19/South Africa/KRISP-0266/2020|EPI ISL 482853|B.1.1|South Africa|2020-06-17	Africa|hCoV-19/South Africa/LR00112/2020|EPI ISL 514406|B.1.1.52|South Africa|2020-07-20	0.0005500338	Africa
Africa|hCoV-19/South Africa/KRISP-0267/2020|EPI ISL 482854|A|South Africa|2020-06-17	Africa|hCoV-19/South Africa/LR00112/2020|EPI ISL 514406|B.1.1.52|South Africa|2020-07-20	0.0011457231	Africa
Africa|hCoV-19/South Africa/KRISP-0268/2020|EPI ISL 482855|B.1.1.117|South Africa|2020-06-17	Africa|hCoV-19/South Africa/LR00112/2020|EPI ISL 514406|B.1.1.52|South Africa|2020-07-20	0.0004871277	Africa
Africa|hCoV-19/South Africa/KRISP-0269/2020|EPI ISL 482856|B.1.5|South Africa|2020-06-17	Africa|hCoV-19/South Africa/LR00112/2020|EPI ISL 514406|B.1.1.52|South Africa|2020-07-20	0.0005899959	Africa
Africa|hCoV-19/South Africa/KRISP-0270/2020|EPI ISL 482857|B.1.1.117|South Africa|2020-06-17	Africa|hCoV-19/South Africa/LR00112/2020|EPI ISL 514406|B.1.1.52|South Africa|2020-07-20	0.0004859110	Africa
Africa|hCoV-19/South Africa/KRISP-0271/2020|EPI ISL 482858|B.1.1|South Africa|2020-06-17	Africa|hCoV-19/South Africa/LR00112/2020|EPI ISL 514406|B.1.1.52|South Africa|2020-07-20	0.0005579583	Africa
Africa|hCoV-19/South Africa/KRISP-0272/2020|EPI ISL 482859|B.1.1|South Africa|2020-06-17	Africa|hCoV-19/South Africa/LR00112/2020|EPI ISL 514406|B.1.1.52|South Africa|2020-07-20	0.0004182277	Africa
Africa|hCoV-19/South Africa/KRISP-0273/2020|EPI ISL 482860|B.1.1.57|South Africa|2020-06-18	Africa|hCoV-19/South Africa/LR00112/2020|EPI ISL 514406|B.1.1.52|South Africa|2020-07-20	0.0005952396	Africa
Africa|hCoV-19/South Africa/KRISP-0274/2020|EPI ISL 482861|B.1.1.57|South Africa|2020-06-18	Africa|hCoV-19/South Africa/LR00112/2020|EPI ISL 514406|B.1.1.52|South Africa|2020-07-20	0.0005893802	Africa
Africa|hCoV-19/South Africa/KRISP-0275/2020|EPI ISL 482862|B.1.1|South Africa|2020-06-18	Africa|hCoV-19/South Africa/LR00112/2020|EPI ISL 514406|B.1.1.52|South Africa|2020-07-20	0.0004133692	Africa
Africa|hCoV-19/South Africa/KRISP-0276/2020|EPI ISL 482863|B.1.1.57|South Africa|2020-06-18	Africa|hCoV-19/South Africa/LR00112/2020|EPI ISL 514406|B.1.1.52|South Africa|2020-07-20	0.0005955105	Africa
Africa|hCoV-19/South Africa/KRISP-0277/2020|EPI ISL 482864|B.1.1.273|South Africa|2020-06-16	Africa|hCoV-19/South Africa/LR00112/2020|EPI ISL 514406|B.1.1.52|South Africa|2020-07-20	0.0006287217	Africa
Africa|hCoV-19/South Africa/KRISP-0278/2020|EPI ISL 482865|B.1.1.75|South Africa|2020-06-16	Africa|hCoV-19/South Africa/LR00112/2020|EPI ISL 514406|B.1.1.52|South Africa|2020-07-20	0.0004840846	Africa
Africa|hCoV-19/South Africa/KRISP-0279/2020|EPI ISL 482866|B.1.1.56|South Africa|2020-06-16	Africa|hCoV-19/South Africa/LR00112/2020|EPI ISL 514406|B.1.1.52|South Africa|2020-07-20	0.0005251101	Africa
Africa|hCoV-19/South Africa/KRISP-0280/2020|EPI ISL 482867|B.1.1.206|South Africa|2020-06-16	Africa|hCoV-19/South Africa/LR00112/2020|EPI ISL 514406|B.1.1.52|South Africa|2020-07-20	0.0002061739	Africa
Africa|hCoV-19/South Africa/KRISP-0281/2020|EPI ISL 482868|B.1.1.206|South Africa|2020-06-16	Africa|hCoV-19/South Africa/LR00112/2020|EPI ISL 514406|B.1.1.52|South Africa|2020-07-20	0.0002108092	Africa
Africa|hCoV-19/South Africa/KRISP-0282/2020|EPI ISL 482869|B.1.1.206|South Africa|2020-06-16	Africa|hCoV-19/South Africa/LR00112/2020|EPI ISL 514406|B.1.1.52|South Africa|2020-07-20	0.0002441396	Africa
Africa|hCoV-19/South Africa/KRISP-0283/2020|EPI ISL 482870|B.1.1.206|South Africa|2020-06-16	Africa|hCoV-19/South Africa/LR00112/2020|EPI ISL 514406|B.1.1.52|South Africa|2020-07-20	0.0003533431	Africa
Africa|hCoV-19/South Africa/KRISP-0284/2020|EPI ISL 482871|B.1.1.206|South Africa|2020-06-16	Africa|hCoV-19/South Africa/LR00112/2020|EPI ISL 514406|B.1.1.52|South Africa|2020-07-20	0.0002768148	Africa
Africa|hCoV-19/South Africa/KRISP-0285/2020|EPI ISL 482872|B.1.1.206|South Africa|2020-06-16	Africa|hCoV-19/South Africa/LR00112/2020|EPI ISL 514406|B.1.1.52|South Africa|2020-07-20	0.0002443442	Africa
Africa|hCoV-19/South Africa/KRISP-0286/2020|EPI ISL 487277|B.1.1|South Africa|2020-06-26	Africa|hCoV-19/South Africa/LR00112/2020|EPI ISL 514406|B.1.1.52|South Africa|2020-07-20	0.0003780416	Africa
Africa|hCoV-19/South Africa/KRISP-0287/2020|EPI ISL 487278|B.1.1.84|South Africa|2020-06-26	Africa|hCoV-19/South Africa/LR00112/2020|EPI ISL 514406|B.1.1.52|South Africa|2020-07-20	0.0004132411	Africa
Africa|hCoV-19/South Africa/KRISP-0288/2020|EPI ISL 487279|B.1.140|South Africa|2020-06-26	Africa|hCoV-19/South Africa/LR00112/2020|EPI ISL 514406|B.1.1.52|South Africa|2020-07-20	0.0006309321	Africa
Africa|hCoV-19/South Africa/KRISP-0290/2020|EPI ISL 487280|B.1.1.84|South Africa|2020-06-26	Africa|hCoV-19/South Africa/LR00112/2020|EPI ISL 514406|B.1.1.52|South Africa|2020-07-20	0.0004471484	Africa
Africa|hCoV-19/South Africa/KRISP-0291/2020|EPI ISL 487281|B.1.1.84|South Africa|2020-06-26	Africa|hCoV-19/South Africa/LR00112/2020|EPI ISL 514406|B.1.1.52|South Africa|2020-07-20	0.0005165481	Africa
Africa|hCoV-19/South Africa/KRISP-0293/2020|EPI ISL 487282|B.1.5|South Africa|2020-06-25	Africa|hCoV-19/South Africa/LR00112/2020|EPI ISL 514406|B.1.1.52|South Africa|2020-07-20	0.0006723292	Africa
Africa|hCoV-19/South Africa/KRISP-0296/2020|EPI ISL 487284|B.1.1.57|South Africa|2020-06-26	Africa|hCoV-19/South Africa/LR00112/2020|EPI ISL 514406|B.1.1.52|South Africa|2020-07-20	0.0004195288	Africa
Africa|hCoV-19/South Africa/KRISP-0297/2020|EPI ISL 487285|B.1.1.84|South Africa|2020-06-26	Africa|hCoV-19/South Africa/LR00112/2020|EPI ISL 514406|B.1.1.52|South Africa|2020-07-20	0.0004171042	Africa
Africa|hCoV-19/South Africa/KRISP-0299/2020|EPI ISL 487287|B.1.140|South Africa|2020-06-25	Africa|hCoV-19/South Africa/LR00112/2020|EPI ISL 514406|B.1.1.52|South Africa|2020-07-20	0.0005897849	Africa
Africa|hCoV-19/South Africa/KRISP-0300/2020|EPI ISL 487288|B.1.140|South Africa|2020-06-25	Africa|hCoV-19/South Africa/LR00112/2020|EPI ISL 514406|B.1.1.52|South Africa|2020-07-20	0.0006188455	Africa
Africa|hCoV-19/South Africa/KRISP-0302/2020|EPI ISL 487289|B.1.5|South Africa|2020-06-24	Africa|hCoV-19/South Africa/LR00112/2020|EPI ISL 514406|B.1.1.52|South Africa|2020-07-20	0.0006357351	Africa
Africa|hCoV-19/South Africa/KRISP-0303/2020|EPI ISL 487348|B.1.144|South Africa|2020-06-25	Africa|hCoV-19/South Africa/LR00112/2020|EPI ISL 514406|B.1.1.52|South Africa|2020-07-20	0.0004514228	Africa
Africa|hCoV-19/South Africa/KRISP-0305/2020|EPI ISL 487291|B.1.1.206|South Africa|2020-06-24	Africa|hCoV-19/South Africa/LR00112/2020|EPI ISL 514406|B.1.1.52|South Africa|2020-07-20	0.0003570725	Africa
Africa|hCoV-19/South Africa/KRISP-0308/2020|EPI ISL 487292|C.1|South Africa|2020-06-24	Africa|hCoV-19/South Africa/LR00112/2020|EPI ISL 514406|B.1.1.52|South Africa|2020-07-20	0.0005180464	Africa
Africa|hCoV-19/South Africa/KRISP-0309/2020|EPI ISL 487293|C.1|South Africa|2020-06-24	Africa|hCoV-19/South Africa/LR00112/2020|EPI ISL 514406|B.1.1.52|South Africa|2020-07-20	0.0005635438	Africa
Africa|hCoV-19/South Africa/KRISP-0310/2020|EPI ISL 487294|C.1|South Africa|2020-06-24	Africa|hCoV-19/South Africa/LR00112/2020|EPI ISL 514406|B.1.1.52|South Africa|2020-07-20	0.0005212729	Africa
Africa|hCoV-19/South Africa/KRISP-0312/2020|EPI ISL 487295|B.1.1.62|South Africa|2020-06-24	Africa|hCoV-19/South Africa/LR00112/2020|EPI ISL 514406|B.1.1.52|South Africa|2020-07-20	0.0004142292	Africa
Africa|hCoV-19/South Africa/KRISP-0318/2020|EPI ISL 487297|B.1.1.206|South Africa|2020-06-23	Africa|hCoV-19/South Africa/LR00112/2020|EPI ISL 514406|B.1.1.52|South Africa|2020-07-20	0.0003094458	Africa
Africa|hCoV-19/South Africa/KRISP-0321/2020|EPI ISL 487298|B.1.1.206|South Africa|2020-06-24	Africa|hCoV-19/South Africa/LR00112/2020|EPI ISL 514406|B.1.1.52|South Africa|2020-07-20	0.0003849272	Africa
Africa|hCoV-19/South Africa/KRISP-0322/2020|EPI ISL 487299|B.1.1.288|South Africa|2020-06-24	Africa|hCoV-19/South Africa/LR00112/2020|EPI ISL 514406|B.1.1.52|South Africa|2020-07-20	0.0003542282	Africa
Africa|hCoV-19/South Africa/KRISP-0323/2020|EPI ISL 487300|B.1.1.288|South Africa|2020-06-24	Africa|hCoV-19/South Africa/LR00112/2020|EPI ISL 514406|B.1.1.52|South Africa|2020-07-20	0.0003843544	Africa
Africa|hCoV-19/South Africa/KRISP-0327/2020|EPI ISL 487301|C.1|South Africa|2020-06-24	Africa|hCoV-19/South Africa/LR00112/2020|EPI ISL 514406|B.1.1.52|South Africa|2020-07-20	0.0005326925	Africa
Africa|hCoV-19/South Africa/KRISP-0331/2020|EPI ISL 487302|B.1.1.206|South Africa|2020-06-24	Africa|hCoV-19/South Africa/LR00112/2020|EPI ISL 514406|B.1.1.52|South Africa|2020-07-20	0.0003497387	Africa
Africa|hCoV-19/South Africa/KRISP-0332/2020|EPI ISL 487303|C.1|South Africa|2020-06-24	Africa|hCoV-19/South Africa/LR00112/2020|EPI ISL 514406|B.1.1.52|South Africa|2020-07-20	0.0005594465	Africa
Africa|hCoV-19/South Africa/KRISP-0336/2020|EPI ISL 487304|B.1.1.273|South Africa|2020-06-18	Africa|hCoV-19/South Africa/LR00112/2020|EPI ISL 514406|B.1.1.52|South Africa|2020-07-20	0.0005843846	Africa
Africa|hCoV-19/South Africa/KRISP-0337/2020|EPI ISL 495517|B.1.1.273|South Africa|2020-06-18	Africa|hCoV-19/South Africa/LR00112/2020|EPI ISL 514406|B.1.1.52|South Africa|2020-07-20	0.0005969827	Africa
Africa|hCoV-19/South Africa/KRISP-0338/2020|EPI ISL 487305|B.1.1.273|South Africa|2020-06-18	Africa|hCoV-19/South Africa/LR00112/2020|EPI ISL 514406|B.1.1.52|South Africa|2020-07-20	0.0005543167	Africa
Africa|hCoV-19/South Africa/KRISP-0339/2020|EPI ISL 487306|B.1.1.273|South Africa|2020-06-18	Africa|hCoV-19/South Africa/LR00112/2020|EPI ISL 514406|B.1.1.52|South Africa|2020-07-20	0.0005650823	Africa
Africa|hCoV-19/South Africa/KRISP-0340/2020|EPI ISL 487307|B.1.1.273|South Africa|2020-06-17	Africa|hCoV-19/South Africa/LR00112/2020|EPI ISL 514406|B.1.1.52|South Africa|2020-07-20	0.0005603731	Africa
Africa|hCoV-19/South Africa/KRISP-0342/2020|EPI ISL 495518|B.1.1.206|South Africa|2020-06-18	Africa|hCoV-19/South Africa/LR00112/2020|EPI ISL 514406|B.1.1.52|South Africa|2020-07-20	0.0003203937	Africa
Africa|hCoV-19/South Africa/KRISP-0343/2020|EPI ISL 495519|H.1|South Africa|2020-06-18	Africa|hCoV-19/South Africa/LR00112/2020|EPI ISL 514406|B.1.1.52|South Africa|2020-07-20	0.0004504428	Africa
Africa|hCoV-19/South Africa/KRISP-0344/2020|EPI ISL 495520|C.1|South Africa|2020-06-20	Africa|hCoV-19/South Africa/LR00112/2020|EPI ISL 514406|B.1.1.52|South Africa|2020-07-20	0.0006902349	Africa
Africa|hCoV-19/South Africa/KRISP-0346/2020|EPI ISL 495521|B.1.140|South Africa|2020-06-18	Africa|hCoV-19/South Africa/LR00112/2020|EPI ISL 514406|B.1.1.52|South Africa|2020-07-20	0.0006650647	Africa
Africa|hCoV-19/South Africa/KRISP-0347/2020|EPI ISL 487308|B.1.1.206|South Africa|2020-06-18	Africa|hCoV-19/South Africa/LR00112/2020|EPI ISL 514406|B.1.1.52|South Africa|2020-07-20	0.0003093075	Africa
Africa|hCoV-19/South Africa/KRISP-0348/2020|EPI ISL 487309|B.1.144|South Africa|2020-06-18	Africa|hCoV-19/South Africa/LR00112/2020|EPI ISL 514406|B.1.1.52|South Africa|2020-07-20	0.0003520216	Africa
Africa|hCoV-19/South Africa/KRISP-0349/2020|EPI ISL 487310|B.1.1.206|South Africa|2020-06-17	Africa|hCoV-19/South Africa/LR00112/2020|EPI ISL 514406|B.1.1.52|South Africa|2020-07-20	0.0002770546	Africa
Africa|hCoV-19/South Africa/KRISP-0350/2020|EPI ISL 487311|B.1.1.206|South Africa|2020-06-17	Africa|hCoV-19/South Africa/LR00112/2020|EPI ISL 514406|B.1.1.52|South Africa|2020-07-20	0.0002751870	Africa
Africa|hCoV-19/South Africa/KRISP-0352/2020|EPI ISL 487312|B.1.1.206|South Africa|2020-06-17	Africa|hCoV-19/South Africa/LR00112/2020|EPI ISL 514406|B.1.1.52|South Africa|2020-07-20	0.0002751113	Africa
Africa|hCoV-19/South Africa/KRISP-0356/2020|EPI ISL 487313|B.1.5|South Africa|2020-06-25	Africa|hCoV-19/South Africa/LR00112/2020|EPI ISL 514406|B.1.1.52|South Africa|2020-07-20	0.0006572996	Africa
Africa|hCoV-19/South Africa/KRISP-0360/2020|EPI ISL 487314|C.1|South Africa|2020-06-19	Africa|hCoV-19/South Africa/LR00112/2020|EPI ISL 514406|B.1.1.52|South Africa|2020-07-20	0.0006187180	Africa
Africa|hCoV-19/South Africa/KRISP-0361/2020|EPI ISL 487315|B.1.1.206|South Africa|2020-06-18	Africa|hCoV-19/South Africa/LR00112/2020|EPI ISL 514406|B.1.1.52|South Africa|2020-07-20	0.0002825061	Africa
Africa|hCoV-19/South Africa/KRISP-0365/2020|EPI ISL 487316|B.1.1.84|South Africa|2020-06-25	Africa|hCoV-19/South Africa/LR00112/2020|EPI ISL 514406|B.1.1.52|South Africa|2020-07-20	0.0004468058	Africa
Africa|hCoV-19/South Africa/KRISP-0366/2020|EPI ISL 487317|B.1.1|South Africa|2020-06-18	Africa|hCoV-19/South Africa/LR00112/2020|EPI ISL 514406|B.1.1.52|South Africa|2020-07-20	0.0003173743	Africa
Africa|hCoV-19/South Africa/KRISP-0367/2020|EPI ISL 487318|B.1.1.273|South Africa|2020-06-25	Africa|hCoV-19/South Africa/LR00112/2020|EPI ISL 514406|B.1.1.52|South Africa|2020-07-20	0.0005499487	Africa
Africa|hCoV-19/South Africa/KRISP-0368/2020|EPI ISL 487319|B.1.1|South Africa|2020-06-18	Africa|hCoV-19/South Africa/LR00112/2020|EPI ISL 514406|B.1.1.52|South Africa|2020-07-20	0.0003780507	Africa
Africa|hCoV-19/South Africa/KRISP-0369/2020|EPI ISL 487320|B.1.1.84|South Africa|2020-06-25	Africa|hCoV-19/South Africa/LR00112/2020|EPI ISL 514406|B.1.1.52|South Africa|2020-07-20	0.0004467949	Africa
Africa|hCoV-19/South Africa/KRISP-0370/2020|EPI ISL 487321|B.1.140|South Africa|2020-06-25	Africa|hCoV-19/South Africa/LR00112/2020|EPI ISL 514406|B.1.1.52|South Africa|2020-07-20	0.0006532685	Africa
Africa|hCoV-19/South Africa/KRISP-0372/2020|EPI ISL 487323|B.1.106|South Africa|2020-06-19	Africa|hCoV-19/South Africa/LR00112/2020|EPI ISL 514406|B.1.1.52|South Africa|2020-07-20	0.0005550605	Africa
Africa|hCoV-19/South Africa/KRISP-0373/2020|EPI ISL 487324|B.1.106|South Africa|2020-06-19	Africa|hCoV-19/South Africa/LR00112/2020|EPI ISL 514406|B.1.1.52|South Africa|2020-07-20	0.0006188152	Africa
Africa|hCoV-19/South Africa/KRISP-0375/2020|EPI ISL 487325|B.1.140|South Africa|2020-06-25	Africa|hCoV-19/South Africa/LR00112/2020|EPI ISL 514406|B.1.1.52|South Africa|2020-07-20	0.0006581096	Africa
Africa|hCoV-19/South Africa/KRISP-0376/2020|EPI ISL 487326|B.1.5|South Africa|2020-06-22	Africa|hCoV-19/South Africa/LR00112/2020|EPI ISL 514406|B.1.1.52|South Africa|2020-07-20	0.0004827276	Africa
Africa|hCoV-19/South Africa/KRISP-0377/2020|EPI ISL 495522|B.1.1|South Africa|2020-06-22	Africa|hCoV-19/South Africa/LR00112/2020|EPI ISL 514406|B.1.1.52|South Africa|2020-07-20	0.0003951638	Africa
Africa|hCoV-19/South Africa/KRISP-0378/2020|EPI ISL 487327|B.1.1.84|South Africa|2020-06-22	Africa|hCoV-19/South Africa/LR00112/2020|EPI ISL 514406|B.1.1.52|South Africa|2020-07-20	0.0004251570	Africa
Africa|hCoV-19/South Africa/KRISP-0380/2020|EPI ISL 487328|B.1.1.84|South Africa|2020-06-25	Africa|hCoV-19/South Africa/LR00112/2020|EPI ISL 514406|B.1.1.52|South Africa|2020-07-20	0.0004128290	Africa
Africa|hCoV-19/South Africa/KRISP-0382/2020|EPI ISL 495523|B.1.140|South Africa|2020-06-25	Africa|hCoV-19/South Africa/LR00112/2020|EPI ISL 514406|B.1.1.52|South Africa|2020-07-20	0.0006403505	Africa
Africa|hCoV-19/South Africa/KRISP-0383/2020|EPI ISL 495524|B.1.140|South Africa|2020-06-25	Africa|hCoV-19/South Africa/LR00112/2020|EPI ISL 514406|B.1.1.52|South Africa|2020-07-20	0.0008326692	Africa
Africa|hCoV-19/South Africa/KRISP-0384/2020|EPI ISL 495525|B.1.140|South Africa|2020-06-25	Africa|hCoV-19/South Africa/LR00112/2020|EPI ISL 514406|B.1.1.52|South Africa|2020-07-20	0.0006346455	Africa
Africa|hCoV-19/South Africa/KRISP-0386/2020|EPI ISL 487329|B.1.1.62|South Africa|2020-07-01	Africa|hCoV-19/South Africa/LR00112/2020|EPI ISL 514406|B.1.1.52|South Africa|2020-07-20	0.0004124537	Africa
Africa|hCoV-19/South Africa/KRISP-0387/2020|EPI ISL 487330|B.1.1.99|South Africa|2020-07-01	Africa|hCoV-19/South Africa/LR00112/2020|EPI ISL 514406|B.1.1.52|South Africa|2020-07-20	0.0004811853	Africa
Africa|hCoV-19/South Africa/KRISP-0388/2020|EPI ISL 487331|B.1.140|South Africa|2020-07-01	Africa|hCoV-19/South Africa/LR00112/2020|EPI ISL 514406|B.1.1.52|South Africa|2020-07-20	0.0006234527	Africa
Africa|hCoV-19/South Africa/KRISP-0389/2020|EPI ISL 487332|C.9|South Africa|2020-07-01	Africa|hCoV-19/South Africa/LR00112/2020|EPI ISL 514406|B.1.1.52|South Africa|2020-07-20	0.0006187730	Africa
Africa|hCoV-19/South Africa/KRISP-0390/2020|EPI ISL 487333|C.2|South Africa|2020-07-01	Africa|hCoV-19/South Africa/LR00112/2020|EPI ISL 514406|B.1.1.52|South Africa|2020-07-20	0.0006200304	Africa
Africa|hCoV-19/South Africa/KRISP-0391/2020|EPI ISL 487334|B.1.1.206|South Africa|2020-07-01	Africa|hCoV-19/South Africa/LR00112/2020|EPI ISL 514406|B.1.1.52|South Africa|2020-07-20	0.0002749222	Africa
Africa|hCoV-19/South Africa/KRISP-0392/2020|EPI ISL 487335|B.1.5.19|South Africa|2020-07-01	Africa|hCoV-19/South Africa/LR00112/2020|EPI ISL 514406|B.1.1.52|South Africa|2020-07-20	0.0005326875	Africa
Africa|hCoV-19/South Africa/KRISP-0393/2020|EPI ISL 487336|C.6|South Africa|2020-07-01	Africa|hCoV-19/South Africa/LR00112/2020|EPI ISL 514406|B.1.1.52|South Africa|2020-07-20	0.0005499621	Africa
Africa|hCoV-19/South Africa/KRISP-0394/2020|EPI ISL 487337|B.1.5.19|South Africa|2020-07-01	Africa|hCoV-19/South Africa/LR00112/2020|EPI ISL 514406|B.1.1.52|South Africa|2020-07-20	0.0005843849	Africa
Africa|hCoV-19/South Africa/KRISP-0395/2020|EPI ISL 487338|C.2|South Africa|2020-07-01	Africa|hCoV-19/South Africa/LR00112/2020|EPI ISL 514406|B.1.1.52|South Africa|2020-07-20	0.0005843586	Africa
Africa|hCoV-19/South Africa/KRISP-0396/2020|EPI ISL 487339|C.1|South Africa|2020-07-01	Africa|hCoV-19/South Africa/LR00112/2020|EPI ISL 514406|B.1.1.52|South Africa|2020-07-20	0.0005846623	Africa
Africa|hCoV-19/South Africa/KRISP-0397/2020|EPI ISL 487340|B.1.5|South Africa|2020-07-01	Africa|hCoV-19/South Africa/LR00112/2020|EPI ISL 514406|B.1.1.52|South Africa|2020-07-20	0.0005499998	Africa
Africa|hCoV-19/South Africa/KRISP-0398/2020|EPI ISL 487341|B.1.1.206|South Africa|2020-07-01	Africa|hCoV-19/South Africa/LR00112/2020|EPI ISL 514406|B.1.1.52|South Africa|2020-07-20	0.0002805416	Africa
Africa|hCoV-19/South Africa/KRISP-04/2020|EPI ISL 436684|B.1.1.273|South Africa|2020-03-31	Africa|hCoV-19/South Africa/LR00112/2020|EPI ISL 514406|B.1.1.52|South Africa|2020-07-20	0.0004134398	Africa
Africa|hCoV-19/South Africa/KRISP-0402/2020|EPI ISL 495527|B.1.140|South Africa|2020-06-23	Africa|hCoV-19/South Africa/LR00112/2020|EPI ISL 514406|B.1.1.52|South Africa|2020-07-20	0.0006892929	Africa
Africa|hCoV-19/South Africa/KRISP-0403/2020|EPI ISL 495528|C.1|South Africa|2020-06-23	Africa|hCoV-19/South Africa/LR00112/2020|EPI ISL 514406|B.1.1.52|South Africa|2020-07-20	0.0005193140	Africa
Africa|hCoV-19/South Africa/KRISP-0404/2020|EPI ISL 495529|B.1.1.206|South Africa|2020-06-24	Africa|hCoV-19/South Africa/LR00112/2020|EPI ISL 514406|B.1.1.52|South Africa|2020-07-20	0.0002749223	Africa
Africa|hCoV-19/South Africa/KRISP-0405/2020|EPI ISL 495530|B.1.140|South Africa|2020-06-23	Africa|hCoV-19/South Africa/LR00112/2020|EPI ISL 514406|B.1.1.52|South Africa|2020-07-20	0.0006876818	Africa
Africa|hCoV-19/South Africa/KRISP-0406/2020|EPI ISL 495531|B.1.1.206|South Africa|2020-06-22	Africa|hCoV-19/South Africa/LR00112/2020|EPI ISL 514406|B.1.1.52|South Africa|2020-07-20	0.0003511353	Africa
Africa|hCoV-19/South Africa/KRISP-0407/2020|EPI ISL 495532|B.1.5|South Africa|2020-06-24	Africa|hCoV-19/South Africa/LR00112/2020|EPI ISL 514406|B.1.1.52|South Africa|2020-07-20	0.0004889255	Africa
Africa|hCoV-19/South Africa/KRISP-0408/2020|EPI ISL 495533|B.1.140|South Africa|2020-06-23	Africa|hCoV-19/South Africa/LR00112/2020|EPI ISL 514406|B.1.1.52|South Africa|2020-07-20	0.0006065534	Africa
Africa|hCoV-19/South Africa/KRISP-0409/2020|EPI ISL 495534|C.1|South Africa|2020-06-23	Africa|hCoV-19/South Africa/LR00112/2020|EPI ISL 514406|B.1.1.52|South Africa|2020-07-20	0.0005155666	Africa
Africa|hCoV-19/South Africa/KRISP-0410/2020|EPI ISL 495535|B.1.140|South Africa|2020-07-02	Africa|hCoV-19/South Africa/LR00112/2020|EPI ISL 514406|B.1.1.52|South Africa|2020-07-20	0.0007220635	Africa
Africa|hCoV-19/South Africa/KRISP-0411/2020|EPI ISL 495536|B.1.1.206|South Africa|2020-07-02	Africa|hCoV-19/South Africa/LR00112/2020|EPI ISL 514406|B.1.1.52|South Africa|2020-07-20	0.0002749289	Africa
Africa|hCoV-19/South Africa/KRISP-0412/2020|EPI ISL 495537|B.1.1.206|South Africa|2020-07-02	Africa|hCoV-19/South Africa/LR00112/2020|EPI ISL 514406|B.1.1.52|South Africa|2020-07-20	0.0003093015	Africa
Africa|hCoV-19/South Africa/KRISP-0413/2020|EPI ISL 495538|B.1.1.40|South Africa|2020-07-02	Africa|hCoV-19/South Africa/LR00112/2020|EPI ISL 514406|B.1.1.52|South Africa|2020-07-20	0.0005499734	Africa
Africa|hCoV-19/South Africa/KRISP-0414/2020|EPI ISL 495539|B.1.140|South Africa|2020-07-02	Africa|hCoV-19/South Africa/LR00112/2020|EPI ISL 514406|B.1.1.52|South Africa|2020-07-20	0.0006532394	Africa
Africa|hCoV-19/South Africa/KRISP-0415/2020|EPI ISL 495540|B.1.140|South Africa|2020-07-02	Africa|hCoV-19/South Africa/LR00112/2020|EPI ISL 514406|B.1.1.52|South Africa|2020-07-20	0.0006876346	Africa
Africa|hCoV-19/South Africa/KRISP-0417/2020|EPI ISL 495541|B.1.1.62|South Africa|2020-07-02	Africa|hCoV-19/South Africa/LR00112/2020|EPI ISL 514406|B.1.1.52|South Africa|2020-07-20	0.0004812281	Africa
Africa|hCoV-19/South Africa/KRISP-0418/2020|EPI ISL 495542|B.1.1.206|South Africa|2020-07-02	Africa|hCoV-19/South Africa/LR00112/2020|EPI ISL 514406|B.1.1.52|South Africa|2020-07-20	0.0003436671	Africa
Africa|hCoV-19/South Africa/KRISP-0420/2020|EPI ISL 495543|C.9|South Africa|2020-07-01	Africa|hCoV-19/South Africa/LR00112/2020|EPI ISL 514406|B.1.1.52|South Africa|2020-07-20	0.0006200305	Africa
Africa|hCoV-19/South Africa/KRISP-0421/2020|EPI ISL 495544|B.1.1|South Africa|2020-07-01	Africa|hCoV-19/South Africa/LR00112/2020|EPI ISL 514406|B.1.1.52|South Africa|2020-07-20	0.0003445941	Africa
Africa|hCoV-19/South Africa/KRISP-0423/2020|EPI ISL 495545|B.1.140|South Africa|2020-07-01	Africa|hCoV-19/South Africa/LR00112/2020|EPI ISL 514406|B.1.1.52|South Africa|2020-07-20	0.0005950063	Africa
Africa|hCoV-19/South Africa/KRISP-0426/2020|EPI ISL 495546|B.1.1.206|South Africa|2020-07-01	Africa|hCoV-19/South Africa/LR00112/2020|EPI ISL 514406|B.1.1.52|South Africa|2020-07-20	0.0003094110	Africa
Africa|hCoV-19/South Africa/KRISP-0436/2020|EPI ISL 498055|B.1.1|South Africa|2020-07-01	Africa|hCoV-19/South Africa/LR00112/2020|EPI ISL 514406|B.1.1.52|South Africa|2020-07-20	0.0005155894	Africa
Africa|hCoV-19/South Africa/KRISP-0445/2020|EPI ISL 498058|H.1|South Africa|2020-06-30	Africa|hCoV-19/South Africa/LR00112/2020|EPI ISL 514406|B.1.1.52|South Africa|2020-07-20	0.0004198179	Africa
Africa|hCoV-19/South Africa/KRISP-0446/2020|EPI ISL 498059|B.1.5|South Africa|2020-06-30	Africa|hCoV-19/South Africa/LR00112/2020|EPI ISL 514406|B.1.1.52|South Africa|2020-07-20	0.0004553337	Africa
Africa|hCoV-19/South Africa/KRISP-045/2020|EPI ISL 436686|B.1.1.1|South Africa|2020-03-27	Africa|hCoV-19/South Africa/LR00112/2020|EPI ISL 514406|B.1.1.52|South Africa|2020-07-20	0.0005155895	Africa
Africa|hCoV-19/South Africa/KRISP-0458/2020|EPI ISL 495549|B.1.1|South Africa|2020-07-02	Africa|hCoV-19/South Africa/LR00112/2020|EPI ISL 514406|B.1.1.52|South Africa|2020-07-20	0.0005521342	Africa
Africa|hCoV-19/South Africa/KRISP-0460/2020|EPI ISL 495550|B.1.106|South Africa|2020-07-02	Africa|hCoV-19/South Africa/LR00112/2020|EPI ISL 514406|B.1.1.52|South Africa|2020-07-20	0.0005502834	Africa
Africa|hCoV-19/South Africa/KRISP-0462/2020|EPI ISL 495552|B.1.106|South Africa|2020-07-02	Africa|hCoV-19/South Africa/LR00112/2020|EPI ISL 514406|B.1.1.52|South Africa|2020-07-20	0.0005560002	Africa
Africa|hCoV-19/South Africa/KRISP-0464/2020|EPI ISL 495553|B.1.5|South Africa|2020-06-30	Africa|hCoV-19/South Africa/LR00112/2020|EPI ISL 514406|B.1.1.52|South Africa|2020-07-20	0.0004341113	Africa
Africa|hCoV-19/South Africa/KRISP-0469/2020|EPI ISL 495555|H.1|South Africa|2020-07-06	Africa|hCoV-19/South Africa/LR00112/2020|EPI ISL 514406|B.1.1.52|South Africa|2020-07-20	0.0004523114	Africa
Africa|hCoV-19/South Africa/KRISP-0474/2020|EPI ISL 495557|H.1|South Africa|2020-07-06	Africa|hCoV-19/South Africa/LR00112/2020|EPI ISL 514406|B.1.1.52|South Africa|2020-07-20	0.0004468258	Africa
Africa|hCoV-19/South Africa/KRISP-0475/2020|EPI ISL 495558|H.1|South Africa|2020-07-06	Africa|hCoV-19/South Africa/LR00112/2020|EPI ISL 514406|B.1.1.52|South Africa|2020-07-20	0.0004500729	Africa
Africa|hCoV-19/South Africa/KRISP-0478/2020|EPI ISL 495559|B.1.1|South Africa|2020-07-05	Africa|hCoV-19/South Africa/LR00112/2020|EPI ISL 514406|B.1.1.52|South Africa|2020-07-20	0.0003441989	Africa
Africa|hCoV-19/South Africa/KRISP-0485/2020|EPI ISL 495561|B.1.1.206|South Africa|2020-07-03	Africa|hCoV-19/South Africa/LR00112/2020|EPI ISL 514406|B.1.1.52|South Africa|2020-07-20	0.0002766140	Africa
Africa|hCoV-19/South Africa/KRISP-0487/2020|EPI ISL 495562|B.1.106|South Africa|2020-07-03	Africa|hCoV-19/South Africa/LR00112/2020|EPI ISL 514406|B.1.1.52|South Africa|2020-07-20	0.0006876178	Africa
Africa|hCoV-19/South Africa/KRISP-0489/2020|EPI ISL 498060|B.1.1.206|South Africa|2020-07-09	Africa|hCoV-19/South Africa/LR00112/2020|EPI ISL 514406|B.1.1.52|South Africa|2020-07-20	0.0002412375	Africa
Africa|hCoV-19/South Africa/KRISP-0490/2020|EPI ISL 498061|B.1.1.206|South Africa|2020-07-09	Africa|hCoV-19/South Africa/LR00112/2020|EPI ISL 514406|B.1.1.52|South Africa|2020-07-20	0.0002749101	Africa
Africa|hCoV-19/South Africa/KRISP-0491/2020|EPI ISL 498062|B.1.1.273|South Africa|2020-07-07	Africa|hCoV-19/South Africa/LR00112/2020|EPI ISL 514406|B.1.1.52|South Africa|2020-07-20	0.0005843468	Africa
Africa|hCoV-19/South Africa/KRISP-0492/2020|EPI ISL 498063|B.1.1.273|South Africa|2020-07-07	Africa|hCoV-19/South Africa/LR00112/2020|EPI ISL 514406|B.1.1.52|South Africa|2020-07-20	0.0005891800	Africa
Africa|hCoV-19/South Africa/KRISP-0493/2020|EPI ISL 498064|B.1.1.67|South Africa|2020-07-07	Africa|hCoV-19/South Africa/LR00112/2020|EPI ISL 514406|B.1.1.52|South Africa|2020-07-20	0.0004840127	Africa
Africa|hCoV-19/South Africa/KRISP-0494/2020|EPI ISL 498065|B.1.1.206|South Africa|2020-07-09	Africa|hCoV-19/South Africa/LR00112/2020|EPI ISL 514406|B.1.1.52|South Africa|2020-07-20	0.0003092802	Africa
Africa|hCoV-19/South Africa/KRISP-0497/2020|EPI ISL 498066|B.1.1.206|South Africa|2020-07-09	Africa|hCoV-19/South Africa/LR00112/2020|EPI ISL 514406|B.1.1.52|South Africa|2020-07-20	0.0003092802	Africa
Africa|hCoV-19/South Africa/KRISP-0498/2020|EPI ISL 498067|B.1|South Africa|2020-07-10	Africa|hCoV-19/South Africa/LR00112/2020|EPI ISL 514406|B.1.1.52|South Africa|2020-07-20	0.0007220313	Africa
Africa|hCoV-19/South Africa/KRISP-0500/2020|EPI ISL 498068|B.1.1|South Africa|2020-07-07	Africa|hCoV-19/South Africa/LR00112/2020|EPI ISL 514406|B.1.1.52|South Africa|2020-07-20	0.0004675073	Africa
Africa|hCoV-19/South Africa/KRISP-0501/2020|EPI ISL 498069|B.1.5|South Africa|2020-07-11	Africa|hCoV-19/South Africa/LR00112/2020|EPI ISL 514406|B.1.1.52|South Africa|2020-07-20	0.0005844275	Africa
Africa|hCoV-19/South Africa/KRISP-0502/2020|EPI ISL 498070|B.1.1.273|South Africa|2020-07-11	Africa|hCoV-19/South Africa/LR00112/2020|EPI ISL 514406|B.1.1.52|South Africa|2020-07-20	0.0006194354	Africa
Africa|hCoV-19/South Africa/KRISP-0503/2020|EPI ISL 498071|B.1.1.273|South Africa|2020-07-11	Africa|hCoV-19/South Africa/LR00112/2020|EPI ISL 514406|B.1.1.52|South Africa|2020-07-20	0.0007220139	Africa
Africa|hCoV-19/South Africa/KRISP-0526/2020|EPI ISL 498072|B.1.5.19|South Africa|2020-07-13	Africa|hCoV-19/South Africa/LR00112/2020|EPI ISL 514406|B.1.1.52|South Africa|2020-07-20	0.0006188008	Africa
Africa|hCoV-19/South Africa/KRISP-0527/2020|EPI ISL 498073|B.1.140|South Africa|2020-07-14	Africa|hCoV-19/South Africa/LR00112/2020|EPI ISL 514406|B.1.1.52|South Africa|2020-07-20	0.0007908642	Africa
Africa|hCoV-19/South Africa/KRISP-0529/2020|EPI ISL 498074|C.1|South Africa|2020-07-13	Africa|hCoV-19/South Africa/LR00112/2020|EPI ISL 514406|B.1.1.52|South Africa|2020-07-20	0.0005843848	Africa
Africa|hCoV-19/South Africa/KRISP-0531/2020|EPI ISL 498075|B.1.5|South Africa|2020-07-14	Africa|hCoV-19/South Africa/LR00112/2020|EPI ISL 514406|B.1.1.52|South Africa|2020-07-20	0.0006876346	Africa
Africa|hCoV-19/South Africa/KRISP-0534/2020|EPI ISL 498077|B.1.5|South Africa|2020-07-14	Africa|hCoV-19/South Africa/LR00112/2020|EPI ISL 514406|B.1.1.52|South Africa|2020-07-20	0.0006876818	Africa
Africa|hCoV-19/South Africa/KRISP-0535/2020|EPI ISL 498078|B.1.1.206|South Africa|2020-07-08	Africa|hCoV-19/South Africa/LR00112/2020|EPI ISL 514406|B.1.1.52|South Africa|2020-07-20	0.0003780599	Africa
Africa|hCoV-19/South Africa/KRISP-0536/2020|EPI ISL 498079|B.1.1|South Africa|2020-07-14	Africa|hCoV-19/South Africa/LR00112/2020|EPI ISL 514406|B.1.1.52|South Africa|2020-07-20	0.0003780753	Africa
Africa|hCoV-19/South Africa/KRISP-0538/2020|EPI ISL 498080|B.1.1.254|South Africa|2020-07-14	Africa|hCoV-19/South Africa/LR00112/2020|EPI ISL 514406|B.1.1.52|South Africa|2020-07-20	0.0004505727	Africa
Africa|hCoV-19/South Africa/KRISP-0539/2020|EPI ISL 498081|B.1.1.206|South Africa|2020-07-07	Africa|hCoV-19/South Africa/LR00112/2020|EPI ISL 514406|B.1.1.52|South Africa|2020-07-20	0.0003436671	Africa
Africa|hCoV-19/South Africa/KRISP-0540/2020|EPI ISL 498082|B.1.1|South Africa|2020-07-14	Africa|hCoV-19/South Africa/LR00112/2020|EPI ISL 514406|B.1.1.52|South Africa|2020-07-20	0.0003093077	Africa
Africa|hCoV-19/South Africa/KRISP-0541/2020|EPI ISL 498083|B.1.1.206|South Africa|2020-07-14	Africa|hCoV-19/South Africa/LR00112/2020|EPI ISL 514406|B.1.1.52|South Africa|2020-07-20	0.0004541785	Africa
Africa|hCoV-19/South Africa/KRISP-0543/2020|EPI ISL 498084|C.2|South Africa|2020-07-12	Africa|hCoV-19/South Africa/LR00112/2020|EPI ISL 514406|B.1.1.52|South Africa|2020-07-20	0.0007563071	Africa
Africa|hCoV-19/South Africa/KRISP-0544/2020|EPI ISL 498085|B.1.1.206|South Africa|2020-07-13	Africa|hCoV-19/South Africa/LR00112/2020|EPI ISL 514406|B.1.1.52|South Africa|2020-07-20	0.0003107750	Africa
Africa|hCoV-19/South Africa/KRISP-0545/2020|EPI ISL 498086|B.1.1.273|South Africa|2020-07-14	Africa|hCoV-19/South Africa/LR00112/2020|EPI ISL 514406|B.1.1.52|South Africa|2020-07-20	0.0006531496	Africa
Africa|hCoV-19/South Africa/KRISP-0548/2020|EPI ISL 498087|B.1.1.273|South Africa|2020-07-15	Africa|hCoV-19/South Africa/LR00112/2020|EPI ISL 514406|B.1.1.52|South Africa|2020-07-20	0.0005499488	Africa
Africa|hCoV-19/South Africa/KRISP-0549/2020|EPI ISL 498088|B.1.140|South Africa|2020-07-15	Africa|hCoV-19/South Africa/LR00112/2020|EPI ISL 514406|B.1.1.52|South Africa|2020-07-20	0.0006532685	Africa
Africa|hCoV-19/South Africa/KRISP-0550/2020|EPI ISL 498089|B.1.1.34|South Africa|2020-07-15	Africa|hCoV-19/South Africa/LR00112/2020|EPI ISL 514406|B.1.1.52|South Africa|2020-07-20	0.0005500111	Africa
Africa|hCoV-19/South Africa/KRISP-0551/2020|EPI ISL 498090|H.1|South Africa|2020-07-14	Africa|hCoV-19/South Africa/LR00112/2020|EPI ISL 514406|B.1.1.52|South Africa|2020-07-20	0.0004468256	Africa
Africa|hCoV-19/South Africa/KRISP-0552/2020|EPI ISL 498091|H.1|South Africa|2020-07-14	Africa|hCoV-19/South Africa/LR00112/2020|EPI ISL 514406|B.1.1.52|South Africa|2020-07-20	0.0004468256	Africa
Africa|hCoV-19/South Africa/KRISP-0553/2020|EPI ISL 498092|H.1|South Africa|2020-07-14	Africa|hCoV-19/South Africa/LR00112/2020|EPI ISL 514406|B.1.1.52|South Africa|2020-07-20	0.0004144828	Africa
Africa|hCoV-19/South Africa/KRISP-0554/2020|EPI ISL 498093|B.1.1|South Africa|2020-07-14	Africa|hCoV-19/South Africa/LR00112/2020|EPI ISL 514406|B.1.1.52|South Africa|2020-07-20	0.0004149987	Africa
Africa|hCoV-19/South Africa/KRISP-0555/2020|EPI ISL 498094|B.1.140|South Africa|2020-07-15	Africa|hCoV-19/South Africa/LR00112/2020|EPI ISL 514406|B.1.1.52|South Africa|2020-07-20	0.0006876515	Africa
Africa|hCoV-19/South Africa/KRISP-0556/2020|EPI ISL 498095|B.1.1.273|South Africa|2020-07-15	Africa|hCoV-19/South Africa/LR00112/2020|EPI ISL 514406|B.1.1.52|South Africa|2020-07-20	0.0005499621	Africa
Africa|hCoV-19/South Africa/KRISP-0557/2020|EPI ISL 498096|C.1|South Africa|2020-07-14	Africa|hCoV-19/South Africa/LR00112/2020|EPI ISL 514406|B.1.1.52|South Africa|2020-07-20	0.0005844651	Africa
Africa|hCoV-19/South Africa/KRISP-0558/2020|EPI ISL 498097|B.1.1.206|South Africa|2020-07-15	Africa|hCoV-19/South Africa/LR00112/2020|EPI ISL 514406|B.1.1.52|South Africa|2020-07-20	0.0003455513	Africa
Africa|hCoV-19/South Africa/KRISP-0559/2020|EPI ISL 498098|B.1.1.206|South Africa|2020-07-14	Africa|hCoV-19/South Africa/LR00112/2020|EPI ISL 514406|B.1.1.52|South Africa|2020-07-20	0.0003093014	Africa
Africa|hCoV-19/South Africa/KRISP-0560/2020|EPI ISL 498099|B.1.1|South Africa|2020-07-15	Africa|hCoV-19/South Africa/LR00112/2020|EPI ISL 514406|B.1.1.52|South Africa|2020-07-20	0.0004124175	Africa
Africa|hCoV-19/South Africa/KRISP-0561/2020|EPI ISL 498100|H.1|South Africa|2020-07-15	Africa|hCoV-19/South Africa/LR00112/2020|EPI ISL 514406|B.1.1.52|South Africa|2020-07-20	0.0004812067	Africa
Africa|hCoV-19/South Africa/KRISP-0562/2020|EPI ISL 498101|B.1.140|South Africa|2020-07-15	Africa|hCoV-19/South Africa/LR00112/2020|EPI ISL 514406|B.1.1.52|South Africa|2020-07-20	0.0006188455	Africa
Africa|hCoV-19/South Africa/KRISP-0564/2020|EPI ISL 498103|B.1.1|South Africa|2020-07-15	Africa|hCoV-19/South Africa/LR00112/2020|EPI ISL 514406|B.1.1.52|South Africa|2020-07-20	0.0003436670	Africa
Africa|hCoV-19/South Africa/KRISP-0565/2020|EPI ISL 498104|C.2|South Africa|2020-07-14	Africa|hCoV-19/South Africa/LR00112/2020|EPI ISL 514406|B.1.1.52|South Africa|2020-07-20	0.0006187455	Africa
Africa|hCoV-19/South Africa/KRISP-0567/2020|EPI ISL 498105|B.1.1.206|South Africa|2020-07-15	Africa|hCoV-19/South Africa/LR00112/2020|EPI ISL 514406|B.1.1.52|South Africa|2020-07-20	0.0002420608	Africa
Africa|hCoV-19/South Africa/KRISP-0568/2020|EPI ISL 498106|B.1.1|South Africa|2020-07-15	Africa|hCoV-19/South Africa/LR00112/2020|EPI ISL 514406|B.1.1.52|South Africa|2020-07-20	0.0004124176	Africa
Africa|hCoV-19/South Africa/KRISP-0569/2020|EPI ISL 498107|B.1.1.206|South Africa|2020-07-15	Africa|hCoV-19/South Africa/LR00112/2020|EPI ISL 514406|B.1.1.52|South Africa|2020-07-20	0.0002074713	Africa
Africa|hCoV-19/South Africa/KRISP-0570/2020|EPI ISL 498108|B.1.1.56|South Africa|2020-07-02	Africa|hCoV-19/South Africa/LR00112/2020|EPI ISL 514406|B.1.1.52|South Africa|2020-07-20	0.0005156228	Africa
Africa|hCoV-19/South Africa/KRISP-0571/2020|EPI ISL 498109|B.1.1.56|South Africa|2020-07-14	Africa|hCoV-19/South Africa/LR00112/2020|EPI ISL 514406|B.1.1.52|South Africa|2020-07-20	0.0004468347	Africa
Africa|hCoV-19/South Africa/KRISP-0572/2020|EPI ISL 498110|B.1.5|South Africa|2020-07-13	Africa|hCoV-19/South Africa/LR00112/2020|EPI ISL 514406|B.1.1.52|South Africa|2020-07-20	0.0006532526	Africa
Africa|hCoV-19/South Africa/KRISP-0573/2020|EPI ISL 498111|B.1.1.206|South Africa|2020-07-14	Africa|hCoV-19/South Africa/LR00112/2020|EPI ISL 514406|B.1.1.52|South Africa|2020-07-20	0.0003093014	Africa
Africa|hCoV-19/South Africa/KRISP-0574/2020|EPI ISL 498112|B.1.1.206|South Africa|2020-07-15	Africa|hCoV-19/South Africa/LR00112/2020|EPI ISL 514406|B.1.1.52|South Africa|2020-07-20	0.0003436907	Africa
Africa|hCoV-19/South Africa/KRISP-0575/2020|EPI ISL 498113|B.1.1.206|South Africa|2020-07-13	Africa|hCoV-19/South Africa/LR00112/2020|EPI ISL 514406|B.1.1.52|South Africa|2020-07-20	0.0003093014	Africa
Africa|hCoV-19/South Africa/KRISP-0576/2020|EPI ISL 498114|B.1.1.206|South Africa|2020-07-07	Africa|hCoV-19/South Africa/LR00112/2020|EPI ISL 514406|B.1.1.52|South Africa|2020-07-20	0.0002061740	Africa
Africa|hCoV-19/South Africa/KRISP-0577/2020|EPI ISL 498115|B.1.1.56|South Africa|2020-07-09	Africa|hCoV-19/South Africa/LR00112/2020|EPI ISL 514406|B.1.1.52|South Africa|2020-07-20	0.0005843847	Africa
Africa|hCoV-19/South Africa/KRISP-0578/2020|EPI ISL 498116|B.1.1.206|South Africa|2020-07-09	Africa|hCoV-19/South Africa/LR00112/2020|EPI ISL 514406|B.1.1.52|South Africa|2020-07-20	0.0002405471	Africa
Africa|hCoV-19/South Africa/KRISP-0579/2020|EPI ISL 498117|B.1.1.273|South Africa|2020-07-08	Africa|hCoV-19/South Africa/LR00112/2020|EPI ISL 514406|B.1.1.52|South Africa|2020-07-20	0.0005843728	Africa
Africa|hCoV-19/South Africa/KRISP-0580/2020|EPI ISL 498118|B.1.1.206|South Africa|2020-07-07	Africa|hCoV-19/South Africa/LR00112/2020|EPI ISL 514406|B.1.1.52|South Africa|2020-07-20	0.0002405471	Africa
Africa|hCoV-19/South Africa/KRISP-0581/2020|EPI ISL 498119|B.1.1.273|South Africa|2020-07-09	Africa|hCoV-19/South Africa/LR00112/2020|EPI ISL 514406|B.1.1.52|South Africa|2020-07-20	0.0005155663	Africa
Africa|hCoV-19/South Africa/KRISP-0584/2020|EPI ISL 498122|B.1|South Africa|2020-07-07	Africa|hCoV-19/South Africa/LR00112/2020|EPI ISL 514406|B.1.1.52|South Africa|2020-07-20	0.0005844129	Africa
Africa|hCoV-19/South Africa/KRISP-0585/2020|EPI ISL 498123|B.1.140|South Africa|2020-07-08	Africa|hCoV-19/South Africa/LR00112/2020|EPI ISL 514406|B.1.1.52|South Africa|2020-07-20	0.0007220486	Africa
Africa|hCoV-19/South Africa/KRISP-0586/2020|EPI ISL 498124|B.1.1.273|South Africa|2020-07-08	Africa|hCoV-19/South Africa/LR00112/2020|EPI ISL 514406|B.1.1.52|South Africa|2020-07-20	0.0005499733	Africa
Africa|hCoV-19/South Africa/KRISP-0587/2020|EPI ISL 498125|B.1.1.56|South Africa|2020-07-09	Africa|hCoV-19/South Africa/LR00112/2020|EPI ISL 514406|B.1.1.52|South Africa|2020-07-20	0.0005499733	Africa
Africa|hCoV-19/South Africa/KRISP-0588/2020|EPI ISL 498126|B.1.140|South Africa|2020-07-08	Africa|hCoV-19/South Africa/LR00112/2020|EPI ISL 514406|B.1.1.52|South Africa|2020-07-20	0.0006876345	Africa
Africa|hCoV-19/South Africa/KRISP-06/2020|EPI ISL 421573|B.6|South Africa|2020-03-31	Africa|hCoV-19/South Africa/LR00112/2020|EPI ISL 514406|B.1.1.52|South Africa|2020-07-20	0.0007249293	Africa
Africa|hCoV-19/South Africa/KRISP-07/2020|EPI ISL 421574|B.1.106|South Africa|2020-04-01	Africa|hCoV-19/South Africa/LR00112/2020|EPI ISL 514406|B.1.1.52|South Africa|2020-07-20	0.0004812350	Africa
Africa|hCoV-19/South Africa/KRISP-101/2020|EPI ISL 455631|B.1.5|South Africa|2020-04-30	Africa|hCoV-19/South Africa/LR00112/2020|EPI ISL 514406|B.1.1.52|South Africa|2020-07-20	0.0004812183	Africa
Africa|hCoV-19/South Africa/KRISP-102/2020|EPI ISL 455632|B.1.1|South Africa|2020-04-30	Africa|hCoV-19/South Africa/LR00112/2020|EPI ISL 514406|B.1.1.52|South Africa|2020-07-20	0.0003780416	Africa
Africa|hCoV-19/South Africa/KRISP-103/2020|EPI ISL 455633|B.1.106|South Africa|2020-04-30	Africa|hCoV-19/South Africa/LR00112/2020|EPI ISL 514406|B.1.1.52|South Africa|2020-07-20	0.0005852034	Africa
Africa|hCoV-19/South Africa/KRISP-104/2020|EPI ISL 455634|B.1.106|South Africa|2020-05-01	Africa|hCoV-19/South Africa/LR00112/2020|EPI ISL 514406|B.1.1.52|South Africa|2020-07-20	0.0006038667	Africa
Africa|hCoV-19/South Africa/KRISP-105/2020|EPI ISL 455635|B.1.106|South Africa|2020-05-05	Africa|hCoV-19/South Africa/LR00112/2020|EPI ISL 514406|B.1.1.52|South Africa|2020-07-20	0.0005861511	Africa
Africa|hCoV-19/South Africa/KRISP-106/2020|EPI ISL 455636|B.1.106|South Africa|2020-03-31	Africa|hCoV-19/South Africa/LR00112/2020|EPI ISL 514406|B.1.1.52|South Africa|2020-07-20	0.0005156017	Africa
Africa|hCoV-19/South Africa/KRISP-108/2020|EPI ISL 455638|B.1|South Africa|2020-05-04	Africa|hCoV-19/South Africa/LR00112/2020|EPI ISL 514406|B.1.1.52|South Africa|2020-07-20	0.0006050414	Africa
Africa|hCoV-19/South Africa/KRISP-109/2020|EPI ISL 455639|B.1.1.57|South Africa|2020-03-31	Africa|hCoV-19/South Africa/LR00112/2020|EPI ISL 514406|B.1.1.52|South Africa|2020-07-20	0.0004468143	Africa
Africa|hCoV-19/South Africa/KRISP-K000566/2020|EPI ISL 509223|B.1.1.206|South Africa|2020-07-13	Africa|hCoV-19/South Africa/LR00112/2020|EPI ISL 514406|B.1.1.52|South Africa|2020-07-20	0.0002405471	Africa
Africa|hCoV-19/South Africa/KRISP-K000567/2020|EPI ISL 509224|B.1.1.62|South Africa|2020-07-13	Africa|hCoV-19/South Africa/LR00112/2020|EPI ISL 514406|B.1.1.52|South Africa|2020-07-20	0.0004812778	Africa
Africa|hCoV-19/South Africa/KRISP-K000568/2020|EPI ISL 509225|B.1.1.206|South Africa|2020-07-11	Africa|hCoV-19/South Africa/LR00112/2020|EPI ISL 514406|B.1.1.52|South Africa|2020-07-20	0.0003093014	Africa
Africa|hCoV-19/South Africa/KRISP-K000569/2020|EPI ISL 509226|H.1|South Africa|2020-07-11	Africa|hCoV-19/South Africa/LR00112/2020|EPI ISL 514406|B.1.1.52|South Africa|2020-07-20	0.0005500111	Africa
Africa|hCoV-19/South Africa/KRISP-K000571/2020|EPI ISL 509227|B.1.1.99|South Africa|2020-07-13	Africa|hCoV-19/South Africa/LR00112/2020|EPI ISL 514406|B.1.1.52|South Africa|2020-07-20	0.0003795545	Africa
Africa|hCoV-19/South Africa/KRISP-K000572/2020|EPI ISL 509228|B.1.1.206|South Africa|2020-07-13	Africa|hCoV-19/South Africa/LR00112/2020|EPI ISL 514406|B.1.1.52|South Africa|2020-07-20	0.0003092952	Africa
Africa|hCoV-19/South Africa/KRISP-K000573/2020|EPI ISL 509229|B.1.1.206|South Africa|2020-07-10	Africa|hCoV-19/South Africa/LR00112/2020|EPI ISL 514406|B.1.1.52|South Africa|2020-07-20	0.0002405413	Africa
Africa|hCoV-19/South Africa/KRISP-K000574/2020|EPI ISL 509230|B.1.5.19|South Africa|2020-07-13	Africa|hCoV-19/South Africa/LR00112/2020|EPI ISL 514406|B.1.1.52|South Africa|2020-07-20	0.0005843870	Africa
Africa|hCoV-19/South Africa/KRISP-K000575/2020|EPI ISL 509231|B.1.140|South Africa|2020-07-13	Africa|hCoV-19/South Africa/LR00112/2020|EPI ISL 514406|B.1.1.52|South Africa|2020-07-20	0.0006876180	Africa
Africa|hCoV-19/South Africa/KRISP-K000576/2020|EPI ISL 509232|B.1.1.206|South Africa|2020-07-13	Africa|hCoV-19/South Africa/LR00112/2020|EPI ISL 514406|B.1.1.52|South Africa|2020-07-20	0.0003436671	Africa
Africa|hCoV-19/South Africa/KRISP-K000577/2020|EPI ISL 509233|B.1.1.206|South Africa|2020-07-11	Africa|hCoV-19/South Africa/LR00112/2020|EPI ISL 514406|B.1.1.52|South Africa|2020-07-20	0.0002749223	Africa
Africa|hCoV-19/South Africa/KRISP-K000578/2020|EPI ISL 509234|C.1|South Africa|2020-07-13	Africa|hCoV-19/South Africa/LR00112/2020|EPI ISL 514406|B.1.1.52|South Africa|2020-07-20	0.0006576933	Africa
Africa|hCoV-19/South Africa/KRISP-K000579/2020|EPI ISL 509235|C.1|South Africa|2020-07-10	Africa|hCoV-19/South Africa/LR00112/2020|EPI ISL 514406|B.1.1.52|South Africa|2020-07-20	0.0005156195	Africa
Africa|hCoV-19/South Africa/KRISP-K000580/2020|EPI ISL 509236|B.1.1|South Africa|2020-07-13	Africa|hCoV-19/South Africa/LR00112/2020|EPI ISL 514406|B.1.1.52|South Africa|2020-07-20	0.0004812067	Africa
Africa|hCoV-19/South Africa/KRISP-K000581/2020|EPI ISL 509237|B.1.1.206|South Africa|2020-07-13	Africa|hCoV-19/South Africa/LR00112/2020|EPI ISL 514406|B.1.1.52|South Africa|2020-07-20	0.0003436907	Africa
Africa|hCoV-19/South Africa/KRISP-K000582/2020|EPI ISL 509238|B.1.1.206|South Africa|2020-07-13	Africa|hCoV-19/South Africa/LR00112/2020|EPI ISL 514406|B.1.1.52|South Africa|2020-07-20	0.0003436823	Africa
Africa|hCoV-19/South Africa/KRISP-K000583/2020|EPI ISL 509239|B.1.1.206|South Africa|2020-07-13	Africa|hCoV-19/South Africa/LR00112/2020|EPI ISL 514406|B.1.1.52|South Africa|2020-07-20	0.0002405520	Africa
Africa|hCoV-19/South Africa/KRISP-K000584/2020|EPI ISL 509240|B.1.1.273|South Africa|2020-07-13	Africa|hCoV-19/South Africa/LR00112/2020|EPI ISL 514406|B.1.1.52|South Africa|2020-07-20	0.0006187329	Africa
Africa|hCoV-19/South Africa/KRISP-K000585/2020|EPI ISL 509241|B.1.140|South Africa|2020-07-13	Africa|hCoV-19/South Africa/LR00112/2020|EPI ISL 514406|B.1.1.52|South Africa|2020-07-20	0.0006188455	Africa
Africa|hCoV-19/South Africa/KRISP-K000586/2020|EPI ISL 509242|B.1.140|South Africa|2020-07-13	Africa|hCoV-19/South Africa/LR00112/2020|EPI ISL 514406|B.1.1.52|South Africa|2020-07-20	0.0006191648	Africa
Africa|hCoV-19/South Africa/KRISP-K000588/2020|EPI ISL 509243|B.1.1.206|South Africa|2020-07-13	Africa|hCoV-19/South Africa/LR00112/2020|EPI ISL 514406|B.1.1.52|South Africa|2020-07-20	0.0002749223	Africa
Africa|hCoV-19/South Africa/KRISP-K000589/2020|EPI ISL 509244|B.1.1.206|South Africa|2020-07-13	Africa|hCoV-19/South Africa/LR00112/2020|EPI ISL 514406|B.1.1.52|South Africa|2020-07-20	0.0002749345	Africa
Africa|hCoV-19/South Africa/KRISP-K000591/2020|EPI ISL 509245|B.1.5|South Africa|2020-07-12	Africa|hCoV-19/South Africa/LR00112/2020|EPI ISL 514406|B.1.1.52|South Africa|2020-07-20	0.0004468364	Africa
Africa|hCoV-19/South Africa/KRISP-K000592/2020|EPI ISL 509246|B.1.1.273|South Africa|2020-07-13	Africa|hCoV-19/South Africa/LR00112/2020|EPI ISL 514406|B.1.1.52|South Africa|2020-07-20	0.0005545144	Africa
Africa|hCoV-19/South Africa/KRISP-K000594/2020|EPI ISL 509247|B.1.140|South Africa|2020-07-02	Africa|hCoV-19/South Africa/LR00112/2020|EPI ISL 514406|B.1.1.52|South Africa|2020-07-20	0.0007220312	Africa
Africa|hCoV-19/South Africa/KRISP-K000595/2020|EPI ISL 509248|B.1.140|South Africa|2020-07-02	Africa|hCoV-19/South Africa/LR00112/2020|EPI ISL 514406|B.1.1.52|South Africa|2020-07-20	0.0006876346	Africa
Africa|hCoV-19/South Africa/KRISP-K000596/2020|EPI ISL 509249|B.1.1.206|South Africa|2020-07-02	Africa|hCoV-19/South Africa/LR00112/2020|EPI ISL 514406|B.1.1.52|South Africa|2020-07-20	0.0003093152	Africa
Africa|hCoV-19/South Africa/KRISP-K000597/2020|EPI ISL 509250|B.1.1.34|South Africa|2020-07-13	Africa|hCoV-19/South Africa/LR00112/2020|EPI ISL 514406|B.1.1.52|South Africa|2020-07-20	0.0004811951	Africa
Africa|hCoV-19/South Africa/KRISP-K000598/2020|EPI ISL 509251|B.1.1.206|South Africa|2020-07-03	Africa|hCoV-19/South Africa/LR00112/2020|EPI ISL 514406|B.1.1.52|South Africa|2020-07-20	0.0003093077	Africa
Africa|hCoV-19/South Africa/KRISP-K000599/2020|EPI ISL 509252|B.1.1.273|South Africa|2020-07-13	Africa|hCoV-19/South Africa/LR00112/2020|EPI ISL 514406|B.1.1.52|South Africa|2020-07-20	0.0004468148	Africa
Africa|hCoV-19/South Africa/KRISP-K000600/2020|EPI ISL 509253|B.1.1.206|South Africa|2020-07-01	Africa|hCoV-19/South Africa/LR00112/2020|EPI ISL 514406|B.1.1.52|South Africa|2020-07-20	0.0003092877	Africa
Africa|hCoV-19/South Africa/KRISP-K000601/2020|EPI ISL 509254|B.1.1.57|South Africa|2020-07-13	Africa|hCoV-19/South Africa/LR00112/2020|EPI ISL 514406|B.1.1.52|South Africa|2020-07-20	0.0004124359	Africa
Africa|hCoV-19/South Africa/KRISP-K000602/2020|EPI ISL 509255|B.1.1.206|South Africa|2020-07-01	Africa|hCoV-19/South Africa/LR00112/2020|EPI ISL 514406|B.1.1.52|South Africa|2020-07-20	0.0002749167	Africa
Africa|hCoV-19/South Africa/KRISP-K000603/2020|EPI ISL 509256|B.1.1.206|South Africa|2020-07-02	Africa|hCoV-19/South Africa/LR00112/2020|EPI ISL 514406|B.1.1.52|South Africa|2020-07-20	0.0002405413	Africa
Africa|hCoV-19/South Africa/KRISP-K000604/2020|EPI ISL 509257|C.1|South Africa|2020-07-01	Africa|hCoV-19/South Africa/LR00112/2020|EPI ISL 514406|B.1.1.52|South Africa|2020-07-20	0.0005499488	Africa
Africa|hCoV-19/South Africa/KRISP-K000606/2020|EPI ISL 509259|B.1.1.206|South Africa|2020-07-02	Africa|hCoV-19/South Africa/LR00112/2020|EPI ISL 514406|B.1.1.52|South Africa|2020-07-20	0.0004217298	Africa
Africa|hCoV-19/South Africa/KRISP-K000607/2020|EPI ISL 509260|B.1.1.57|South Africa|2020-07-13	Africa|hCoV-19/South Africa/LR00112/2020|EPI ISL 514406|B.1.1.52|South Africa|2020-07-20	0.0004812167	Africa
Africa|hCoV-19/South Africa/KRISP-K000608/2020|EPI ISL 509261|H.1|South Africa|2020-07-03	Africa|hCoV-19/South Africa/LR00112/2020|EPI ISL 514406|B.1.1.52|South Africa|2020-07-20	0.0004824170	Africa
Africa|hCoV-19/South Africa/KRISP-K000612/2020|EPI ISL 509264|B.1.1.206|South Africa|2020-07-01	Africa|hCoV-19/South Africa/LR00112/2020|EPI ISL 514406|B.1.1.52|South Africa|2020-07-20	0.0003780676	Africa
Africa|hCoV-19/South Africa/KRISP-K000613/2020|EPI ISL 509265|B.1.1.206|South Africa|2020-07-14	Africa|hCoV-19/South Africa/LR00112/2020|EPI ISL 514406|B.1.1.52|South Africa|2020-07-20	0.0003780598	Africa
Africa|hCoV-19/South Africa/KRISP-K000614/2020|EPI ISL 509266|B.1.1.206|South Africa|2020-07-02	Africa|hCoV-19/South Africa/LR00112/2020|EPI ISL 514406|B.1.1.52|South Africa|2020-07-20	0.0002749289	Africa
Africa|hCoV-19/South Africa/KRISP-K000615/2020|EPI ISL 509267|B.1.1.206|South Africa|2020-07-02	Africa|hCoV-19/South Africa/LR00112/2020|EPI ISL 514406|B.1.1.52|South Africa|2020-07-20	0.0003436754	Africa
Africa|hCoV-19/South Africa/KRISP-K000616/2020|EPI ISL 509268|B.1.1.206|South Africa|2020-07-01	Africa|hCoV-19/South Africa/LR00112/2020|EPI ISL 514406|B.1.1.52|South Africa|2020-07-20	0.0002425075	Africa
Africa|hCoV-19/South Africa/KRISP-K000617/2020|EPI ISL 509269|B.1.1.206|South Africa|2020-07-01	Africa|hCoV-19/South Africa/LR00112/2020|EPI ISL 514406|B.1.1.52|South Africa|2020-07-20	0.0002405520	Africa
Africa|hCoV-19/South Africa/KRISP-K000618/2020|EPI ISL 509270|B.1.1.206|South Africa|2020-07-03	Africa|hCoV-19/South Africa/LR00112/2020|EPI ISL 514406|B.1.1.52|South Africa|2020-07-20	0.0002061740	Africa
Africa|hCoV-19/South Africa/KRISP-K000620/2020|EPI ISL 509272|B.1.1.206|South Africa|2020-07-01	Africa|hCoV-19/South Africa/LR00112/2020|EPI ISL 514406|B.1.1.52|South Africa|2020-07-20	0.0002772984	Africa
Africa|hCoV-19/South Africa/KRISP-K000621/2020|EPI ISL 509273|B.1.140|South Africa|2020-07-02	Africa|hCoV-19/South Africa/LR00112/2020|EPI ISL 514406|B.1.1.52|South Africa|2020-07-20	0.0006934749	Africa
Africa|hCoV-19/South Africa/KRISP-K000622/2020|EPI ISL 509274|B.1.1|South Africa|2020-07-03	Africa|hCoV-19/South Africa/LR00112/2020|EPI ISL 514406|B.1.1.52|South Africa|2020-07-20	0.0003436671	Africa
Africa|hCoV-19/South Africa/KRISP-K000623/2020|EPI ISL 509275|B.1.1.206|South Africa|2020-07-04	Africa|hCoV-19/South Africa/LR00112/2020|EPI ISL 514406|B.1.1.52|South Africa|2020-07-20	0.0003436754	Africa
Africa|hCoV-19/South Africa/KRISP-K000624/2020|EPI ISL 509276|B.1.1.206|South Africa|2020-07-02	Africa|hCoV-19/South Africa/LR00112/2020|EPI ISL 514406|B.1.1.52|South Africa|2020-07-20	0.0002419855	Africa
Africa|hCoV-19/South Africa/KRISP-K000625/2020|EPI ISL 509277|B.1.1.206|South Africa|2020-07-11	Africa|hCoV-19/South Africa/LR00112/2020|EPI ISL 514406|B.1.1.52|South Africa|2020-07-20	0.0003123385	Africa
Africa|hCoV-19/South Africa/KRISP-K000626/2020|EPI ISL 509278|B.1.1.1|South Africa|2020-07-07	Africa|hCoV-19/South Africa/LR00112/2020|EPI ISL 514406|B.1.1.52|South Africa|2020-07-20	0.0005985740	Africa
Africa|hCoV-19/South Africa/KRISP-K000628/2020|EPI ISL 509279|B.1.1.206|South Africa|2020-07-12	Africa|hCoV-19/South Africa/LR00112/2020|EPI ISL 514406|B.1.1.52|South Africa|2020-07-20	0.0002405472	Africa
Africa|hCoV-19/South Africa/KRISP-K000629/2020|EPI ISL 509280|B.1.1|South Africa|2020-07-03	Africa|hCoV-19/South Africa/LR00112/2020|EPI ISL 514406|B.1.1.52|South Africa|2020-07-20	0.0005300903	Africa
Africa|hCoV-19/South Africa/KRISP-K000630/2020|EPI ISL 509281|B.1.1.206|South Africa|2020-07-03	Africa|hCoV-19/South Africa/LR00112/2020|EPI ISL 514406|B.1.1.52|South Africa|2020-07-20	0.0002749223	Africa
Africa|hCoV-19/South Africa/KRISP-K000631/2020|EPI ISL 509282|B.1.1.206|South Africa|2020-07-04	Africa|hCoV-19/South Africa/LR00112/2020|EPI ISL 514406|B.1.1.52|South Africa|2020-07-20	0.0002424740	Africa
Africa|hCoV-19/South Africa/KRISP-K000632/2020|EPI ISL 509283|B.1.1.206|South Africa|2020-07-02	Africa|hCoV-19/South Africa/LR00112/2020|EPI ISL 514406|B.1.1.52|South Africa|2020-07-20	0.0002405412	Africa
Africa|hCoV-19/South Africa/KRISP-K000633/2020|EPI ISL 509284|B.1.1.206|South Africa|2020-07-02	Africa|hCoV-19/South Africa/LR00112/2020|EPI ISL 514406|B.1.1.52|South Africa|2020-07-20	0.0002061740	Africa
Africa|hCoV-19/South Africa/KRISP-K000635/2020|EPI ISL 509285|B.1|South Africa|2020-07-07	Africa|hCoV-19/South Africa/LR00112/2020|EPI ISL 514406|B.1.1.52|South Africa|2020-07-20	0.0006188031	Africa
Africa|hCoV-19/South Africa/KRISP-K000637/2020|EPI ISL 509287|B.1.106|South Africa|2020-07-13	Africa|hCoV-19/South Africa/LR00112/2020|EPI ISL 514406|B.1.1.52|South Africa|2020-07-20	0.0005499866	Africa
Africa|hCoV-19/South Africa/KRISP-K000639/2020|EPI ISL 509288|C.1|South Africa|2020-07-13	Africa|hCoV-19/South Africa/LR00112/2020|EPI ISL 514406|B.1.1.52|South Africa|2020-07-20	0.0005190805	Africa
Africa|hCoV-19/South Africa/KRISP-K000640/2020|EPI ISL 509289|B.1.5.31|South Africa|2020-07-13	Africa|hCoV-19/South Africa/LR00112/2020|EPI ISL 514406|B.1.1.52|South Africa|2020-07-20	0.0005499999	Africa
Africa|hCoV-19/South Africa/KRISP-K000641/2020|EPI ISL 509290|B.1.1.34|South Africa|2020-07-13	Africa|hCoV-19/South Africa/LR00112/2020|EPI ISL 514406|B.1.1.52|South Africa|2020-07-20	0.0006188282	Africa
Africa|hCoV-19/South Africa/KRISP-K000643/2020|EPI ISL 509292|C.1|South Africa|2020-07-10	Africa|hCoV-19/South Africa/LR00112/2020|EPI ISL 514406|B.1.1.52|South Africa|2020-07-20	0.0005155664	Africa
Africa|hCoV-19/South Africa/KRISP-K000649/2020|EPI ISL 509293|B.1.5.19|South Africa|2020-07-13	Africa|hCoV-19/South Africa/LR00112/2020|EPI ISL 514406|B.1.1.52|South Africa|2020-07-20	0.0007219817	Africa
Africa|hCoV-19/South Africa/KRISP-K000650/2020|EPI ISL 509294|B.1.1.206|South Africa|2020-07-13	Africa|hCoV-19/South Africa/LR00112/2020|EPI ISL 514406|B.1.1.52|South Africa|2020-07-20	0.0004467950	Africa
Africa|hCoV-19/South Africa/KRISP-K000652/2020|EPI ISL 509296|B.1.1.273|South Africa|2020-07-13	Africa|hCoV-19/South Africa/LR00112/2020|EPI ISL 514406|B.1.1.52|South Africa|2020-07-20	0.0005843327	Africa
Africa|hCoV-19/South Africa/KRISP-K000655/2020|EPI ISL 509298|B.1.1.254|South Africa|2020-07-12	Africa|hCoV-19/South Africa/LR00112/2020|EPI ISL 514406|B.1.1.52|South Africa|2020-07-20	0.0004619671	Africa
Africa|hCoV-19/South Africa/KRISP-K000658/2020|EPI ISL 509299|C.1|South Africa|2020-07-13	Africa|hCoV-19/South Africa/LR00112/2020|EPI ISL 514406|B.1.1.52|South Africa|2020-07-20	0.0006879816	Africa
Africa|hCoV-19/South Africa/KRISP-K000659/2020|EPI ISL 509300|B.1.1.206|South Africa|2020-07-13	Africa|hCoV-19/South Africa/LR00112/2020|EPI ISL 514406|B.1.1.52|South Africa|2020-07-20	0.0004469025	Africa
Africa|hCoV-19/South Africa/KRISP-K001035/2020|EPI ISL 509301|H.1|South Africa|2020-07-17	Africa|hCoV-19/South Africa/LR00112/2020|EPI ISL 514406|B.1.1.52|South Africa|2020-07-20	0.0004468256	Africa
Africa|hCoV-19/South Africa/KRISP-K001037/2020|EPI ISL 509302|B.1.140|South Africa|2020-07-16	Africa|hCoV-19/South Africa/LR00112/2020|EPI ISL 514406|B.1.1.52|South Africa|2020-07-20	0.0006188455	Africa
Africa|hCoV-19/South Africa/KRISP-K001038/2020|EPI ISL 509303|B.1.1.273|South Africa|2020-07-16	Africa|hCoV-19/South Africa/LR00112/2020|EPI ISL 514406|B.1.1.52|South Africa|2020-07-20	0.0005843327	Africa
Africa|hCoV-19/South Africa/KRISP-K001041/2020|EPI ISL 509304|B.1.1.273|South Africa|2020-07-16	Africa|hCoV-19/South Africa/LR00112/2020|EPI ISL 514406|B.1.1.52|South Africa|2020-07-20	0.0006187605	Africa
Africa|hCoV-19/South Africa/KRISP-K001043/2020|EPI ISL 509305|B.1.5.16|South Africa|2020-07-02	Africa|hCoV-19/South Africa/LR00112/2020|EPI ISL 514406|B.1.1.52|South Africa|2020-07-20	0.0007908098	Africa
Africa|hCoV-19/South Africa/KRISP-K001044/2020|EPI ISL 509306|B.1.1|South Africa|2020-07-18	Africa|hCoV-19/South Africa/LR00112/2020|EPI ISL 514406|B.1.1.52|South Africa|2020-07-20	0.0003780584	Africa
Africa|hCoV-19/South Africa/KRISP-K001045/2020|EPI ISL 509307|C.2|South Africa|2020-07-18	Africa|hCoV-19/South Africa/LR00112/2020|EPI ISL 514406|B.1.1.52|South Africa|2020-07-20	0.0006187731	Africa
Africa|hCoV-19/South Africa/KRISP-K001049/2020|EPI ISL 509308|B.1.1.34|South Africa|2020-07-16	Africa|hCoV-19/South Africa/LR00112/2020|EPI ISL 514406|B.1.1.52|South Africa|2020-07-20	0.0006187754	Africa
Africa|hCoV-19/South Africa/KRISP-K001051/2020|EPI ISL 509309|B.1.1.206|South Africa|2020-07-14	Africa|hCoV-19/South Africa/LR00112/2020|EPI ISL 514406|B.1.1.52|South Africa|2020-07-20	0.0004812595	Africa
Africa|hCoV-19/South Africa/KRISP-K001052/2020|EPI ISL 509310|B.1.1.206|South Africa|2020-07-14	Africa|hCoV-19/South Africa/LR00112/2020|EPI ISL 514406|B.1.1.52|South Africa|2020-07-20	0.0002749167	Africa
Africa|hCoV-19/South Africa/KRISP-K001053/2020|EPI ISL 509311|B.1.1.206|South Africa|2020-07-03	Africa|hCoV-19/South Africa/LR00112/2020|EPI ISL 514406|B.1.1.52|South Africa|2020-07-20	0.0002756610	Africa
Africa|hCoV-19/South Africa/KRISP-K001055/2020|EPI ISL 509313|B.1.1.62|South Africa|2020-07-13	Africa|hCoV-19/South Africa/LR00112/2020|EPI ISL 514406|B.1.1.52|South Africa|2020-07-20	0.0004812495	Africa
Africa|hCoV-19/South Africa/KRISP-K001057/2020|EPI ISL 509314|B.1.1.254|South Africa|2020-07-03	Africa|hCoV-19/South Africa/LR00112/2020|EPI ISL 514406|B.1.1.52|South Africa|2020-07-20	0.0004467949	Africa
Africa|hCoV-19/South Africa/KRISP-K001059/2020|EPI ISL 509316|B.1.1|South Africa|2020-07-01	Africa|hCoV-19/South Africa/LR00112/2020|EPI ISL 514406|B.1.1.52|South Africa|2020-07-20	0.0005843729	Africa
Africa|hCoV-19/South Africa/KRISP-K001061/2020|EPI ISL 509317|B.1.1.206|South Africa|2020-07-04	Africa|hCoV-19/South Africa/LR00112/2020|EPI ISL 514406|B.1.1.52|South Africa|2020-07-20	0.0003093014	Africa
Africa|hCoV-19/South Africa/KRISP-K001062/2020|EPI ISL 509318|B.1.1.206|South Africa|2020-07-03	Africa|hCoV-19/South Africa/LR00112/2020|EPI ISL 514406|B.1.1.52|South Africa|2020-07-20	0.0002749101	Africa
Africa|hCoV-19/South Africa/KRISP-K001063/2020|EPI ISL 509319|B.1.5|South Africa|2020-07-03	Africa|hCoV-19/South Africa/LR00112/2020|EPI ISL 514406|B.1.1.52|South Africa|2020-07-20	0.0006532258	Africa
Africa|hCoV-19/South Africa/KRISP-K001064/2020|EPI ISL 509320|B.1.1.273|South Africa|2020-07-03	Africa|hCoV-19/South Africa/LR00112/2020|EPI ISL 514406|B.1.1.52|South Africa|2020-07-20	0.0004124359	Africa
Africa|hCoV-19/South Africa/KRISP-K001065/2020|EPI ISL 509321|B.1.1|South Africa|2020-07-03	Africa|hCoV-19/South Africa/LR00112/2020|EPI ISL 514406|B.1.1.52|South Africa|2020-07-20	0.0004124458	Africa
Africa|hCoV-19/South Africa/KRISP-K001067/2020|EPI ISL 509323|B.1.1.206|South Africa|2020-07-02	Africa|hCoV-19/South Africa/LR00112/2020|EPI ISL 514406|B.1.1.52|South Africa|2020-07-20	0.0003436824	Africa
Africa|hCoV-19/South Africa/KRISP-K001068/2020|EPI ISL 509324|C.1|South Africa|2020-07-14	Africa|hCoV-19/South Africa/LR00112/2020|EPI ISL 514406|B.1.1.52|South Africa|2020-07-20	0.0005843328	Africa
Africa|hCoV-19/South Africa/KRISP-K001071/2020|EPI ISL 509325|B.1.1.273|South Africa|2020-07-18	Africa|hCoV-19/South Africa/LR00112/2020|EPI ISL 514406|B.1.1.52|South Africa|2020-07-20	0.0005155893	Africa
Africa|hCoV-19/South Africa/KRISP-K001072/2020|EPI ISL 509326|B.1.1.206|South Africa|2020-07-14	Africa|hCoV-19/South Africa/LR00112/2020|EPI ISL 514406|B.1.1.52|South Africa|2020-07-20	0.0003092940	Africa
Africa|hCoV-19/South Africa/KRISP-K001073/2020|EPI ISL 509327|B.1.1|South Africa|2020-07-14	Africa|hCoV-19/South Africa/LR00112/2020|EPI ISL 514406|B.1.1.52|South Africa|2020-07-20	0.0004124458	Africa
Africa|hCoV-19/South Africa/KRISP-K001074/2020|EPI ISL 509328|C.1|South Africa|2020-07-14	Africa|hCoV-19/South Africa/LR00112/2020|EPI ISL 514406|B.1.1.52|South Africa|2020-07-20	0.0006187456	Africa
Africa|hCoV-19/South Africa/KRISP-K001075/2020|EPI ISL 509329|C.1|South Africa|2020-07-02	Africa|hCoV-19/South Africa/LR00112/2020|EPI ISL 514406|B.1.1.52|South Africa|2020-07-20	0.0005843328	Africa
Africa|hCoV-19/South Africa/KRISP-K001076/2020|EPI ISL 509330|B.1.1|South Africa|2020-07-04	Africa|hCoV-19/South Africa/LR00112/2020|EPI ISL 514406|B.1.1.52|South Africa|2020-07-20	0.0004124175	Africa
Africa|hCoV-19/South Africa/KRISP-K001077/2020|EPI ISL 509331|B.1.1|South Africa|2020-07-03	Africa|hCoV-19/South Africa/LR00112/2020|EPI ISL 514406|B.1.1.52|South Africa|2020-07-20	0.0004812067	Africa
Africa|hCoV-19/South Africa/KRISP-K001078/2020|EPI ISL 509332|H.1|South Africa|2020-07-03	Africa|hCoV-19/South Africa/LR00112/2020|EPI ISL 514406|B.1.1.52|South Africa|2020-07-20	0.0004468255	Africa
Africa|hCoV-19/South Africa/KRISP-K001079/2020|EPI ISL 509333|B.1.1.273|South Africa|2020-07-03	Africa|hCoV-19/South Africa/LR00112/2020|EPI ISL 514406|B.1.1.52|South Africa|2020-07-20	0.0005843327	Africa
Africa|hCoV-19/South Africa/KRISP-K001080/2020|EPI ISL 509334|B.1.1|South Africa|2020-07-01	Africa|hCoV-19/South Africa/LR00112/2020|EPI ISL 514406|B.1.1.52|South Africa|2020-07-20	0.0004468057	Africa
Africa|hCoV-19/South Africa/KRISP-K001082/2020|EPI ISL 509335|B.1.1.40|South Africa|2020-07-18	Africa|hCoV-19/South Africa/LR00112/2020|EPI ISL 514406|B.1.1.52|South Africa|2020-07-20	0.0005843588	Africa
Africa|hCoV-19/South Africa/KRISP-K001084/2020|EPI ISL 509337|C.1|South Africa|2020-07-03	Africa|hCoV-19/South Africa/LR00112/2020|EPI ISL 514406|B.1.1.52|South Africa|2020-07-20	0.0006187181	Africa
Africa|hCoV-19/South Africa/KRISP-K001085/2020|EPI ISL 509338|C.1|South Africa|2020-07-13	Africa|hCoV-19/South Africa/LR00112/2020|EPI ISL 514406|B.1.1.52|South Africa|2020-07-20	0.0005499489	Africa
Africa|hCoV-19/South Africa/KRISP-K001087/2020|EPI ISL 509339|B.1.1.56|South Africa|2020-07-13	Africa|hCoV-19/South Africa/LR00112/2020|EPI ISL 514406|B.1.1.52|South Africa|2020-07-20	0.0005844107	Africa
Africa|hCoV-19/South Africa/KRISP-K001088/2020|EPI ISL 509340|B.1.1.99|South Africa|2020-07-13	Africa|hCoV-19/South Africa/LR00112/2020|EPI ISL 514406|B.1.1.52|South Africa|2020-07-20	0.0003780416	Africa
Africa|hCoV-19/South Africa/KRISP-K001091/2020|EPI ISL 509342|B.1.1.206|South Africa|2020-07-10	Africa|hCoV-19/South Africa/LR00112/2020|EPI ISL 514406|B.1.1.52|South Africa|2020-07-20	0.0002749167	Africa
Africa|hCoV-19/South Africa/KRISP-K001096/2020|EPI ISL 509345|B.1.1.206|South Africa|2020-07-13	Africa|hCoV-19/South Africa/LR00112/2020|EPI ISL 514406|B.1.1.52|South Africa|2020-07-20	0.0003092940	Africa
Africa|hCoV-19/South Africa/KRISP-K001097/2020|EPI ISL 509346|B.1.1|South Africa|2020-07-13	Africa|hCoV-19/South Africa/LR00112/2020|EPI ISL 514406|B.1.1.52|South Africa|2020-07-20	0.0004812300	Africa
Africa|hCoV-19/South Africa/KRISP-K001098/2020|EPI ISL 509347|B.1.1|South Africa|2020-07-10	Africa|hCoV-19/South Africa/LR00112/2020|EPI ISL 514406|B.1.1.52|South Africa|2020-07-20	0.0004124275	Africa
Africa|hCoV-19/South Africa/KRISP-K001099/2020|EPI ISL 509348|B.1.1.62|South Africa|2020-07-13	Africa|hCoV-19/South Africa/LR00112/2020|EPI ISL 514406|B.1.1.52|South Africa|2020-07-20	0.0004468347	Africa
Africa|hCoV-19/South Africa/KRISP-K001101/2020|EPI ISL 509350|C.1|South Africa|2020-07-10	Africa|hCoV-19/South Africa/LR00112/2020|EPI ISL 514406|B.1.1.52|South Africa|2020-07-20	0.0005499733	Africa
Africa|hCoV-19/South Africa/KRISP-K001103/2020|EPI ISL 509352|B.1.1.206|South Africa|2020-07-13	Africa|hCoV-19/South Africa/LR00112/2020|EPI ISL 514406|B.1.1.52|South Africa|2020-07-20	0.0002405413	Africa
Africa|hCoV-19/South Africa/KRISP-K001104/2020|EPI ISL 509353|C.1|South Africa|2020-07-13	Africa|hCoV-19/South Africa/LR00112/2020|EPI ISL 514406|B.1.1.52|South Africa|2020-07-20	0.0005499356	Africa
Africa|hCoV-19/South Africa/KRISP-K001105/2020|EPI ISL 509354|B.1.1.206|South Africa|2020-07-10	Africa|hCoV-19/South Africa/LR00112/2020|EPI ISL 514406|B.1.1.52|South Africa|2020-07-20	0.0003092877	Africa
Africa|hCoV-19/South Africa/KRISP-K001109/2020|EPI ISL 509356|B.1.1.34|South Africa|2020-07-16	Africa|hCoV-19/South Africa/LR00112/2020|EPI ISL 514406|B.1.1.52|South Africa|2020-07-20	0.0004811951	Africa
Africa|hCoV-19/South Africa/KRISP-K001110/2020|EPI ISL 509357|C.1|South Africa|2020-07-17	Africa|hCoV-19/South Africa/LR00112/2020|EPI ISL 514406|B.1.1.52|South Africa|2020-07-20	0.0005843588	Africa
Africa|hCoV-19/South Africa/KRISP-K001112/2020|EPI ISL 509358|B.1.5|South Africa|2020-07-17	Africa|hCoV-19/South Africa/LR00112/2020|EPI ISL 514406|B.1.1.52|South Africa|2020-07-20	0.0005844390	Africa
Africa|hCoV-19/South Africa/KRISP-K001113/2020|EPI ISL 509359|B.1|South Africa|2020-07-14	Africa|hCoV-19/South Africa/LR00112/2020|EPI ISL 514406|B.1.1.52|South Africa|2020-07-20	0.0006614403	Africa
Africa|hCoV-19/South Africa/KRISP-K001114/2020|EPI ISL 509360|B.1.1|South Africa|2020-07-17	Africa|hCoV-19/South Africa/LR00112/2020|EPI ISL 514406|B.1.1.52|South Africa|2020-07-20	0.0003780414	Africa
Africa|hCoV-19/South Africa/KRISP-K001115/2020|EPI ISL 509361|B.1|South Africa|2020-07-14	Africa|hCoV-19/South Africa/LR00112/2020|EPI ISL 514406|B.1.1.52|South Africa|2020-07-20	0.0006876487	Africa
Africa|hCoV-19/South Africa/KRISP-K001116/2020|EPI ISL 509362|C.1|South Africa|2020-07-16	Africa|hCoV-19/South Africa/LR00112/2020|EPI ISL 514406|B.1.1.52|South Africa|2020-07-20	0.0006187732	Africa
Africa|hCoV-19/South Africa/KRISP-K001117/2020|EPI ISL 509363|H.1|South Africa|2020-07-17	Africa|hCoV-19/South Africa/LR00112/2020|EPI ISL 514406|B.1.1.52|South Africa|2020-07-20	0.0005156123	Africa
Africa|hCoV-19/South Africa/KRISP-K001118/2020|EPI ISL 509364|B.1.1.206|South Africa|2020-07-16	Africa|hCoV-19/South Africa/LR00112/2020|EPI ISL 514406|B.1.1.52|South Africa|2020-07-20	0.0002749101	Africa
Africa|hCoV-19/South Africa/KRISP-K001121/2020|EPI ISL 509365|B.1.1.273|South Africa|2020-07-16	Africa|hCoV-19/South Africa/LR00112/2020|EPI ISL 514406|B.1.1.52|South Africa|2020-07-20	0.0005155788	Africa
Africa|hCoV-19/South Africa/KRISP-K001122/2020|EPI ISL 515801|B.1.106|South Africa|2020-07-16	Africa|hCoV-19/South Africa/LR00112/2020|EPI ISL 514406|B.1.1.52|South Africa|2020-07-20	0.0005843728	Africa
Africa|hCoV-19/South Africa/KRISP-K001123/2020|EPI ISL 509366|B.1.1.34|South Africa|2020-07-15	Africa|hCoV-19/South Africa/LR00112/2020|EPI ISL 514406|B.1.1.52|South Africa|2020-07-20	0.0004811951	Africa
Africa|hCoV-19/South Africa/KRISP-K001124/2020|EPI ISL 509367|B.1.1.40|South Africa|2020-07-16	Africa|hCoV-19/South Africa/LR00112/2020|EPI ISL 514406|B.1.1.52|South Africa|2020-07-20	0.0005843447	Africa
Africa|hCoV-19/South Africa/KRISP-K001125/2020|EPI ISL 509368|B.1.1.117|South Africa|2020-07-16	Africa|hCoV-19/South Africa/LR00112/2020|EPI ISL 514406|B.1.1.52|South Africa|2020-07-20	0.0004811853	Africa
Africa|hCoV-19/South Africa/KRISP-K001126/2020|EPI ISL 509369|B.1.5|South Africa|2020-07-16	Africa|hCoV-19/South Africa/LR00112/2020|EPI ISL 514406|B.1.1.52|South Africa|2020-07-20	0.0006531786	Africa
Africa|hCoV-19/South Africa/KRISP-K001128/2020|EPI ISL 509371|B.1.1.273|South Africa|2020-07-16	Africa|hCoV-19/South Africa/LR00112/2020|EPI ISL 514406|B.1.1.52|South Africa|2020-07-20	0.0004531749	Africa
Africa|hCoV-19/South Africa/KRISP-K001317/2020|EPI ISL 515802|B.1.1.62|South Africa|2020-07-17	Africa|hCoV-19/South Africa/LR00112/2020|EPI ISL 514406|B.1.1.52|South Africa|2020-07-20	0.0004812167	Africa
Africa|hCoV-19/South Africa/KRISP-K001318/2020|EPI ISL 515803|B.1.1|South Africa|2020-07-18	Africa|hCoV-19/South Africa/LR00112/2020|EPI ISL 514406|B.1.1.52|South Africa|2020-07-20	0.0003780753	Africa
Africa|hCoV-19/South Africa/KRISP-K001319/2020|EPI ISL 515804|B.1.1.40|South Africa|2020-07-18	Africa|hCoV-19/South Africa/LR00112/2020|EPI ISL 514406|B.1.1.52|South Africa|2020-07-20	0.0004811952	Africa
Africa|hCoV-19/South Africa/KRISP-K001320/2020|EPI ISL 515805|C.6|South Africa|2020-07-18	Africa|hCoV-19/South Africa/LR00112/2020|EPI ISL 514406|B.1.1.52|South Africa|2020-07-20	0.0007910384	Africa
Africa|hCoV-19/South Africa/KRISP-K001321/2020|EPI ISL 515806|B.1.5.31|South Africa|2020-07-18	Africa|hCoV-19/South Africa/LR00112/2020|EPI ISL 514406|B.1.1.52|South Africa|2020-07-20	0.0006531945	Africa
Africa|hCoV-19/South Africa/KRISP-K001322/2020|EPI ISL 515807|B.1.1.57|South Africa|2020-07-18	Africa|hCoV-19/South Africa/LR00112/2020|EPI ISL 514406|B.1.1.52|South Africa|2020-07-20	0.0005155894	Africa
Africa|hCoV-19/South Africa/KRISP-K001323/2020|EPI ISL 515808|B.1|South Africa|2020-07-18	Africa|hCoV-19/South Africa/LR00112/2020|EPI ISL 514406|B.1.1.52|South Africa|2020-07-20	0.0006188455	Africa
Africa|hCoV-19/South Africa/KRISP-K001324/2020|EPI ISL 515809|B.1.5.16|South Africa|2020-07-18	Africa|hCoV-19/South Africa/LR00112/2020|EPI ISL 514406|B.1.1.52|South Africa|2020-07-20	0.0007564111	Africa
Africa|hCoV-19/South Africa/KRISP-K001325/2020|EPI ISL 515810|H.1|South Africa|2020-07-18	Africa|hCoV-19/South Africa/LR00112/2020|EPI ISL 514406|B.1.1.52|South Africa|2020-07-20	0.0004812068	Africa
Africa|hCoV-19/South Africa/KRISP-K001326/2020|EPI ISL 515811|B.1.1.34|South Africa|2020-07-18	Africa|hCoV-19/South Africa/LR00112/2020|EPI ISL 514406|B.1.1.52|South Africa|2020-07-20	0.0005155769	Africa
Africa|hCoV-19/South Africa/KRISP-K001327/2020|EPI ISL 515812|B.1.5.16|South Africa|2020-07-18	Africa|hCoV-19/South Africa/LR00112/2020|EPI ISL 514406|B.1.1.52|South Africa|2020-07-20	0.0006188306	Africa
Africa|hCoV-19/South Africa/KRISP-K001328/2020|EPI ISL 515813|B.1.1.34|South Africa|2020-07-18	Africa|hCoV-19/South Africa/LR00112/2020|EPI ISL 514406|B.1.1.52|South Africa|2020-07-20	0.0006188007	Africa
Africa|hCoV-19/South Africa/KRISP-K001329/2020|EPI ISL 515814|B.1.1.206|South Africa|2020-07-18	Africa|hCoV-19/South Africa/LR00112/2020|EPI ISL 514406|B.1.1.52|South Africa|2020-07-20	0.0003092802	Africa
Africa|hCoV-19/South Africa/KRISP-K001330/2020|EPI ISL 515815|B.1.1.206|South Africa|2020-07-18	Africa|hCoV-19/South Africa/LR00112/2020|EPI ISL 514406|B.1.1.52|South Africa|2020-07-20	0.0003092802	Africa
Africa|hCoV-19/South Africa/KRISP-K001331/2020|EPI ISL 515816|B.1.1.206|South Africa|2020-07-19	Africa|hCoV-19/South Africa/LR00112/2020|EPI ISL 514406|B.1.1.52|South Africa|2020-07-20	0.0003780676	Africa
Africa|hCoV-19/South Africa/KRISP-K001332/2020|EPI ISL 515817|B.1.1.62|South Africa|2020-07-19	Africa|hCoV-19/South Africa/LR00112/2020|EPI ISL 514406|B.1.1.52|South Africa|2020-07-20	0.0005155999	Africa
Africa|hCoV-19/South Africa/KRISP-K001333/2020|EPI ISL 515818|B.1.1.206|South Africa|2020-07-19	Africa|hCoV-19/South Africa/LR00112/2020|EPI ISL 514406|B.1.1.52|South Africa|2020-07-20	0.0003780598	Africa
Africa|hCoV-19/South Africa/KRISP-K001334/2020|EPI ISL 515819|B.1.1.206|South Africa|2020-07-19	Africa|hCoV-19/South Africa/LR00112/2020|EPI ISL 514406|B.1.1.52|South Africa|2020-07-20	0.0003436754	Africa
Africa|hCoV-19/South Africa/KRISP-K001335/2020|EPI ISL 515820|B.1.1.206|South Africa|2020-07-19	Africa|hCoV-19/South Africa/LR00112/2020|EPI ISL 514406|B.1.1.52|South Africa|2020-07-20	0.0003436754	Africa
Africa|hCoV-19/South Africa/KRISP-K001336/2020|EPI ISL 515821|B.1.1.62|South Africa|2020-07-19	Africa|hCoV-19/South Africa/LR00112/2020|EPI ISL 514406|B.1.1.52|South Africa|2020-07-20	0.0004124543	Africa
Africa|hCoV-19/South Africa/KRISP-K001337/2020|EPI ISL 515822|B.1.1.206|South Africa|2020-07-19	Africa|hCoV-19/South Africa/LR00112/2020|EPI ISL 514406|B.1.1.52|South Africa|2020-07-20	0.0002749345	Africa
Africa|hCoV-19/South Africa/KRISP-K001338/2020|EPI ISL 515823|B.1.5.16|South Africa|2020-07-18	Africa|hCoV-19/South Africa/LR00112/2020|EPI ISL 514406|B.1.1.52|South Africa|2020-07-20	0.0006188306	Africa
Africa|hCoV-19/South Africa/KRISP-K001339/2020|EPI ISL 515824|B.1.1.57|South Africa|2020-07-10	Africa|hCoV-19/South Africa/LR00112/2020|EPI ISL 514406|B.1.1.52|South Africa|2020-07-20	0.0005512538	Africa
Africa|hCoV-19/South Africa/KRISP-K001340/2020|EPI ISL 515825|B.1.1.206|South Africa|2020-07-10	Africa|hCoV-19/South Africa/LR00112/2020|EPI ISL 514406|B.1.1.52|South Africa|2020-07-20	0.0003780507	Africa
Africa|hCoV-19/South Africa/KRISP-K001341/2020|EPI ISL 515826|B.1.1.56|South Africa|2020-07-10	Africa|hCoV-19/South Africa/LR00112/2020|EPI ISL 514406|B.1.1.52|South Africa|2020-07-20	0.0005499845	Africa
Africa|hCoV-19/South Africa/KRISP-K001344/2020|EPI ISL 515829|B.1.1.254|South Africa|2020-07-13	Africa|hCoV-19/South Africa/LR00112/2020|EPI ISL 514406|B.1.1.52|South Africa|2020-07-20	0.0004811853	Africa
Africa|hCoV-19/South Africa/KRISP-K001345/2020|EPI ISL 515830|B.1.106|South Africa|2020-07-13	Africa|hCoV-19/South Africa/LR00112/2020|EPI ISL 514406|B.1.1.52|South Africa|2020-07-20	0.0006876014	Africa
Africa|hCoV-19/South Africa/KRISP-K001346/2020|EPI ISL 515831|H.1|South Africa|2020-07-13	Africa|hCoV-19/South Africa/LR00112/2020|EPI ISL 514406|B.1.1.52|South Africa|2020-07-20	0.0004468256	Africa
Africa|hCoV-19/South Africa/KRISP-K001347/2020|EPI ISL 515832|H.1|South Africa|2020-07-01	Africa|hCoV-19/South Africa/LR00112/2020|EPI ISL 514406|B.1.1.52|South Africa|2020-07-20	0.0004124275	Africa
Africa|hCoV-19/South Africa/KRISP-K001348/2020|EPI ISL 515833|B.1.5|South Africa|2020-07-01	Africa|hCoV-19/South Africa/LR00112/2020|EPI ISL 514406|B.1.1.52|South Africa|2020-07-20	0.0006188455	Africa
Africa|hCoV-19/South Africa/KRISP-K001349/2020|EPI ISL 515834|B.1.5|South Africa|2020-07-01	Africa|hCoV-19/South Africa/LR00112/2020|EPI ISL 514406|B.1.1.52|South Africa|2020-07-20	0.0006934101	Africa
Africa|hCoV-19/South Africa/KRISP-K001350/2020|EPI ISL 515835|B.1.1.273|South Africa|2020-06-30	Africa|hCoV-19/South Africa/LR00112/2020|EPI ISL 514406|B.1.1.52|South Africa|2020-07-20	0.0004811853	Africa
Africa|hCoV-19/South Africa/KRISP-K001351/2020|EPI ISL 515836|B.1.1.206|South Africa|2020-07-01	Africa|hCoV-19/South Africa/LR00112/2020|EPI ISL 514406|B.1.1.52|South Africa|2020-07-20	0.0003780676	Africa
Africa|hCoV-19/South Africa/KRISP-K001352/2020|EPI ISL 515837|B.1.1|South Africa|2020-06-24	Africa|hCoV-19/South Africa/LR00112/2020|EPI ISL 514406|B.1.1.52|South Africa|2020-07-20	0.0004467949	Africa
Africa|hCoV-19/South Africa/KRISP-K001353/2020|EPI ISL 515838|B.1.1.1|South Africa|2020-07-01	Africa|hCoV-19/South Africa/LR00112/2020|EPI ISL 514406|B.1.1.52|South Africa|2020-07-20	0.0006875542	Africa
Africa|hCoV-19/South Africa/KRISP-K001354/2020|EPI ISL 515839|B.1.1.273|South Africa|2020-07-01	Africa|hCoV-19/South Africa/LR00112/2020|EPI ISL 514406|B.1.1.52|South Africa|2020-07-20	0.0005843728	Africa
Africa|hCoV-19/South Africa/KRISP-K001355/2020|EPI ISL 515840|B.1.1.273|South Africa|2020-07-17	Africa|hCoV-19/South Africa/LR00112/2020|EPI ISL 514406|B.1.1.52|South Africa|2020-07-20	0.0004811969	Africa
Africa|hCoV-19/South Africa/KRISP-K001356/2020|EPI ISL 515841|B.1.1.34|South Africa|2020-07-16	Africa|hCoV-19/South Africa/LR00112/2020|EPI ISL 514406|B.1.1.52|South Africa|2020-07-20	0.0004468148	Africa
Africa|hCoV-19/South Africa/KRISP-K001357/2020|EPI ISL 515842|C.1|South Africa|2020-07-16	Africa|hCoV-19/South Africa/LR00112/2020|EPI ISL 514406|B.1.1.52|South Africa|2020-07-20	0.0007563746	Africa
Africa|hCoV-19/South Africa/KRISP-K001358/2020|EPI ISL 515843|H.1|South Africa|2020-07-15	Africa|hCoV-19/South Africa/LR00112/2020|EPI ISL 514406|B.1.1.52|South Africa|2020-07-20	0.0004812281	Africa
Africa|hCoV-19/South Africa/KRISP-K001359/2020|EPI ISL 515844|B.1.1.273|South Africa|2020-07-16	Africa|hCoV-19/South Africa/LR00112/2020|EPI ISL 514406|B.1.1.52|South Africa|2020-07-20	0.0006187181	Africa
Africa|hCoV-19/South Africa/KRISP-K001360/2020|EPI ISL 515845|B.1.1.206|South Africa|2020-07-16	Africa|hCoV-19/South Africa/LR00112/2020|EPI ISL 514406|B.1.1.52|South Africa|2020-07-20	0.0003436907	Africa
Africa|hCoV-19/South Africa/KRISP-K001361/2020|EPI ISL 515846|C.1|South Africa|2020-07-16	Africa|hCoV-19/South Africa/LR00112/2020|EPI ISL 514406|B.1.1.52|South Africa|2020-07-20	0.0006876320	Africa
Africa|hCoV-19/South Africa/KRISP-K001362/2020|EPI ISL 515847|B.1.1|South Africa|2020-07-15	Africa|hCoV-19/South Africa/LR00112/2020|EPI ISL 514406|B.1.1.52|South Africa|2020-07-20	0.0004468256	Africa
Africa|hCoV-19/South Africa/KRISP-K001363/2020|EPI ISL 515848|H.1|South Africa|2020-07-17	Africa|hCoV-19/South Africa/LR00112/2020|EPI ISL 514406|B.1.1.52|South Africa|2020-07-20	0.0004812067	Africa
Africa|hCoV-19/South Africa/KRISP-K001364/2020|EPI ISL 515849|B.1.1.273|South Africa|2020-07-16	Africa|hCoV-19/South Africa/LR00112/2020|EPI ISL 514406|B.1.1.52|South Africa|2020-07-20	0.0004467949	Africa
Africa|hCoV-19/South Africa/KRISP-K001365/2020|EPI ISL 515850|B.1.1.273|South Africa|2020-07-16	Africa|hCoV-19/South Africa/LR00112/2020|EPI ISL 514406|B.1.1.52|South Africa|2020-07-20	0.0005155893	Africa
Africa|hCoV-19/South Africa/KRISP-K001366/2020|EPI ISL 515851|B.1.140|South Africa|2020-07-16	Africa|hCoV-19/South Africa/LR00112/2020|EPI ISL 514406|B.1.1.52|South Africa|2020-07-20	0.0007564477	Africa
Africa|hCoV-19/South Africa/KRISP-K001367/2020|EPI ISL 515852|B.1.1.273|South Africa|2020-07-16	Africa|hCoV-19/South Africa/LR00112/2020|EPI ISL 514406|B.1.1.52|South Africa|2020-07-20	0.0004467949	Africa
Africa|hCoV-19/South Africa/KRISP-K001368/2020|EPI ISL 515853|B.1.1.273|South Africa|2020-07-15	Africa|hCoV-19/South Africa/LR00112/2020|EPI ISL 514406|B.1.1.52|South Africa|2020-07-20	0.0005499488	Africa
Africa|hCoV-19/South Africa/KRISP-K001370/2020|EPI ISL 515855|H.1|South Africa|2020-07-15	Africa|hCoV-19/South Africa/LR00112/2020|EPI ISL 514406|B.1.1.52|South Africa|2020-07-20	0.0004485630	Africa
Africa|hCoV-19/South Africa/KRISP-K001372/2020|EPI ISL 515857|B.1.1.52|South Africa|2020-07-15	Africa|hCoV-19/South Africa/LR00112/2020|EPI ISL 514406|B.1.1.52|South Africa|2020-07-20	0.0004821895	Africa
Africa|hCoV-19/South Africa/KRISP-K001373/2020|EPI ISL 515858|B.1.1.273|South Africa|2020-07-17	Africa|hCoV-19/South Africa/LR00112/2020|EPI ISL 514406|B.1.1.52|South Africa|2020-07-20	0.0005499734	Africa
Africa|hCoV-19/South Africa/KRISP-K001374/2020|EPI ISL 515859|B.1.1.273|South Africa|2020-07-16	Africa|hCoV-19/South Africa/LR00112/2020|EPI ISL 514406|B.1.1.52|South Africa|2020-07-20	0.0005499999	Africa
Africa|hCoV-19/South Africa/KRISP-K001375/2020|EPI ISL 515860|B.1.1.273|South Africa|2020-07-16	Africa|hCoV-19/South Africa/LR00112/2020|EPI ISL 514406|B.1.1.52|South Africa|2020-07-20	0.0005843327	Africa
Africa|hCoV-19/South Africa/KRISP-K001377/2020|EPI ISL 515862|B.1.1.206|South Africa|2020-07-16	Africa|hCoV-19/South Africa/LR00112/2020|EPI ISL 514406|B.1.1.52|South Africa|2020-07-20	0.0002749101	Africa
Africa|hCoV-19/South Africa/KRISP-K001378/2020|EPI ISL 515863|B.1.1.117|South Africa|2020-07-17	Africa|hCoV-19/South Africa/LR00112/2020|EPI ISL 514406|B.1.1.52|South Africa|2020-07-20	0.0004124176	Africa
Africa|hCoV-19/South Africa/KRISP-K001379/2020|EPI ISL 515864|B.1.1.206|South Africa|2020-07-09	Africa|hCoV-19/South Africa/LR00112/2020|EPI ISL 514406|B.1.1.52|South Africa|2020-07-20	0.0002405413	Africa
Africa|hCoV-19/South Africa/KRISP-K001380/2020|EPI ISL 515865|B.1.1.206|South Africa|2020-07-19	Africa|hCoV-19/South Africa/LR00112/2020|EPI ISL 514406|B.1.1.52|South Africa|2020-07-20	0.0003436601	Africa
Africa|hCoV-19/South Africa/KRISP-K001381/2020|EPI ISL 515866|C.1|South Africa|2020-07-19	Africa|hCoV-19/South Africa/LR00112/2020|EPI ISL 514406|B.1.1.52|South Africa|2020-07-20	0.0007907907	Africa
Africa|hCoV-19/South Africa/KRISP-K001383/2020|EPI ISL 515867|B.1.1.206|South Africa|2020-07-17	Africa|hCoV-19/South Africa/LR00112/2020|EPI ISL 514406|B.1.1.52|South Africa|2020-07-20	0.0004812381	Africa
Africa|hCoV-19/South Africa/KRISP-K001384/2020|EPI ISL 515868|B.1.1.206|South Africa|2020-07-17	Africa|hCoV-19/South Africa/LR00112/2020|EPI ISL 514406|B.1.1.52|South Africa|2020-07-20	0.0004124275	Africa
Africa|hCoV-19/South Africa/KRISP-K001385/2020|EPI ISL 515869|B.1.1.206|South Africa|2020-07-09	Africa|hCoV-19/South Africa/LR00112/2020|EPI ISL 514406|B.1.1.52|South Africa|2020-07-20	0.0002061740	Africa
Africa|hCoV-19/South Africa/KRISP-K001386/2020|EPI ISL 515870|C.1|South Africa|2020-07-17	Africa|hCoV-19/South Africa/LR00112/2020|EPI ISL 514406|B.1.1.52|South Africa|2020-07-20	0.0006875848	Africa
Africa|hCoV-19/South Africa/KRISP-K001388/2020|EPI ISL 515872|B.1.1.62|South Africa|2020-07-18	Africa|hCoV-19/South Africa/LR00112/2020|EPI ISL 514406|B.1.1.52|South Africa|2020-07-20	0.0004812281	Africa
Africa|hCoV-19/South Africa/KRISP-K001390/2020|EPI ISL 515874|B.1.140|South Africa|2020-07-20	Africa|hCoV-19/South Africa/LR00112/2020|EPI ISL 514406|B.1.1.52|South Africa|2020-07-20	0.0007220782	Africa
Africa|hCoV-19/South Africa/KRISP-K001391/2020|EPI ISL 515875|C.9|South Africa|2020-07-18	Africa|hCoV-19/South Africa/LR00112/2020|EPI ISL 514406|B.1.1.52|South Africa|2020-07-20	0.0006875236	Africa
Africa|hCoV-19/South Africa/KRISP-K001393/2020|EPI ISL 515877|B.1.1.206|South Africa|2020-07-16	Africa|hCoV-19/South Africa/LR00112/2020|EPI ISL 514406|B.1.1.52|South Africa|2020-07-20	0.0003436671	Africa
Africa|hCoV-19/South Africa/KRISP-K001394/2020|EPI ISL 515878|B.1.1.273|South Africa|2020-07-18	Africa|hCoV-19/South Africa/LR00112/2020|EPI ISL 514406|B.1.1.52|South Africa|2020-07-20	0.0005499489	Africa
Africa|hCoV-19/South Africa/KRISP-K001395/2020|EPI ISL 515879|B.1.1.273|South Africa|2020-07-19	Africa|hCoV-19/South Africa/LR00112/2020|EPI ISL 514406|B.1.1.52|South Africa|2020-07-20	0.0006021857	Africa
Africa|hCoV-19/South Africa/KRISP-K001397/2020|EPI ISL 515880|C.9|South Africa|2020-07-18	Africa|hCoV-19/South Africa/LR00112/2020|EPI ISL 514406|B.1.1.52|South Africa|2020-07-20	0.0006923538	Africa
Africa|hCoV-19/South Africa/KRISP-K001398/2020|EPI ISL 515881|B.1.1.206|South Africa|2020-07-18	Africa|hCoV-19/South Africa/LR00112/2020|EPI ISL 514406|B.1.1.52|South Africa|2020-07-20	0.0004124459	Africa
Africa|hCoV-19/South Africa/KRISP-K001399/2020|EPI ISL 515882|B.1.1.206|South Africa|2020-07-18	Africa|hCoV-19/South Africa/LR00112/2020|EPI ISL 514406|B.1.1.52|South Africa|2020-07-20	0.0003093014	Africa
Africa|hCoV-19/South Africa/KRISP-K001400/2020|EPI ISL 515883|B.1.106|South Africa|2020-07-17	Africa|hCoV-19/South Africa/LR00112/2020|EPI ISL 514406|B.1.1.52|South Africa|2020-07-20	0.0005843728	Africa
Africa|hCoV-19/South Africa/KRISP-K001402/2020|EPI ISL 515885|B.1.1.206|South Africa|2020-07-18	Africa|hCoV-19/South Africa/LR00112/2020|EPI ISL 514406|B.1.1.52|South Africa|2020-07-20	0.0003780766	Africa
Africa|hCoV-19/South Africa/KRISP-K001403/2020|EPI ISL 515886|B.1.1.206|South Africa|2020-07-18	Africa|hCoV-19/South Africa/LR00112/2020|EPI ISL 514406|B.1.1.52|South Africa|2020-07-20	0.0003436907	Africa
Africa|hCoV-19/South Africa/KRISP-K001405/2020|EPI ISL 515888|B.1.1.206|South Africa|2020-07-18	Africa|hCoV-19/South Africa/LR00112/2020|EPI ISL 514406|B.1.1.52|South Africa|2020-07-20	0.0003092877	Africa
Africa|hCoV-19/South Africa/KRISP-K001407/2020|EPI ISL 515890|C.9|South Africa|2020-07-18	Africa|hCoV-19/South Africa/LR00112/2020|EPI ISL 514406|B.1.1.52|South Africa|2020-07-20	0.0007243045	Africa
Africa|hCoV-19/South Africa/KRISP-K001408/2020|EPI ISL 515891|B.1.1.206|South Africa|2020-07-18	Africa|hCoV-19/South Africa/LR00112/2020|EPI ISL 514406|B.1.1.52|South Africa|2020-07-20	0.0003436907	Africa
Africa|hCoV-19/South Africa/KRISP-K001409/2020|EPI ISL 515892|B.1.1.273|South Africa|2020-07-17	Africa|hCoV-19/South Africa/LR00112/2020|EPI ISL 514406|B.1.1.52|South Africa|2020-07-20	0.0006187754	Africa
Africa|hCoV-19/South Africa/KRISP-K001410/2020|EPI ISL 515893|C.1|South Africa|2020-07-17	Africa|hCoV-19/South Africa/LR00112/2020|EPI ISL 514406|B.1.1.52|South Africa|2020-07-20	0.0006187605	Africa
Africa|hCoV-19/South Africa/KRISP-K002162/2020|EPI ISL 515568|H.1|South Africa|2020-07-08	Africa|hCoV-19/South Africa/LR00112/2020|EPI ISL 514406|B.1.1.52|South Africa|2020-07-20	0.0004812067	Africa
Africa|hCoV-19/South Africa/KRISP-K002163/2020|EPI ISL 515569|B.1.1.206|South Africa|2020-07-22	Africa|hCoV-19/South Africa/LR00112/2020|EPI ISL 514406|B.1.1.52|South Africa|2020-07-20	0.0002405520	Africa
Africa|hCoV-19/South Africa/KRISP-K002165/2020|EPI ISL 515571|B.1.1.206|South Africa|2020-07-22	Africa|hCoV-19/South Africa/LR00112/2020|EPI ISL 514406|B.1.1.52|South Africa|2020-07-20	0.0002754684	Africa
Africa|hCoV-19/South Africa/KRISP-K002168/2020|EPI ISL 515572|B.1.1|South Africa|2020-07-01	Africa|hCoV-19/South Africa/LR00112/2020|EPI ISL 514406|B.1.1.52|South Africa|2020-07-20	0.0004285266	Africa
Africa|hCoV-19/South Africa/KRISP-K002171/2020|EPI ISL 515573|H.1|South Africa|2020-07-08	Africa|hCoV-19/South Africa/LR00112/2020|EPI ISL 514406|B.1.1.52|South Africa|2020-07-20	0.0004468255	Africa
Africa|hCoV-19/South Africa/KRISP-K002172/2020|EPI ISL 515574|B.1|South Africa|2020-07-08	Africa|hCoV-19/South Africa/LR00112/2020|EPI ISL 514406|B.1.1.52|South Africa|2020-07-20	0.0007224213	Africa
Africa|hCoV-19/South Africa/KRISP-K002173/2020|EPI ISL 515575|B.1.1.206|South Africa|2020-07-08	Africa|hCoV-19/South Africa/LR00112/2020|EPI ISL 514406|B.1.1.52|South Africa|2020-07-20	0.0003436977	Africa
Africa|hCoV-19/South Africa/KRISP-K002174/2020|EPI ISL 515576|B.1.1.206|South Africa|2020-07-09	Africa|hCoV-19/South Africa/LR00112/2020|EPI ISL 514406|B.1.1.52|South Africa|2020-07-20	0.0002753737	Africa
Africa|hCoV-19/South Africa/KRISP-K002175/2020|EPI ISL 515577|B.1.1.57|South Africa|2020-07-09	Africa|hCoV-19/South Africa/LR00112/2020|EPI ISL 514406|B.1.1.52|South Africa|2020-07-20	0.0004152901	Africa
Africa|hCoV-19/South Africa/KRISP-K002176/2020|EPI ISL 515578|B.1.1.206|South Africa|2020-06-29	Africa|hCoV-19/South Africa/LR00112/2020|EPI ISL 514406|B.1.1.52|South Africa|2020-07-20	0.0002818329	Africa
Africa|hCoV-19/South Africa/KRISP-K002177/2020|EPI ISL 515579|B.1.1.57|South Africa|2020-07-09	Africa|hCoV-19/South Africa/LR00112/2020|EPI ISL 514406|B.1.1.52|South Africa|2020-07-20	0.0004155047	Africa
Africa|hCoV-19/South Africa/KRISP-K002179/2020|EPI ISL 515580|B.1.1.273|South Africa|2020-07-08	Africa|hCoV-19/South Africa/LR00112/2020|EPI ISL 514406|B.1.1.52|South Africa|2020-07-20	0.0004468056	Africa
Africa|hCoV-19/South Africa/KRISP-K002182/2020|EPI ISL 515581|B.1.1|South Africa|2020-07-08	Africa|hCoV-19/South Africa/LR00112/2020|EPI ISL 514406|B.1.1.52|South Africa|2020-07-20	0.0003830431	Africa
Africa|hCoV-19/South Africa/KRISP-K002183/2020|EPI ISL 515582|B.1.1.206|South Africa|2020-07-09	Africa|hCoV-19/South Africa/LR00112/2020|EPI ISL 514406|B.1.1.52|South Africa|2020-07-20	0.0003436977	Africa
Africa|hCoV-19/South Africa/KRISP-K002185/2020|EPI ISL 515584|B.1.1.84|South Africa|2020-06-30	Africa|hCoV-19/South Africa/LR00112/2020|EPI ISL 514406|B.1.1.52|South Africa|2020-07-20	0.0004124275	Africa
Africa|hCoV-19/South Africa/KRISP-K002186/2020|EPI ISL 515585|B.1.1.84|South Africa|2020-06-30	Africa|hCoV-19/South Africa/LR00112/2020|EPI ISL 514406|B.1.1.52|South Africa|2020-07-20	0.0005155540	Africa
Africa|hCoV-19/South Africa/KRISP-K002187/2020|EPI ISL 515586|B.1.1.273|South Africa|2020-07-08	Africa|hCoV-19/South Africa/LR00112/2020|EPI ISL 514406|B.1.1.52|South Africa|2020-07-20	0.0005155664	Africa
Africa|hCoV-19/South Africa/KRISP-K002188/2020|EPI ISL 515587|B.1.5|South Africa|2020-07-08	Africa|hCoV-19/South Africa/LR00112/2020|EPI ISL 514406|B.1.1.52|South Africa|2020-07-20	0.0004509586	Africa
Africa|hCoV-19/South Africa/KRISP-K002189/2020|EPI ISL 515588|B.1.5|South Africa|2020-07-08	Africa|hCoV-19/South Africa/LR00112/2020|EPI ISL 514406|B.1.1.52|South Africa|2020-07-20	0.0004822075	Africa
Africa|hCoV-19/South Africa/KRISP-K002190/2020|EPI ISL 515589|B.1.1.62|South Africa|2020-07-14	Africa|hCoV-19/South Africa/LR00112/2020|EPI ISL 514406|B.1.1.52|South Africa|2020-07-20	0.0004468346	Africa
Africa|hCoV-19/South Africa/KRISP-K002191/2020|EPI ISL 515590|B.1.5|South Africa|2020-07-06	Africa|hCoV-19/South Africa/LR00112/2020|EPI ISL 514406|B.1.1.52|South Africa|2020-07-20	0.0004842807	Africa
Africa|hCoV-19/South Africa/KRISP-K002194/2020|EPI ISL 515592|B.1.1.40|South Africa|2020-07-16	Africa|hCoV-19/South Africa/LR00112/2020|EPI ISL 514406|B.1.1.52|South Africa|2020-07-20	0.0006187033	Africa
Africa|hCoV-19/South Africa/KRISP-K002195/2020|EPI ISL 515593|C.1|South Africa|2020-07-10	Africa|hCoV-19/South Africa/LR00112/2020|EPI ISL 514406|B.1.1.52|South Africa|2020-07-20	0.0005844473	Africa
Africa|hCoV-19/South Africa/KRISP-K002196/2020|EPI ISL 515594|B.1.1.273|South Africa|2020-07-05	Africa|hCoV-19/South Africa/LR00112/2020|EPI ISL 514406|B.1.1.52|South Africa|2020-07-20	0.0005155664	Africa
Africa|hCoV-19/South Africa/KRISP-K002197/2020|EPI ISL 515595|B.1.1.206|South Africa|2020-07-13	Africa|hCoV-19/South Africa/LR00112/2020|EPI ISL 514406|B.1.1.52|South Africa|2020-07-20	0.0002149750	Africa
Africa|hCoV-19/South Africa/KRISP-K002198/2020|EPI ISL 515596|B.1.5|South Africa|2020-07-17	Africa|hCoV-19/South Africa/LR00112/2020|EPI ISL 514406|B.1.1.52|South Africa|2020-07-20	0.0006189546	Africa
Africa|hCoV-19/South Africa/KRISP-K002199/2020|EPI ISL 515597|B.1.140|South Africa|2020-07-14	Africa|hCoV-19/South Africa/LR00112/2020|EPI ISL 514406|B.1.1.52|South Africa|2020-07-20	0.0006188455	Africa
Africa|hCoV-19/South Africa/KRISP-K002200/2020|EPI ISL 515598|B.1.144|South Africa|2020-07-01	Africa|hCoV-19/South Africa/LR00112/2020|EPI ISL 514406|B.1.1.52|South Africa|2020-07-20	0.0003217961	Africa
Africa|hCoV-19/South Africa/KRISP-K002201/2020|EPI ISL 515599|B.1.106|South Africa|2020-07-01	Africa|hCoV-19/South Africa/LR00112/2020|EPI ISL 514406|B.1.1.52|South Africa|2020-07-20	0.0006567617	Africa
Africa|hCoV-19/South Africa/KRISP-K002202/2020|EPI ISL 515600|B.1.140|South Africa|2020-07-16	Africa|hCoV-19/South Africa/LR00112/2020|EPI ISL 514406|B.1.1.52|South Africa|2020-07-20	0.0006188456	Africa
Africa|hCoV-19/South Africa/KRISP-K002203/2020|EPI ISL 515601|B.1.140|South Africa|2020-07-09	Africa|hCoV-19/South Africa/LR00112/2020|EPI ISL 514406|B.1.1.52|South Africa|2020-07-20	0.0006876512	Africa
Africa|hCoV-19/South Africa/KRISP-K002204/2020|EPI ISL 515602|B.1.1.273|South Africa|2020-07-18	Africa|hCoV-19/South Africa/LR00112/2020|EPI ISL 514406|B.1.1.52|South Africa|2020-07-20	0.0005155664	Africa
Africa|hCoV-19/South Africa/KRISP-K002205/2020|EPI ISL 515603|B.1.106|South Africa|2020-07-16	Africa|hCoV-19/South Africa/LR00112/2020|EPI ISL 514406|B.1.1.52|South Africa|2020-07-20	0.0007908804	Africa
Africa|hCoV-19/South Africa/KRISP-K002206/2020|EPI ISL 515604|B.1.1.273|South Africa|2020-07-17	Africa|hCoV-19/South Africa/LR00112/2020|EPI ISL 514406|B.1.1.52|South Africa|2020-07-20	0.0005499621	Africa
Africa|hCoV-19/South Africa/KRISP-K002209/2020|EPI ISL 515606|B.1.140|South Africa|2020-07-24	Africa|hCoV-19/South Africa/LR00112/2020|EPI ISL 514406|B.1.1.52|South Africa|2020-07-20	0.0008942351	Africa
Africa|hCoV-19/South Africa/KRISP-K002210/2020|EPI ISL 515607|B.1.1.117|South Africa|2020-07-24	Africa|hCoV-19/South Africa/LR00112/2020|EPI ISL 514406|B.1.1.52|South Africa|2020-07-20	0.0005159315	Africa
Africa|hCoV-19/South Africa/KRISP-K002211/2020|EPI ISL 515608|B.1.140|South Africa|2020-07-08	Africa|hCoV-19/South Africa/LR00112/2020|EPI ISL 514406|B.1.1.52|South Africa|2020-07-20	0.0006912937	Africa
Africa|hCoV-19/South Africa/KRISP-K002213/2020|EPI ISL 515610|C.1|South Africa|2020-07-30	Africa|hCoV-19/South Africa/LR00112/2020|EPI ISL 514406|B.1.1.52|South Africa|2020-07-20	0.0005501244	Africa
Africa|hCoV-19/South Africa/KRISP-K002214/2020|EPI ISL 515611|B.1.1.117|South Africa|2020-07-30	Africa|hCoV-19/South Africa/LR00112/2020|EPI ISL 514406|B.1.1.52|South Africa|2020-07-20	0.0004148021	Africa
Africa|hCoV-19/South Africa/KRISP-K002215/2020|EPI ISL 515612|B.1.1.206|South Africa|2020-07-30	Africa|hCoV-19/South Africa/LR00112/2020|EPI ISL 514406|B.1.1.52|South Africa|2020-07-20	0.0002749346	Africa
Africa|hCoV-19/South Africa/KRISP-K002216/2020|EPI ISL 515613|B.1.1.206|South Africa|2020-07-18	Africa|hCoV-19/South Africa/LR00112/2020|EPI ISL 514406|B.1.1.52|South Africa|2020-07-20	0.0003784407	Africa
Africa|hCoV-19/South Africa/KRISP-K002217/2020|EPI ISL 515614|B.1.144|South Africa|2020-07-18	Africa|hCoV-19/South Africa/LR00112/2020|EPI ISL 514406|B.1.1.52|South Africa|2020-07-20	0.0003152373	Africa
Africa|hCoV-19/South Africa/KRISP-K002218/2020|EPI ISL 515615|B.1.1.206|South Africa|2020-07-17	Africa|hCoV-19/South Africa/LR00112/2020|EPI ISL 514406|B.1.1.52|South Africa|2020-07-20	0.0004482229	Africa
Africa|hCoV-19/South Africa/KRISP-K002219/2020|EPI ISL 515616|H.1|South Africa|2020-07-21	Africa|hCoV-19/South Africa/LR00112/2020|EPI ISL 514406|B.1.1.52|South Africa|2020-07-20	0.0004812068	Africa
Africa|hCoV-19/South Africa/KRISP-K002220/2020|EPI ISL 515617|B.1.144|South Africa|2020-07-13	Africa|hCoV-19/South Africa/LR00112/2020|EPI ISL 514406|B.1.1.52|South Africa|2020-07-20	0.0004566029	Africa
Africa|hCoV-19/South Africa/KRISP-K002221/2020|EPI ISL 515618|B.1.1.206|South Africa|2020-07-20	Africa|hCoV-19/South Africa/LR00112/2020|EPI ISL 514406|B.1.1.52|South Africa|2020-07-20	0.0003198555	Africa
Africa|hCoV-19/South Africa/KRISP-K002222/2020|EPI ISL 515619|B.1.106|South Africa|2020-07-21	Africa|hCoV-19/South Africa/LR00112/2020|EPI ISL 514406|B.1.1.52|South Africa|2020-07-20	0.0004812186	Africa
Africa|hCoV-19/South Africa/KRISP-K002223/2020|EPI ISL 515620|C.1|South Africa|2020-07-21	Africa|hCoV-19/South Africa/LR00112/2020|EPI ISL 514406|B.1.1.52|South Africa|2020-07-20	0.0005551688	Africa
Africa|hCoV-19/South Africa/KRISP-K002225/2020|EPI ISL 515621|B.1.1.206|South Africa|2020-07-21	Africa|hCoV-19/South Africa/LR00112/2020|EPI ISL 514406|B.1.1.52|South Africa|2020-07-20	0.0003544912	Africa
Africa|hCoV-19/South Africa/KRISP-K002226/2020|EPI ISL 515622|B.1.1.254|South Africa|2020-07-21	Africa|hCoV-19/South Africa/LR00112/2020|EPI ISL 514406|B.1.1.52|South Africa|2020-07-20	0.0004468137	Africa
Africa|hCoV-19/South Africa/KRISP-K002227/2020|EPI ISL 515623|B.1.237|South Africa|2020-07-21	Africa|hCoV-19/South Africa/LR00112/2020|EPI ISL 514406|B.1.1.52|South Africa|2020-07-20	0.0006532236	Africa
Africa|hCoV-19/South Africa/KRISP-K002228/2020|EPI ISL 515624|B.1.5|South Africa|2020-07-20	Africa|hCoV-19/South Africa/LR00112/2020|EPI ISL 514406|B.1.1.52|South Africa|2020-07-20	0.0004256045	Africa
Africa|hCoV-19/South Africa/KRISP-K002229/2020|EPI ISL 515625|B.1.1.206|South Africa|2020-07-21	Africa|hCoV-19/South Africa/LR00112/2020|EPI ISL 514406|B.1.1.52|South Africa|2020-07-20	0.0003457068	Africa
Africa|hCoV-19/South Africa/KRISP-K002230/2020|EPI ISL 515626|C.1|South Africa|2020-07-21	Africa|hCoV-19/South Africa/LR00112/2020|EPI ISL 514406|B.1.1.52|South Africa|2020-07-20	0.0005929112	Africa
Africa|hCoV-19/South Africa/KRISP-K002231/2020|EPI ISL 515627|B.1.1|South Africa|2020-07-18	Africa|hCoV-19/South Africa/LR00112/2020|EPI ISL 514406|B.1.1.52|South Africa|2020-07-20	0.0004124359	Africa
Africa|hCoV-19/South Africa/KRISP-K002234/2020|EPI ISL 515628|C.1|South Africa|2020-07-21	Africa|hCoV-19/South Africa/LR00112/2020|EPI ISL 514406|B.1.1.52|South Africa|2020-07-20	0.0005843328	Africa
Africa|hCoV-19/South Africa/KRISP-K002237/2020|EPI ISL 515629|C.1|South Africa|2020-07-20	Africa|hCoV-19/South Africa/LR00112/2020|EPI ISL 514406|B.1.1.52|South Africa|2020-07-20	0.0005562514	Africa
Africa|hCoV-19/South Africa/KRISP-K002238/2020|EPI ISL 515630|B.1.1|South Africa|2020-07-20	Africa|hCoV-19/South Africa/LR00112/2020|EPI ISL 514406|B.1.1.52|South Africa|2020-07-20	0.0003181519	Africa
Africa|hCoV-19/South Africa/KRISP-K002239/2020|EPI ISL 515631|B.1.1.206|South Africa|2020-07-20	Africa|hCoV-19/South Africa/LR00112/2020|EPI ISL 514406|B.1.1.52|South Africa|2020-07-20	0.0002749235	Africa
Africa|hCoV-19/South Africa/KRISP-K002242/2020|EPI ISL 515633|B.1.5|South Africa|2020-07-21	Africa|hCoV-19/South Africa/LR00112/2020|EPI ISL 514406|B.1.1.52|South Africa|2020-07-20	0.0006545443	Africa
Africa|hCoV-19/South Africa/KRISP-K002243/2020|EPI ISL 515634|B.1.1.34|South Africa|2020-07-21	Africa|hCoV-19/South Africa/LR00112/2020|EPI ISL 514406|B.1.1.52|South Africa|2020-07-20	0.0005843446	Africa
Africa|hCoV-19/South Africa/KRISP-K002244/2020|EPI ISL 515635|B.1.106|South Africa|2020-07-20	Africa|hCoV-19/South Africa/LR00112/2020|EPI ISL 514406|B.1.1.52|South Africa|2020-07-20	0.0005858830	Africa
Africa|hCoV-19/South Africa/KRISP-K002249/2020|EPI ISL 515636|B.1.1|South Africa|2020-07-21	Africa|hCoV-19/South Africa/LR00112/2020|EPI ISL 514406|B.1.1.52|South Africa|2020-07-20	0.0005202866	Africa
Africa|hCoV-19/South Africa/KRISP-K002251/2020|EPI ISL 515638|B.1.1|South Africa|2020-07-21	Africa|hCoV-19/South Africa/LR00112/2020|EPI ISL 514406|B.1.1.52|South Africa|2020-07-20	0.0004126261	Africa
Africa|hCoV-19/South Africa/KRISP-K002253/2020|EPI ISL 515639|B.1.1.117|South Africa|2020-07-21	Africa|hCoV-19/South Africa/LR00112/2020|EPI ISL 514406|B.1.1.52|South Africa|2020-07-20	0.0004811951	Africa
Africa|hCoV-19/South Africa/KRISP-K002255/2020|EPI ISL 515640|B.1.1|South Africa|2020-07-21	Africa|hCoV-19/South Africa/LR00112/2020|EPI ISL 514406|B.1.1.52|South Africa|2020-07-20	0.0004475746	Africa
Africa|hCoV-19/South Africa/KRISP-K002256/2020|EPI ISL 515641|B.1.1.56|South Africa|2020-07-21	Africa|hCoV-19/South Africa/LR00112/2020|EPI ISL 514406|B.1.1.52|South Africa|2020-07-20	0.0005843966	Africa
Africa|hCoV-19/South Africa/KRISP-K002257/2020|EPI ISL 515642|B.1.1.206|South Africa|2020-07-19	Africa|hCoV-19/South Africa/LR00112/2020|EPI ISL 514406|B.1.1.52|South Africa|2020-07-20	0.0004124543	Africa
Africa|hCoV-19/South Africa/KRISP-K002258/2020|EPI ISL 515643|B.1.1.206|South Africa|2020-07-18	Africa|hCoV-19/South Africa/LR00112/2020|EPI ISL 514406|B.1.1.52|South Africa|2020-07-20	0.0002749223	Africa
Africa|hCoV-19/South Africa/KRISP-K002259/2020|EPI ISL 515644|C.1|South Africa|2020-07-18	Africa|hCoV-19/South Africa/LR00112/2020|EPI ISL 514406|B.1.1.52|South Africa|2020-07-20	0.0005499489	Africa
Africa|hCoV-19/South Africa/KRISP-K002260/2020|EPI ISL 515645|B.1.5|South Africa|2020-07-16	Africa|hCoV-19/South Africa/LR00112/2020|EPI ISL 514406|B.1.1.52|South Africa|2020-07-20	0.0006188328	Africa
Africa|hCoV-19/South Africa/KRISP-K002263/2020|EPI ISL 515646|B.1.1.206|South Africa|2020-07-19	Africa|hCoV-19/South Africa/LR00112/2020|EPI ISL 514406|B.1.1.52|South Africa|2020-07-20	0.0004132069	Africa
Africa|hCoV-19/South Africa/KRISP-K002264/2020|EPI ISL 515647|B.1.1.206|South Africa|2020-07-19	Africa|hCoV-19/South Africa/LR00112/2020|EPI ISL 514406|B.1.1.52|South Africa|2020-07-20	0.0002405520	Africa
Africa|hCoV-19/South Africa/KRISP-K002265/2020|EPI ISL 515648|B.1.1.62|South Africa|2020-07-20	Africa|hCoV-19/South Africa/LR00112/2020|EPI ISL 514406|B.1.1.52|South Africa|2020-07-20	0.0004882421	Africa
Africa|hCoV-19/South Africa/KRISP-K002266/2020|EPI ISL 515649|H.1|South Africa|2020-07-20	Africa|hCoV-19/South Africa/LR00112/2020|EPI ISL 514406|B.1.1.52|South Africa|2020-07-20	0.0005160383	Africa
Africa|hCoV-19/South Africa/KRISP-K002268/2020|EPI ISL 515650|C.1|South Africa|2020-07-20	Africa|hCoV-19/South Africa/LR00112/2020|EPI ISL 514406|B.1.1.52|South Africa|2020-07-20	0.0005499489	Africa
Africa|hCoV-19/South Africa/KRISP-K002269/2020|EPI ISL 515651|B.1.1.1|South Africa|2020-07-21	Africa|hCoV-19/South Africa/LR00112/2020|EPI ISL 514406|B.1.1.52|South Africa|2020-07-20	0.0004811853	Africa
Africa|hCoV-19/South Africa/KRISP-K002270/2020|EPI ISL 515652|B.1.1.206|South Africa|2020-07-20	Africa|hCoV-19/South Africa/LR00112/2020|EPI ISL 514406|B.1.1.52|South Africa|2020-07-20	0.0003101006	Africa
Africa|hCoV-19/South Africa/KRISP-K002271/2020|EPI ISL 515653|B.1.1.206|South Africa|2020-07-19	Africa|hCoV-19/South Africa/LR00112/2020|EPI ISL 514406|B.1.1.52|South Africa|2020-07-20	0.0002749223	Africa
Africa|hCoV-19/South Africa/KRISP-K002273/2020|EPI ISL 515654|C.1|South Africa|2020-07-21	Africa|hCoV-19/South Africa/LR00112/2020|EPI ISL 514406|B.1.1.52|South Africa|2020-07-20	0.0006187181	Africa
Africa|hCoV-19/South Africa/KRISP-K002274/2020|EPI ISL 515655|B.1.1.206|South Africa|2020-07-21	Africa|hCoV-19/South Africa/LR00112/2020|EPI ISL 514406|B.1.1.52|South Africa|2020-07-20	0.0003780507	Africa
Africa|hCoV-19/South Africa/KRISP-K002278/2020|EPI ISL 515658|B.1.1.206|South Africa|2020-07-21	Africa|hCoV-19/South Africa/LR00112/2020|EPI ISL 514406|B.1.1.52|South Africa|2020-07-20	0.0003436907	Africa
Africa|hCoV-19/South Africa/KRISP-K002279/2020|EPI ISL 515659|B.1.1.206|South Africa|2020-07-21	Africa|hCoV-19/South Africa/LR00112/2020|EPI ISL 514406|B.1.1.52|South Africa|2020-07-20	0.0003436907	Africa
Africa|hCoV-19/South Africa/KRISP-K002280/2020|EPI ISL 515660|C.1|South Africa|2020-07-21	Africa|hCoV-19/South Africa/LR00112/2020|EPI ISL 514406|B.1.1.52|South Africa|2020-07-20	0.0005843729	Africa
Africa|hCoV-19/South Africa/KRISP-K002281/2020|EPI ISL 515661|B.1.1.1|South Africa|2020-07-21	Africa|hCoV-19/South Africa/LR00112/2020|EPI ISL 514406|B.1.1.52|South Africa|2020-07-20	0.0004468057	Africa
Africa|hCoV-19/South Africa/KRISP-K002282/2020|EPI ISL 515662|C.2|South Africa|2020-07-21	Africa|hCoV-19/South Africa/LR00112/2020|EPI ISL 514406|B.1.1.52|South Africa|2020-07-20	0.0006875234	Africa
Africa|hCoV-19/South Africa/KRISP-K002283/2020|EPI ISL 515663|B.1.1.206|South Africa|2020-07-12	Africa|hCoV-19/South Africa/LR00112/2020|EPI ISL 514406|B.1.1.52|South Africa|2020-07-20	0.0003128456	Africa
Africa|hCoV-19/South Africa/KRISP-K002284/2020|EPI ISL 515664|B.1.1.206|South Africa|2020-07-21	Africa|hCoV-19/South Africa/LR00112/2020|EPI ISL 514406|B.1.1.52|South Africa|2020-07-20	0.0004282225	Africa
Africa|hCoV-19/South Africa/KRISP-K002287/2020|EPI ISL 515665|B.1.1.206|South Africa|2020-07-19	Africa|hCoV-19/South Africa/LR00112/2020|EPI ISL 514406|B.1.1.52|South Africa|2020-07-20	0.0002749287	Africa
Africa|hCoV-19/South Africa/KRISP-K002288/2020|EPI ISL 515666|B.1.1.206|South Africa|2020-07-21	Africa|hCoV-19/South Africa/LR00112/2020|EPI ISL 514406|B.1.1.52|South Africa|2020-07-20	0.0002749101	Africa
Africa|hCoV-19/South Africa/KRISP-K002289/2020|EPI ISL 515667|B.1.1.34|South Africa|2020-07-20	Africa|hCoV-19/South Africa/LR00112/2020|EPI ISL 514406|B.1.1.52|South Africa|2020-07-20	0.0004853700	Africa
Africa|hCoV-19/South Africa/KRISP-K002290/2020|EPI ISL 515668|B.1.1.206|South Africa|2020-07-23	Africa|hCoV-19/South Africa/LR00112/2020|EPI ISL 514406|B.1.1.52|South Africa|2020-07-20	0.0002405520	Africa
Africa|hCoV-19/South Africa/KRISP-K002291/2020|EPI ISL 515669|C.1|South Africa|2020-07-22	Africa|hCoV-19/South Africa/LR00112/2020|EPI ISL 514406|B.1.1.52|South Africa|2020-07-20	0.0007568689	Africa
Africa|hCoV-19/South Africa/KRISP-K002292/2020|EPI ISL 515670|B.1.1.206|South Africa|2020-07-22	Africa|hCoV-19/South Africa/LR00112/2020|EPI ISL 514406|B.1.1.52|South Africa|2020-07-20	0.0002790879	Africa
Africa|hCoV-19/South Africa/KRISP-K002293/2020|EPI ISL 515671|C.1|South Africa|2020-07-23	Africa|hCoV-19/South Africa/LR00112/2020|EPI ISL 514406|B.1.1.52|South Africa|2020-07-20	0.0006874931	Africa
Africa|hCoV-19/South Africa/KRISP-K002295/2020|EPI ISL 515672|B.1.1.206|South Africa|2020-07-23	Africa|hCoV-19/South Africa/LR00112/2020|EPI ISL 514406|B.1.1.52|South Africa|2020-07-20	0.0002405471	Africa
Africa|hCoV-19/South Africa/KRISP-K002296/2020|EPI ISL 515673|B.1.1.206|South Africa|2020-07-21	Africa|hCoV-19/South Africa/LR00112/2020|EPI ISL 514406|B.1.1.52|South Africa|2020-07-20	0.0002882392	Africa
Africa|hCoV-19/South Africa/KRISP-K002297/2020|EPI ISL 515674|C.6|South Africa|2020-07-20	Africa|hCoV-19/South Africa/LR00112/2020|EPI ISL 514406|B.1.1.52|South Africa|2020-07-20	0.0007223385	Africa
Africa|hCoV-19/South Africa/KRISP-K002298/2020|EPI ISL 515675|B.1.1.206|South Africa|2020-07-23	Africa|hCoV-19/South Africa/LR00112/2020|EPI ISL 514406|B.1.1.52|South Africa|2020-07-20	0.0002408723	Africa
Africa|hCoV-19/South Africa/KRISP-K002299/2020|EPI ISL 515676|H.1|South Africa|2020-07-22	Africa|hCoV-19/South Africa/LR00112/2020|EPI ISL 514406|B.1.1.52|South Africa|2020-07-20	0.0004812281	Africa
Africa|hCoV-19/South Africa/KRISP-K002300/2020|EPI ISL 515677|C.1|South Africa|2020-07-21	Africa|hCoV-19/South Africa/LR00112/2020|EPI ISL 514406|B.1.1.52|South Africa|2020-07-20	0.0007632935	Africa
Africa|hCoV-19/South Africa/KRISP-K002301/2020|EPI ISL 515678|B.1.1.206|South Africa|2020-07-22	Africa|hCoV-19/South Africa/LR00112/2020|EPI ISL 514406|B.1.1.52|South Africa|2020-07-20	0.0003436601	Africa
Africa|hCoV-19/South Africa/KRISP-K002303/2020|EPI ISL 515680|C.1|South Africa|2020-07-23	Africa|hCoV-19/South Africa/LR00112/2020|EPI ISL 514406|B.1.1.52|South Africa|2020-07-20	0.0006875402	Africa
Africa|hCoV-19/South Africa/KRISP-K002304/2020|EPI ISL 515681|C.1|South Africa|2020-07-23	Africa|hCoV-19/South Africa/LR00112/2020|EPI ISL 514406|B.1.1.52|South Africa|2020-07-20	0.0006874930	Africa
Africa|hCoV-19/South Africa/KRISP-K002306/2020|EPI ISL 515682|B.1.1.206|South Africa|2020-07-21	Africa|hCoV-19/South Africa/LR00112/2020|EPI ISL 514406|B.1.1.52|South Africa|2020-07-20	0.0004468166	Africa
Africa|hCoV-19/South Africa/KRISP-K002307/2020|EPI ISL 515683|B.1.1.206|South Africa|2020-07-23	Africa|hCoV-19/South Africa/LR00112/2020|EPI ISL 514406|B.1.1.52|South Africa|2020-07-20	0.0003092877	Africa
Africa|hCoV-19/South Africa/KRISP-K002308/2020|EPI ISL 515684|B.1.1.206|South Africa|2020-07-22	Africa|hCoV-19/South Africa/LR00112/2020|EPI ISL 514406|B.1.1.52|South Africa|2020-07-20	0.0003093014	Africa
Africa|hCoV-19/South Africa/KRISP-K002309/2020|EPI ISL 515685|B.1.1|South Africa|2020-07-23	Africa|hCoV-19/South Africa/LR00112/2020|EPI ISL 514406|B.1.1.52|South Africa|2020-07-20	0.0004475991	Africa
Africa|hCoV-19/South Africa/KRISP-K002310/2020|EPI ISL 515686|B.1.1.206|South Africa|2020-07-23	Africa|hCoV-19/South Africa/LR00112/2020|EPI ISL 514406|B.1.1.52|South Africa|2020-07-20	0.0003789623	Africa
Africa|hCoV-19/South Africa/KRISP-K002311/2020|EPI ISL 515687|C.9|South Africa|2020-07-22	Africa|hCoV-19/South Africa/LR00112/2020|EPI ISL 514406|B.1.1.52|South Africa|2020-07-20	0.0006875849	Africa
Africa|hCoV-19/South Africa/KRISP-K002312/2020|EPI ISL 515688|B.1.1.206|South Africa|2020-07-22	Africa|hCoV-19/South Africa/LR00112/2020|EPI ISL 514406|B.1.1.52|South Africa|2020-07-20	0.0003780598	Africa
Africa|hCoV-19/South Africa/KRISP-K002313/2020|EPI ISL 515689|B.1.140|South Africa|2020-07-22	Africa|hCoV-19/South Africa/LR00112/2020|EPI ISL 514406|B.1.1.52|South Africa|2020-07-20	0.0007908642	Africa
Africa|hCoV-19/South Africa/KRISP-K002314/2020|EPI ISL 515690|B.1.5|South Africa|2020-07-22	Africa|hCoV-19/South Africa/LR00112/2020|EPI ISL 514406|B.1.1.52|South Africa|2020-07-20	0.0006227286	Africa
Africa|hCoV-19/South Africa/KRISP-K002315/2020|EPI ISL 515691|B.1.5|South Africa|2020-07-22	Africa|hCoV-19/South Africa/LR00112/2020|EPI ISL 514406|B.1.1.52|South Africa|2020-07-20	0.0006876512	Africa
Africa|hCoV-19/South Africa/KRISP-K002316/2020|EPI ISL 515692|B.1.1.206|South Africa|2020-07-22	Africa|hCoV-19/South Africa/LR00112/2020|EPI ISL 514406|B.1.1.52|South Africa|2020-07-20	0.0002753291	Africa
Africa|hCoV-19/South Africa/KRISP-K002318/2020|EPI ISL 515694|B.1.1.206|South Africa|2020-07-22	Africa|hCoV-19/South Africa/LR00112/2020|EPI ISL 514406|B.1.1.52|South Africa|2020-07-20	0.0003436824	Africa
Africa|hCoV-19/South Africa/KRISP-K002319/2020|EPI ISL 515695|H.1|South Africa|2020-07-22	Africa|hCoV-19/South Africa/LR00112/2020|EPI ISL 514406|B.1.1.52|South Africa|2020-07-20	0.0003856479	Africa
Africa|hCoV-19/South Africa/KRISP-K002320/2020|EPI ISL 515696|B.1.5|South Africa|2020-07-22	Africa|hCoV-19/South Africa/LR00112/2020|EPI ISL 514406|B.1.1.52|South Africa|2020-07-20	0.0006188329	Africa
Africa|hCoV-19/South Africa/KRISP-K002321/2020|EPI ISL 515697|B.1.1.273|South Africa|2020-07-22	Africa|hCoV-19/South Africa/LR00112/2020|EPI ISL 514406|B.1.1.52|South Africa|2020-07-20	0.0006187605	Africa
Africa|hCoV-19/South Africa/KRISP-K002322/2020|EPI ISL 515698|B.1.5|South Africa|2020-07-22	Africa|hCoV-19/South Africa/LR00112/2020|EPI ISL 514406|B.1.1.52|South Africa|2020-07-20	0.0004468364	Africa
Africa|hCoV-19/South Africa/KRISP-K002323/2020|EPI ISL 515699|B.1.1.206|South Africa|2020-07-23	Africa|hCoV-19/South Africa/LR00112/2020|EPI ISL 514406|B.1.1.52|South Africa|2020-07-20	0.0003092951	Africa
Africa|hCoV-19/South Africa/KRISP-K002325/2020|EPI ISL 515701|B.1.1.206|South Africa|2020-07-22	Africa|hCoV-19/South Africa/LR00112/2020|EPI ISL 514406|B.1.1.52|South Africa|2020-07-20	0.0004469053	Africa
Africa|hCoV-19/South Africa/KRISP-K002326/2020|EPI ISL 515702|B.1.1.206|South Africa|2020-07-22	Africa|hCoV-19/South Africa/LR00112/2020|EPI ISL 514406|B.1.1.52|South Africa|2020-07-20	0.0004813024	Africa
Africa|hCoV-19/South Africa/KRISP-K002327/2020|EPI ISL 515703|B.1.1.206|South Africa|2020-07-14	Africa|hCoV-19/South Africa/LR00112/2020|EPI ISL 514406|B.1.1.52|South Africa|2020-07-20	0.0002749289	Africa
Africa|hCoV-19/South Africa/KRISP-K002329/2020|EPI ISL 515705|B.1.1.10|South Africa|2020-07-22	Africa|hCoV-19/South Africa/LR00112/2020|EPI ISL 514406|B.1.1.52|South Africa|2020-07-20	0.0004124359	Africa
Africa|hCoV-19/South Africa/KRISP-K002331/2020|EPI ISL 515706|H.1|South Africa|2020-07-22	Africa|hCoV-19/South Africa/LR00112/2020|EPI ISL 514406|B.1.1.52|South Africa|2020-07-20	0.0004468256	Africa
Africa|hCoV-19/South Africa/KRISP-K002332/2020|EPI ISL 515707|B.1.1.206|South Africa|2020-07-23	Africa|hCoV-19/South Africa/LR00112/2020|EPI ISL 514406|B.1.1.52|South Africa|2020-07-20	0.0003780584	Africa
Africa|hCoV-19/South Africa/KRISP-K002333/2020|EPI ISL 515708|B.1.1.206|South Africa|2020-07-22	Africa|hCoV-19/South Africa/LR00112/2020|EPI ISL 514406|B.1.1.52|South Africa|2020-07-20	0.0004125094	Africa
Africa|hCoV-19/South Africa/KRISP-K002335/2020|EPI ISL 515709|B.1.1|South Africa|2020-07-23	Africa|hCoV-19/South Africa/LR00112/2020|EPI ISL 514406|B.1.1.52|South Africa|2020-07-20	0.0003780584	Africa
Africa|hCoV-19/South Africa/KRISP-K002336/2020|EPI ISL 515710|C.1|South Africa|2020-07-23	Africa|hCoV-19/South Africa/LR00112/2020|EPI ISL 514406|B.1.1.52|South Africa|2020-07-20	0.0006531497	Africa
Africa|hCoV-19/South Africa/KRISP-K002337/2020|EPI ISL 515711|B.1.1.99|South Africa|2020-07-22	Africa|hCoV-19/South Africa/LR00112/2020|EPI ISL 514406|B.1.1.52|South Africa|2020-07-20	0.0004124275	Africa
Africa|hCoV-19/South Africa/KRISP-K002341/2020|EPI ISL 515714|B.1|South Africa|2020-07-22	Africa|hCoV-19/South Africa/LR00112/2020|EPI ISL 514406|B.1.1.52|South Africa|2020-07-20	0.0005156017	Africa
Africa|hCoV-19/South Africa/KRISP-K002343/2020|EPI ISL 515716|B.1.1.206|South Africa|2020-07-23	Africa|hCoV-19/South Africa/LR00112/2020|EPI ISL 514406|B.1.1.52|South Africa|2020-07-20	0.0003780507	Africa
Africa|hCoV-19/South Africa/KRISP-K002345/2020|EPI ISL 515717|B.1.1.206|South Africa|2020-07-21	Africa|hCoV-19/South Africa/LR00112/2020|EPI ISL 514406|B.1.1.52|South Africa|2020-07-20	0.0005628447	Africa
Africa|hCoV-19/South Africa/KRISP-K002346/2020|EPI ISL 515718|B.1.1.273|South Africa|2020-07-23	Africa|hCoV-19/South Africa/LR00112/2020|EPI ISL 514406|B.1.1.52|South Africa|2020-07-20	0.0005869092	Africa
Africa|hCoV-19/South Africa/KRISP-K002347/2020|EPI ISL 515719|B.1.1.206|South Africa|2020-07-23	Africa|hCoV-19/South Africa/LR00112/2020|EPI ISL 514406|B.1.1.52|South Africa|2020-07-20	0.0003780600	Africa
Africa|hCoV-19/South Africa/KRISP-K002348/2020|EPI ISL 515720|B.1.1|South Africa|2020-07-22	Africa|hCoV-19/South Africa/LR00112/2020|EPI ISL 514406|B.1.1.52|South Africa|2020-07-20	0.0005499732	Africa
Africa|hCoV-19/South Africa/KRISP-K002349/2020|EPI ISL 515721|B.1.1.206|South Africa|2020-07-10	Africa|hCoV-19/South Africa/LR00112/2020|EPI ISL 514406|B.1.1.52|South Africa|2020-07-20	0.0003780767	Africa
Africa|hCoV-19/South Africa/KRISP-K002350/2020|EPI ISL 515722|B.1.1.34|South Africa|2020-07-21	Africa|hCoV-19/South Africa/LR00112/2020|EPI ISL 514406|B.1.1.52|South Africa|2020-07-20	0.0006188006	Africa
Africa|hCoV-19/South Africa/KRISP-K002352/2020|EPI ISL 515724|C.9|South Africa|2020-07-21	Africa|hCoV-19/South Africa/LR00112/2020|EPI ISL 514406|B.1.1.52|South Africa|2020-07-20	0.0006875708	Africa
Africa|hCoV-19/South Africa/KRISP-K002353/2020|EPI ISL 515725|C.1|South Africa|2020-07-22	Africa|hCoV-19/South Africa/LR00112/2020|EPI ISL 514406|B.1.1.52|South Africa|2020-07-20	0.0006535697	Africa
Africa|hCoV-19/South Africa/KRISP-K002354/2020|EPI ISL 515726|B.1.1.206|South Africa|2020-07-21	Africa|hCoV-19/South Africa/LR00112/2020|EPI ISL 514406|B.1.1.52|South Africa|2020-07-20	0.0002809891	Africa
Africa|hCoV-19/South Africa/KRISP-K002357/2020|EPI ISL 515728|B.1.1.273|South Africa|2020-07-21	Africa|hCoV-19/South Africa/LR00112/2020|EPI ISL 514406|B.1.1.52|South Africa|2020-07-20	0.0006187327	Africa
Africa|hCoV-19/South Africa/KRISP-K002358/2020|EPI ISL 515729|B.1.1.206|South Africa|2020-07-21	Africa|hCoV-19/South Africa/LR00112/2020|EPI ISL 514406|B.1.1.52|South Africa|2020-07-20	0.0003780248	Africa
Africa|hCoV-19/South Africa/KRISP-K002359/2020|EPI ISL 515730|B.1.1.206|South Africa|2020-07-22	Africa|hCoV-19/South Africa/LR00112/2020|EPI ISL 514406|B.1.1.52|South Africa|2020-07-20	0.0003436907	Africa
Africa|hCoV-19/South Africa/KRISP-K002363/2020|EPI ISL 515731|B.1.1|South Africa|2020-07-21	Africa|hCoV-19/South Africa/LR00112/2020|EPI ISL 514406|B.1.1.52|South Africa|2020-07-20	0.0004124176	Africa
Africa|hCoV-19/South Africa/KRISP-K002364/2020|EPI ISL 515732|B.1.1.206|South Africa|2020-07-14	Africa|hCoV-19/South Africa/LR00112/2020|EPI ISL 514406|B.1.1.52|South Africa|2020-07-20	0.0003092877	Africa
Africa|hCoV-19/South Africa/KRISP-K002365/2020|EPI ISL 515733|B.1.1.273|South Africa|2020-07-22	Africa|hCoV-19/South Africa/LR00112/2020|EPI ISL 514406|B.1.1.52|South Africa|2020-07-20	0.0006187605	Africa
Africa|hCoV-19/South Africa/KRISP-K002366/2020|EPI ISL 515734|B.1.1.206|South Africa|2020-07-21	Africa|hCoV-19/South Africa/LR00112/2020|EPI ISL 514406|B.1.1.52|South Africa|2020-07-20	0.0002405520	Africa
Africa|hCoV-19/South Africa/KRISP-K002367/2020|EPI ISL 515735|C.1|South Africa|2020-07-22	Africa|hCoV-19/South Africa/LR00112/2020|EPI ISL 514406|B.1.1.52|South Africa|2020-07-20	0.0006612933	Africa
Africa|hCoV-19/South Africa/KRISP-K002368/2020|EPI ISL 515736|B.1.1.206|South Africa|2020-07-22	Africa|hCoV-19/South Africa/LR00112/2020|EPI ISL 514406|B.1.1.52|South Africa|2020-07-20	0.0003093015	Africa
Africa|hCoV-19/South Africa/KRISP-K002369/2020|EPI ISL 515737|C.1|South Africa|2020-07-22	Africa|hCoV-19/South Africa/LR00112/2020|EPI ISL 514406|B.1.1.52|South Africa|2020-07-20	0.0005843848	Africa
Africa|hCoV-19/South Africa/KRISP-K002370/2020|EPI ISL 515738|B.1.1.62|South Africa|2020-07-22	Africa|hCoV-19/South Africa/LR00112/2020|EPI ISL 514406|B.1.1.52|South Africa|2020-07-20	0.0005537606	Africa
Africa|hCoV-19/South Africa/KRISP-K002371/2020|EPI ISL 515739|C.1|South Africa|2020-07-22	Africa|hCoV-19/South Africa/LR00112/2020|EPI ISL 514406|B.1.1.52|South Africa|2020-07-20	0.0006187606	Africa
Africa|hCoV-19/South Africa/KRISP-K002372/2020|EPI ISL 515740|H.1|South Africa|2020-07-20	Africa|hCoV-19/South Africa/LR00112/2020|EPI ISL 514406|B.1.1.52|South Africa|2020-07-20	0.0004812184	Africa
Africa|hCoV-19/South Africa/KRISP-K002375/2020|EPI ISL 515741|B.1.1|South Africa|2020-07-21	Africa|hCoV-19/South Africa/LR00112/2020|EPI ISL 514406|B.1.1.52|South Africa|2020-07-20	0.0003442941	Africa
Africa|hCoV-19/South Africa/KRISP-K002376/2020|EPI ISL 515742|B.1.1|South Africa|2020-07-22	Africa|hCoV-19/South Africa/LR00112/2020|EPI ISL 514406|B.1.1.52|South Africa|2020-07-20	0.0003816040	Africa
Africa|hCoV-19/South Africa/KRISP-K002377/2020|EPI ISL 515743|B.1.1.206|South Africa|2020-07-22	Africa|hCoV-19/South Africa/LR00112/2020|EPI ISL 514406|B.1.1.52|South Africa|2020-07-20	0.0004124541	Africa
Africa|hCoV-19/South Africa/KRISP-K002378/2020|EPI ISL 515744|B.1|South Africa|2020-07-20	Africa|hCoV-19/South Africa/LR00112/2020|EPI ISL 514406|B.1.1.52|South Africa|2020-07-20	0.0006876651	Africa
Africa|hCoV-19/South Africa/KRISP-K002379/2020|EPI ISL 515745|C.1|South Africa|2020-07-22	Africa|hCoV-19/South Africa/LR00112/2020|EPI ISL 514406|B.1.1.52|South Africa|2020-07-20	0.0005178800	Africa
Africa|hCoV-19/South Africa/KRISP-K002380/2020|EPI ISL 515746|B.1.1|South Africa|2020-07-22	Africa|hCoV-19/South Africa/LR00112/2020|EPI ISL 514406|B.1.1.52|South Africa|2020-07-20	0.0003811983	Africa
Africa|hCoV-19/South Africa/KRISP-K002381/2020|EPI ISL 515747|B.1.1|South Africa|2020-07-17	Africa|hCoV-19/South Africa/LR00112/2020|EPI ISL 514406|B.1.1.52|South Africa|2020-07-20	0.0005167311	Africa
Africa|hCoV-19/South Africa/KRISP-K002382/2020|EPI ISL 515748|B.1.1.206|South Africa|2020-07-22	Africa|hCoV-19/South Africa/LR00112/2020|EPI ISL 514406|B.1.1.52|South Africa|2020-07-20	0.0003093014	Africa
Africa|hCoV-19/South Africa/KRISP-K002383/2020|EPI ISL 515749|B.1.1.206|South Africa|2020-07-20	Africa|hCoV-19/South Africa/LR00112/2020|EPI ISL 514406|B.1.1.52|South Africa|2020-07-20	0.0003780676	Africa
Africa|hCoV-19/South Africa/KRISP-K002384/2020|EPI ISL 515750|B.1.1.273|South Africa|2020-07-22	Africa|hCoV-19/South Africa/LR00112/2020|EPI ISL 514406|B.1.1.52|South Africa|2020-07-20	0.0004851749	Africa
Africa|hCoV-19/South Africa/KRISP-K002385/2020|EPI ISL 515751|B.1.1.206|South Africa|2020-07-22	Africa|hCoV-19/South Africa/LR00112/2020|EPI ISL 514406|B.1.1.52|South Africa|2020-07-20	0.0002061740	Africa
Africa|hCoV-19/South Africa/KRISP-K002386/2020|EPI ISL 515752|B.1.1.206|South Africa|2020-07-21	Africa|hCoV-19/South Africa/LR00112/2020|EPI ISL 514406|B.1.1.52|South Africa|2020-07-20	0.0004124176	Africa
Africa|hCoV-19/South Africa/KRISP-K002387/2020|EPI ISL 515753|B.1.1.64|South Africa|2020-07-22	Africa|hCoV-19/South Africa/LR00112/2020|EPI ISL 514406|B.1.1.52|South Africa|2020-07-20	0.0004467949	Africa
Africa|hCoV-19/South Africa/KRISP-K002388/2020|EPI ISL 515754|B.1.1.206|South Africa|2020-07-22	Africa|hCoV-19/South Africa/LR00112/2020|EPI ISL 514406|B.1.1.52|South Africa|2020-07-20	0.0003780416	Africa
Africa|hCoV-19/South Africa/KRISP-K002390/2020|EPI ISL 515755|B.1|South Africa|2020-07-25	Africa|hCoV-19/South Africa/LR00112/2020|EPI ISL 514406|B.1.1.52|South Africa|2020-07-20	0.0004519307	Africa
Africa|hCoV-19/South Africa/KRISP-K002391/2020|EPI ISL 515756|B.1.1.57|South Africa|2020-07-21	Africa|hCoV-19/South Africa/LR00112/2020|EPI ISL 514406|B.1.1.52|South Africa|2020-07-20	0.0005199443	Africa
Africa|hCoV-19/South Africa/KRISP-K002392/2020|EPI ISL 515757|B.1.1|South Africa|2020-07-27	Africa|hCoV-19/South Africa/LR00112/2020|EPI ISL 514406|B.1.1.52|South Africa|2020-07-20	0.0005155893	Africa
Africa|hCoV-19/South Africa/KRISP-K002393/2020|EPI ISL 515758|B.1.1|South Africa|2020-07-28	Africa|hCoV-19/South Africa/LR00112/2020|EPI ISL 514406|B.1.1.52|South Africa|2020-07-20	0.0003436670	Africa
Africa|hCoV-19/South Africa/KRISP-K002394/2020|EPI ISL 515759|C.1|South Africa|2020-07-28	Africa|hCoV-19/South Africa/LR00112/2020|EPI ISL 514406|B.1.1.52|South Africa|2020-07-20	0.0007245767	Africa
Africa|hCoV-19/South Africa/KRISP-K002395/2020|EPI ISL 515760|B.1.1.273|South Africa|2020-07-28	Africa|hCoV-19/South Africa/LR00112/2020|EPI ISL 514406|B.1.1.52|South Africa|2020-07-20	0.0006875401	Africa
Africa|hCoV-19/South Africa/KRISP-K002396/2020|EPI ISL 515761|H.1|South Africa|2020-07-30	Africa|hCoV-19/South Africa/LR00112/2020|EPI ISL 514406|B.1.1.52|South Africa|2020-07-20	0.0003941409	Africa
Africa|hCoV-19/South Africa/KRISP-K002398/2020|EPI ISL 515762|B.1.1.117|South Africa|2020-07-27	Africa|hCoV-19/South Africa/LR00112/2020|EPI ISL 514406|B.1.1.52|South Africa|2020-07-20	0.0004811959	Africa
Africa|hCoV-19/South Africa/KRISP-K002399/2020|EPI ISL 515763|B.1.1.62|South Africa|2020-07-30	Africa|hCoV-19/South Africa/LR00112/2020|EPI ISL 514406|B.1.1.52|South Africa|2020-07-20	0.0005499978	Africa
Africa|hCoV-19/South Africa/KRISP-K002400/2020|EPI ISL 515764|B.1.1.206|South Africa|2020-07-30	Africa|hCoV-19/South Africa/LR00112/2020|EPI ISL 514406|B.1.1.52|South Africa|2020-07-20	0.0004124176	Africa
Africa|hCoV-19/South Africa/KRISP-K002403/2020|EPI ISL 515767|B.1.1.117|South Africa|2020-07-24	Africa|hCoV-19/South Africa/LR00112/2020|EPI ISL 514406|B.1.1.52|South Africa|2020-07-20	0.0004811952	Africa
Africa|hCoV-19/South Africa/KRISP-K002404/2020|EPI ISL 515768|C.1|South Africa|2020-07-27	Africa|hCoV-19/South Africa/LR00112/2020|EPI ISL 514406|B.1.1.52|South Africa|2020-07-20	0.0007278155	Africa
Africa|hCoV-19/South Africa/KRISP-K002405/2020|EPI ISL 515769|B.1.1.273|South Africa|2020-07-27	Africa|hCoV-19/South Africa/LR00112/2020|EPI ISL 514406|B.1.1.52|South Africa|2020-07-20	0.0004468057	Africa
Africa|hCoV-19/South Africa/KRISP-K002406/2020|EPI ISL 515770|B.1.1.57|South Africa|2020-07-29	Africa|hCoV-19/South Africa/LR00112/2020|EPI ISL 514406|B.1.1.52|South Africa|2020-07-20	0.0004852759	Africa
Africa|hCoV-19/South Africa/KRISP-K002407/2020|EPI ISL 515771|B.1.1.273|South Africa|2020-07-30	Africa|hCoV-19/South Africa/LR00112/2020|EPI ISL 514406|B.1.1.52|South Africa|2020-07-20	0.0005499979	Africa
Africa|hCoV-19/South Africa/KRISP-K002408/2020|EPI ISL 515772|B.1.5|South Africa|2020-07-28	Africa|hCoV-19/South Africa/LR00112/2020|EPI ISL 514406|B.1.1.52|South Africa|2020-07-20	0.0004890111	Africa
Africa|hCoV-19/South Africa/KRISP-K002411/2020|EPI ISL 515773|C.9|South Africa|2020-07-29	Africa|hCoV-19/South Africa/LR00112/2020|EPI ISL 514406|B.1.1.52|South Africa|2020-07-20	0.0006875236	Africa
Africa|hCoV-19/South Africa/KRISP-K002412/2020|EPI ISL 515774|B.1.1|South Africa|2020-07-28	Africa|hCoV-19/South Africa/LR00112/2020|EPI ISL 514406|B.1.1.52|South Africa|2020-07-20	0.0004476826	Africa
Africa|hCoV-19/South Africa/KRISP-K002413/2020|EPI ISL 515775|B.1.1.206|South Africa|2020-07-24	Africa|hCoV-19/South Africa/LR00112/2020|EPI ISL 514406|B.1.1.52|South Africa|2020-07-20	0.0004124544	Africa
Africa|hCoV-19/South Africa/KRISP-K002414/2020|EPI ISL 515776|B.1.1.206|South Africa|2020-07-24	Africa|hCoV-19/South Africa/LR00112/2020|EPI ISL 514406|B.1.1.52|South Africa|2020-07-20	0.0002749101	Africa
Africa|hCoV-19/South Africa/KRISP-K002415/2020|EPI ISL 515777|B.1.1.206|South Africa|2020-07-29	Africa|hCoV-19/South Africa/LR00112/2020|EPI ISL 514406|B.1.1.52|South Africa|2020-07-20	0.0003093014	Africa
Africa|hCoV-19/South Africa/KRISP-K002416/2020|EPI ISL 515778|B.1.1.206|South Africa|2020-07-30	Africa|hCoV-19/South Africa/LR00112/2020|EPI ISL 514406|B.1.1.52|South Africa|2020-07-20	0.0003780676	Africa
Africa|hCoV-19/South Africa/KRISP-K002417/2020|EPI ISL 515779|B.1.1.206|South Africa|2020-07-30	Africa|hCoV-19/South Africa/LR00112/2020|EPI ISL 514406|B.1.1.52|South Africa|2020-07-20	0.0003192700	Africa
Africa|hCoV-19/South Africa/KRISP-K002418/2020|EPI ISL 515780|B.1.1.206|South Africa|2020-07-30	Africa|hCoV-19/South Africa/LR00112/2020|EPI ISL 514406|B.1.1.52|South Africa|2020-07-20	0.0002749099	Africa
Africa|hCoV-19/South Africa/KRISP-K002419/2020|EPI ISL 515781|B.1.1.206|South Africa|2020-07-30	Africa|hCoV-19/South Africa/LR00112/2020|EPI ISL 514406|B.1.1.52|South Africa|2020-07-20	0.0002749101	Africa
Africa|hCoV-19/South Africa/KRISP-K002420/2020|EPI ISL 515782|B.1.1.206|South Africa|2020-07-30	Africa|hCoV-19/South Africa/LR00112/2020|EPI ISL 514406|B.1.1.52|South Africa|2020-07-20	0.0002405520	Africa
Africa|hCoV-19/South Africa/KRISP-K002421/2020|EPI ISL 515783|B.1.1.206|South Africa|2020-07-30	Africa|hCoV-19/South Africa/LR00112/2020|EPI ISL 514406|B.1.1.52|South Africa|2020-07-20	0.0002420549	Africa
Africa|hCoV-19/South Africa/KRISP-K002423/2020|EPI ISL 515784|B.1.1.117|South Africa|2020-07-30	Africa|hCoV-19/South Africa/LR00112/2020|EPI ISL 514406|B.1.1.52|South Africa|2020-07-20	0.0004818245	Africa
Africa|hCoV-19/South Africa/KRISP-K002424/2020|EPI ISL 515785|B.1.1.57|South Africa|2020-07-30	Africa|hCoV-19/South Africa/LR00112/2020|EPI ISL 514406|B.1.1.52|South Africa|2020-07-20	0.0004894883	Africa
Africa|hCoV-19/South Africa/KRISP-K002425/2020|EPI ISL 515786|B.1.1.57|South Africa|2020-07-29	Africa|hCoV-19/South Africa/LR00112/2020|EPI ISL 514406|B.1.1.52|South Africa|2020-07-20	0.0006240219	Africa
Africa|hCoV-19/South Africa/KRISP-K002426/2020|EPI ISL 515787|C.1|South Africa|2020-07-29	Africa|hCoV-19/South Africa/LR00112/2020|EPI ISL 514406|B.1.1.52|South Africa|2020-07-20	0.0005507627	Africa
Africa|hCoV-19/South Africa/KRISP-K002427/2020|EPI ISL 515788|B.1.1|South Africa|2020-07-30	Africa|hCoV-19/South Africa/LR00112/2020|EPI ISL 514406|B.1.1.52|South Africa|2020-07-20	0.0005554328	Africa
Africa|hCoV-19/South Africa/KRISP-K002428/2020|EPI ISL 515789|B.1.1.273|South Africa|2020-07-30	Africa|hCoV-19/South Africa/LR00112/2020|EPI ISL 514406|B.1.1.52|South Africa|2020-07-20	0.0006187607	Africa
Africa|hCoV-19/South Africa/KRISP-K002429/2020|EPI ISL 515790|B.1.1.206|South Africa|2020-07-30	Africa|hCoV-19/South Africa/LR00112/2020|EPI ISL 514406|B.1.1.52|South Africa|2020-07-20	0.0003092951	Africa
Africa|hCoV-19/South Africa/KRISP-K002430/2020|EPI ISL 515791|B.1.1.206|South Africa|2020-07-30	Africa|hCoV-19/South Africa/LR00112/2020|EPI ISL 514406|B.1.1.52|South Africa|2020-07-20	0.0003436837	Africa
Africa|hCoV-19/South Africa/KRISP-K002431/2020|EPI ISL 515792|C.1|South Africa|2020-07-29	Africa|hCoV-19/South Africa/LR00112/2020|EPI ISL 514406|B.1.1.52|South Africa|2020-07-20	0.0007594134	Africa
Africa|hCoV-19/South Africa/KRISP-K002433/2020|EPI ISL 515793|B.1.1.206|South Africa|2020-07-30	Africa|hCoV-19/South Africa/LR00112/2020|EPI ISL 514406|B.1.1.52|South Africa|2020-07-20	0.0002433337	Africa
Africa|hCoV-19/South Africa/KRISP-K002437/2020|EPI ISL 515794|B.1.1.62|South Africa|2020-07-30	Africa|hCoV-19/South Africa/LR00112/2020|EPI ISL 514406|B.1.1.52|South Africa|2020-07-20	0.0004468456	Africa
Africa|hCoV-19/South Africa/KRISP-K002439/2020|EPI ISL 515795|B.1.1.206|South Africa|2020-07-30	Africa|hCoV-19/South Africa/LR00112/2020|EPI ISL 514406|B.1.1.52|South Africa|2020-07-20	0.0003130152	Africa
Africa|hCoV-19/South Africa/KRISP-K002440/2020|EPI ISL 515796|B.1.1.40|South Africa|2020-07-29	Africa|hCoV-19/South Africa/LR00112/2020|EPI ISL 514406|B.1.1.52|South Africa|2020-07-20	0.0005186890	Africa
Africa|hCoV-19/South Africa/KRISP-K002441/2020|EPI ISL 515797|C.1|South Africa|2020-07-30	Africa|hCoV-19/South Africa/LR00112/2020|EPI ISL 514406|B.1.1.52|South Africa|2020-07-20	0.0005843847	Africa
Africa|hCoV-19/South Africa/KRISP-K002442/2020|EPI ISL 515798|B.1.1.99|South Africa|2020-07-30	Africa|hCoV-19/South Africa/LR00112/2020|EPI ISL 514406|B.1.1.52|South Africa|2020-07-20	0.0004185984	Africa
Africa|hCoV-19/South Africa/KRISP-K002443/2020|EPI ISL 515799|C.1|South Africa|2020-07-29	Africa|hCoV-19/South Africa/LR00112/2020|EPI ISL 514406|B.1.1.52|South Africa|2020-07-20	0.0006550225	Africa
Africa|hCoV-19/South Africa/KRISP-K002444/2020|EPI ISL 518034|B.1.1.57|South Africa|2020-07-07	Africa|hCoV-19/South Africa/LR00112/2020|EPI ISL 514406|B.1.1.52|South Africa|2020-07-20	0.0004468149	Africa
Africa|hCoV-19/South Africa/KRISP-K002445/2020|EPI ISL 518035|H.1|South Africa|2020-07-07	Africa|hCoV-19/South Africa/LR00112/2020|EPI ISL 514406|B.1.1.52|South Africa|2020-07-20	0.0005500356	Africa
Africa|hCoV-19/South Africa/KRISP-K002448/2020|EPI ISL 518037|B.1.1|South Africa|2020-07-17	Africa|hCoV-19/South Africa/LR00112/2020|EPI ISL 514406|B.1.1.52|South Africa|2020-07-20	0.0003780416	Africa
Africa|hCoV-19/South Africa/KRISP-K002449/2020|EPI ISL 518038|B.1.1.57|South Africa|2020-07-17	Africa|hCoV-19/South Africa/LR00112/2020|EPI ISL 514406|B.1.1.52|South Africa|2020-07-20	0.0004159521	Africa
Africa|hCoV-19/South Africa/KRISP-K002451/2020|EPI ISL 518039|B.1.1|South Africa|2020-07-18	Africa|hCoV-19/South Africa/LR00112/2020|EPI ISL 514406|B.1.1.52|South Africa|2020-07-20	0.0003780416	Africa
Africa|hCoV-19/South Africa/KRISP-K002454/2020|EPI ISL 518040|H.1|South Africa|2020-07-13	Africa|hCoV-19/South Africa/LR00112/2020|EPI ISL 514406|B.1.1.52|South Africa|2020-07-20	0.0004812183	Africa
Africa|hCoV-19/South Africa/KRISP-K002455/2020|EPI ISL 518041|B.1.1.273|South Africa|2020-07-13	Africa|hCoV-19/South Africa/LR00112/2020|EPI ISL 514406|B.1.1.52|South Africa|2020-07-20	0.0005155664	Africa
Africa|hCoV-19/South Africa/KRISP-K002456/2020|EPI ISL 518042|B.1.1.273|South Africa|2020-07-09	Africa|hCoV-19/South Africa/LR00112/2020|EPI ISL 514406|B.1.1.52|South Africa|2020-07-20	0.0005506055	Africa
Africa|hCoV-19/South Africa/KRISP-K002457/2020|EPI ISL 518043|B.1.1.273|South Africa|2020-07-07	Africa|hCoV-19/South Africa/LR00112/2020|EPI ISL 514406|B.1.1.52|South Africa|2020-07-20	0.0005499621	Africa
Africa|hCoV-19/South Africa/KRISP-K002460/2020|EPI ISL 518044|H.1|South Africa|2020-07-06	Africa|hCoV-19/South Africa/LR00112/2020|EPI ISL 514406|B.1.1.52|South Africa|2020-07-20	0.0004812183	Africa
Africa|hCoV-19/South Africa/KRISP-K002461/2020|EPI ISL 518045|B.1.106|South Africa|2020-07-06	Africa|hCoV-19/South Africa/LR00112/2020|EPI ISL 514406|B.1.1.52|South Africa|2020-07-20	0.0005843870	Africa
Africa|hCoV-19/South Africa/KRISP-K002464/2020|EPI ISL 518047|B.1.1.273|South Africa|2020-07-14	Africa|hCoV-19/South Africa/LR00112/2020|EPI ISL 514406|B.1.1.52|South Africa|2020-07-20	0.0005499978	Africa
Africa|hCoV-19/South Africa/KRISP-K002465/2020|EPI ISL 518048|B.1.1.273|South Africa|2020-06-25	Africa|hCoV-19/South Africa/LR00112/2020|EPI ISL 514406|B.1.1.52|South Africa|2020-07-20	0.0005155894	Africa
Africa|hCoV-19/South Africa/KRISP-K002466/2020|EPI ISL 518049|B.1.1.62|South Africa|2020-06-23	Africa|hCoV-19/South Africa/LR00112/2020|EPI ISL 514406|B.1.1.52|South Africa|2020-07-20	0.0004124543	Africa
Africa|hCoV-19/South Africa/KRISP-K002467/2020|EPI ISL 518050|B.1.5|South Africa|2020-07-01	Africa|hCoV-19/South Africa/LR00112/2020|EPI ISL 514406|B.1.1.52|South Africa|2020-07-20	0.0005156142	Africa
Africa|hCoV-19/South Africa/KRISP-K002472/2020|EPI ISL 518051|B.1.5|South Africa|2020-07-14	Africa|hCoV-19/South Africa/LR00112/2020|EPI ISL 514406|B.1.1.52|South Africa|2020-07-20	0.0006532235	Africa
Africa|hCoV-19/South Africa/KRISP-K002474/2020|EPI ISL 518052|B.1.1.273|South Africa|2020-06-29	Africa|hCoV-19/South Africa/LR00112/2020|EPI ISL 514406|B.1.1.52|South Africa|2020-07-20	0.0004812068	Africa
Africa|hCoV-19/South Africa/KRISP-K002479/2020|EPI ISL 535390|C.1|South Africa|2020-08-07	Africa|hCoV-19/South Africa/LR00112/2020|EPI ISL 514406|B.1.1.52|South Africa|2020-07-20	0.0006187732	Africa
Africa|hCoV-19/South Africa/KRISP-K002483/2020|EPI ISL 535391|H.1|South Africa|2020-08-07	Africa|hCoV-19/South Africa/LR00112/2020|EPI ISL 514406|B.1.1.52|South Africa|2020-07-20	0.0005608969	Africa
Africa|hCoV-19/South Africa/KRISP-K002484/2020|EPI ISL 535392|B.1|South Africa|2020-08-07	Africa|hCoV-19/South Africa/LR00112/2020|EPI ISL 514406|B.1.1.52|South Africa|2020-07-20	0.0007565120	Africa
Africa|hCoV-19/South Africa/KRISP-K002486/2020|EPI ISL 535393|H.1|South Africa|2020-08-07	Africa|hCoV-19/South Africa/LR00112/2020|EPI ISL 514406|B.1.1.52|South Africa|2020-07-20	0.0006187881	Africa
Africa|hCoV-19/South Africa/KRISP-K002490/2020|EPI ISL 535394|B.1.1.10|South Africa|2020-08-07	Africa|hCoV-19/South Africa/LR00112/2020|EPI ISL 514406|B.1.1.52|South Africa|2020-07-20	0.0004124458	Africa
Africa|hCoV-19/South Africa/KRISP-K002491/2020|EPI ISL 535395|B.1.1|South Africa|2020-08-07	Africa|hCoV-19/South Africa/LR00112/2020|EPI ISL 514406|B.1.1.52|South Africa|2020-07-20	0.0006188007	Africa
Africa|hCoV-19/South Africa/KRISP-K002495/2020|EPI ISL 535396|B.1.1.273|South Africa|2020-08-06	Africa|hCoV-19/South Africa/LR00112/2020|EPI ISL 514406|B.1.1.52|South Africa|2020-07-20	0.0006876155	Africa
Africa|hCoV-19/South Africa/KRISP-K002498/2020|EPI ISL 535397|B.1.1.206|South Africa|2020-08-05	Africa|hCoV-19/South Africa/LR00112/2020|EPI ISL 514406|B.1.1.52|South Africa|2020-07-20	0.0003436824	Africa
Africa|hCoV-19/South Africa/KRISP-K002501/2020|EPI ISL 535398|B.1.1.273|South Africa|2020-08-07	Africa|hCoV-19/South Africa/LR00112/2020|EPI ISL 514406|B.1.1.52|South Africa|2020-07-20	0.0004811969	Africa
Africa|hCoV-19/South Africa/KRISP-K002502/2020|EPI ISL 535399|B.1.1.206|South Africa|2020-08-05	Africa|hCoV-19/South Africa/LR00112/2020|EPI ISL 514406|B.1.1.52|South Africa|2020-07-20	0.0003436754	Africa
Africa|hCoV-19/South Africa/KRISP-K002504/2020|EPI ISL 535400|B.1.1.40|South Africa|2020-08-06	Africa|hCoV-19/South Africa/LR00112/2020|EPI ISL 514406|B.1.1.52|South Africa|2020-07-20	0.0004811853	Africa
Africa|hCoV-19/South Africa/KRISP-K002516/2020|EPI ISL 535402|C.1|South Africa|2020-08-07	Africa|hCoV-19/South Africa/LR00112/2020|EPI ISL 514406|B.1.1.52|South Africa|2020-07-20	0.0006602731	Africa
Africa|hCoV-19/South Africa/KRISP-K002520/2020|EPI ISL 535403|B.1.1.206|South Africa|2020-08-07	Africa|hCoV-19/South Africa/LR00112/2020|EPI ISL 514406|B.1.1.52|South Africa|2020-07-20	0.0003780676	Africa
Africa|hCoV-19/South Africa/KRISP-K002526/2020|EPI ISL 535404|B.1.1|South Africa|2020-08-07	Africa|hCoV-19/South Africa/LR00112/2020|EPI ISL 514406|B.1.1.52|South Africa|2020-07-20	0.0004812166	Africa
Africa|hCoV-19/South Africa/KRISP-K002532/2020|EPI ISL 535405|B.1.1|South Africa|2020-07-30	Africa|hCoV-19/South Africa/LR00112/2020|EPI ISL 514406|B.1.1.52|South Africa|2020-07-20	0.0003780753	Africa
Africa|hCoV-19/South Africa/KRISP-K002533/2020|EPI ISL 535406|B.1.1|South Africa|2020-07-30	Africa|hCoV-19/South Africa/LR00112/2020|EPI ISL 514406|B.1.1.52|South Africa|2020-07-20	0.0003780753	Africa
Africa|hCoV-19/South Africa/KRISP-K002534/2020|EPI ISL 535407|B.1.1.206|South Africa|2020-07-30	Africa|hCoV-19/South Africa/LR00112/2020|EPI ISL 514406|B.1.1.52|South Africa|2020-07-20	0.0003531980	Africa
Africa|hCoV-19/South Africa/KRISP-K002535/2020|EPI ISL 535408|B.1.1|South Africa|2020-07-30	Africa|hCoV-19/South Africa/LR00112/2020|EPI ISL 514406|B.1.1.52|South Africa|2020-07-20	0.0004124282	Africa
Africa|hCoV-19/South Africa/KRISP-K002536/2020|EPI ISL 535409|C.1|South Africa|2020-07-30	Africa|hCoV-19/South Africa/LR00112/2020|EPI ISL 514406|B.1.1.52|South Africa|2020-07-20	0.0005944657	Africa
Africa|hCoV-19/South Africa/KRISP-K002537/2020|EPI ISL 535410|B.1.1.206|South Africa|2020-07-30	Africa|hCoV-19/South Africa/LR00112/2020|EPI ISL 514406|B.1.1.52|South Africa|2020-07-20	0.0004124558	Africa
Africa|hCoV-19/South Africa/KRISP-K002541/2020|EPI ISL 535411|B.1.1.57|South Africa|2020-07-30	Africa|hCoV-19/South Africa/LR00112/2020|EPI ISL 514406|B.1.1.52|South Africa|2020-07-20	0.0005334318	Africa
Africa|hCoV-19/South Africa/KRISP-K002542/2020|EPI ISL 535412|B.1.1.206|South Africa|2020-07-30	Africa|hCoV-19/South Africa/LR00112/2020|EPI ISL 514406|B.1.1.52|South Africa|2020-07-20	0.0003436601	Africa
Africa|hCoV-19/South Africa/KRISP-K002543/2020|EPI ISL 535413|C.1|South Africa|2020-07-30	Africa|hCoV-19/South Africa/LR00112/2020|EPI ISL 514406|B.1.1.52|South Africa|2020-07-20	0.0005499621	Africa
Africa|hCoV-19/South Africa/KRISP-K002544/2020|EPI ISL 535414|B.1.1.206|South Africa|2020-07-30	Africa|hCoV-19/South Africa/LR00112/2020|EPI ISL 514406|B.1.1.52|South Africa|2020-07-20	0.0002749289	Africa
Africa|hCoV-19/South Africa/KRISP-K002545/2020|EPI ISL 535415|B.1.1.254|South Africa|2020-07-30	Africa|hCoV-19/South Africa/LR00112/2020|EPI ISL 514406|B.1.1.52|South Africa|2020-07-20	0.0004811853	Africa
Africa|hCoV-19/South Africa/KRISP-K002546/2020|EPI ISL 535416|B.1.1|South Africa|2020-07-30	Africa|hCoV-19/South Africa/LR00112/2020|EPI ISL 514406|B.1.1.52|South Africa|2020-07-20	0.0004811952	Africa
Africa|hCoV-19/South Africa/KRISP-K002547/2020|EPI ISL 535417|C.1|South Africa|2020-07-30	Africa|hCoV-19/South Africa/LR00112/2020|EPI ISL 514406|B.1.1.52|South Africa|2020-07-20	0.0005155664	Africa
Africa|hCoV-19/South Africa/KRISP-K002548/2020|EPI ISL 535418|B.1.1|South Africa|2020-07-30	Africa|hCoV-19/South Africa/LR00112/2020|EPI ISL 514406|B.1.1.52|South Africa|2020-07-20	0.0005868313	Africa
Africa|hCoV-19/South Africa/KRISP-K002550/2020|EPI ISL 535420|B.1.1.206|South Africa|2020-07-29	Africa|hCoV-19/South Africa/LR00112/2020|EPI ISL 514406|B.1.1.52|South Africa|2020-07-20	0.0002405413	Africa
Africa|hCoV-19/South Africa/KRISP-K002552/2020|EPI ISL 535421|B.1.1.206|South Africa|2020-07-30	Africa|hCoV-19/South Africa/LR00112/2020|EPI ISL 514406|B.1.1.52|South Africa|2020-07-20	0.0002749101	Africa
Africa|hCoV-19/South Africa/KRISP-K002553/2020|EPI ISL 535422|C.1|South Africa|2020-07-29	Africa|hCoV-19/South Africa/LR00112/2020|EPI ISL 514406|B.1.1.52|South Africa|2020-07-20	0.0005843588	Africa
Africa|hCoV-19/South Africa/KRISP-K002554/2020|EPI ISL 535423|B.1.1.273|South Africa|2020-07-30	Africa|hCoV-19/South Africa/LR00112/2020|EPI ISL 514406|B.1.1.52|South Africa|2020-07-20	0.0005261807	Africa
Africa|hCoV-19/South Africa/KRISP-K002555/2020|EPI ISL 535424|B.1.1.57|South Africa|2020-07-30	Africa|hCoV-19/South Africa/LR00112/2020|EPI ISL 514406|B.1.1.52|South Africa|2020-07-20	0.0004829547	Africa
Africa|hCoV-19/South Africa/KRISP-K002556/2020|EPI ISL 535425|B.1.1.273|South Africa|2020-07-29	Africa|hCoV-19/South Africa/LR00112/2020|EPI ISL 514406|B.1.1.52|South Africa|2020-07-20	0.0003780417	Africa
Africa|hCoV-19/South Africa/KRISP-K002558/2020|EPI ISL 535426|B.1.1.273|South Africa|2020-07-30	Africa|hCoV-19/South Africa/LR00112/2020|EPI ISL 514406|B.1.1.52|South Africa|2020-07-20	0.0005156017	Africa
Africa|hCoV-19/South Africa/KRISP-K002559/2020|EPI ISL 535427|B.1.1.206|South Africa|2020-07-29	Africa|hCoV-19/South Africa/LR00112/2020|EPI ISL 514406|B.1.1.52|South Africa|2020-07-20	0.0003436906	Africa
Africa|hCoV-19/South Africa/KRISP-K002560/2020|EPI ISL 535428|B.1.1.206|South Africa|2020-07-31	Africa|hCoV-19/South Africa/LR00112/2020|EPI ISL 514406|B.1.1.52|South Africa|2020-07-20	0.0002749167	Africa
Africa|hCoV-19/South Africa/KRISP-K002561/2020|EPI ISL 535429|C.1|South Africa|2020-07-30	Africa|hCoV-19/South Africa/LR00112/2020|EPI ISL 514406|B.1.1.52|South Africa|2020-07-20	0.0006243395	Africa
Africa|hCoV-19/South Africa/KRISP-K002562/2020|EPI ISL 535430|H.1|South Africa|2020-07-30	Africa|hCoV-19/South Africa/LR00112/2020|EPI ISL 514406|B.1.1.52|South Africa|2020-07-20	0.0005156246	Africa
Africa|hCoV-19/South Africa/KRISP-K002563/2020|EPI ISL 535431|H.1|South Africa|2020-07-30	Africa|hCoV-19/South Africa/LR00112/2020|EPI ISL 514406|B.1.1.52|South Africa|2020-07-20	0.0005155893	Africa
Africa|hCoV-19/South Africa/KRISP-K002566/2020|EPI ISL 535432|C.1|South Africa|2020-07-29	Africa|hCoV-19/South Africa/LR00112/2020|EPI ISL 514406|B.1.1.52|South Africa|2020-07-20	0.0006230865	Africa
Africa|hCoV-19/South Africa/KRISP-K002567/2020|EPI ISL 535433|B.1.1|South Africa|2020-07-29	Africa|hCoV-19/South Africa/LR00112/2020|EPI ISL 514406|B.1.1.52|South Africa|2020-07-20	0.0004468148	Africa
Africa|hCoV-19/South Africa/KRISP-K002568/2020|EPI ISL 535434|B.1.1|South Africa|2020-07-29	Africa|hCoV-19/South Africa/LR00112/2020|EPI ISL 514406|B.1.1.52|South Africa|2020-07-20	0.0004812067	Africa
Africa|hCoV-19/South Africa/KRISP-K002570/2020|EPI ISL 535436|B.1.5.19|South Africa|2020-07-29	Africa|hCoV-19/South Africa/LR00112/2020|EPI ISL 514406|B.1.1.52|South Africa|2020-07-20	0.0007908098	Africa
Africa|hCoV-19/South Africa/KRISP-K002571/2020|EPI ISL 535437|B.1.1.206|South Africa|2020-07-30	Africa|hCoV-19/South Africa/LR00112/2020|EPI ISL 514406|B.1.1.52|South Africa|2020-07-20	0.0002868167	Africa
Africa|hCoV-19/South Africa/KRISP-K002572/2020|EPI ISL 535438|B.1.1.206|South Africa|2020-07-30	Africa|hCoV-19/South Africa/LR00112/2020|EPI ISL 514406|B.1.1.52|South Africa|2020-07-20	0.0003780414	Africa
Africa|hCoV-19/South Africa/KRISP-K002573/2020|EPI ISL 535439|B.1.1|South Africa|2020-07-29	Africa|hCoV-19/South Africa/LR00112/2020|EPI ISL 514406|B.1.1.52|South Africa|2020-07-20	0.0004468057	Africa
Africa|hCoV-19/South Africa/KRISP-K002574/2020|EPI ISL 535440|H.1|South Africa|2020-07-31	Africa|hCoV-19/South Africa/LR00112/2020|EPI ISL 514406|B.1.1.52|South Africa|2020-07-20	0.0004812281	Africa
Africa|hCoV-19/South Africa/KRISP-K002576/2020|EPI ISL 535441|H.1|South Africa|2020-07-28	Africa|hCoV-19/South Africa/LR00112/2020|EPI ISL 514406|B.1.1.52|South Africa|2020-07-20	0.0004124275	Africa
Africa|hCoV-19/South Africa/KRISP-K002577/2020|EPI ISL 535442|H.1|South Africa|2020-07-31	Africa|hCoV-19/South Africa/LR00112/2020|EPI ISL 514406|B.1.1.52|South Africa|2020-07-20	0.0005156352	Africa
Africa|hCoV-19/South Africa/KRISP-K002578/2020|EPI ISL 535443|H.1|South Africa|2020-07-31	Africa|hCoV-19/South Africa/LR00112/2020|EPI ISL 514406|B.1.1.52|South Africa|2020-07-20	0.0003780507	Africa
Africa|hCoV-19/South Africa/KRISP-K002579/2020|EPI ISL 535444|B.1.1.117|South Africa|2020-07-29	Africa|hCoV-19/South Africa/LR00112/2020|EPI ISL 514406|B.1.1.52|South Africa|2020-07-20	0.0004124359	Africa
Africa|hCoV-19/South Africa/KRISP-K002580/2020|EPI ISL 535445|C.9|South Africa|2020-07-30	Africa|hCoV-19/South Africa/LR00112/2020|EPI ISL 514406|B.1.1.52|South Africa|2020-07-20	0.0007908450	Africa
Africa|hCoV-19/South Africa/KRISP-K002581/2020|EPI ISL 535446|B.1.1.273|South Africa|2020-07-31	Africa|hCoV-19/South Africa/LR00112/2020|EPI ISL 514406|B.1.1.52|South Africa|2020-07-20	0.0005499734	Africa
Africa|hCoV-19/South Africa/KRISP-K002582/2020|EPI ISL 535447|B.1.1|South Africa|2020-07-31	Africa|hCoV-19/South Africa/LR00112/2020|EPI ISL 514406|B.1.1.52|South Africa|2020-07-20	0.0005155769	Africa
Africa|hCoV-19/South Africa/KRISP-K002583/2020|EPI ISL 535448|B.1.1.273|South Africa|2020-08-01	Africa|hCoV-19/South Africa/LR00112/2020|EPI ISL 514406|B.1.1.52|South Africa|2020-07-20	0.0005499488	Africa
Africa|hCoV-19/South Africa/KRISP-K002584/2020|EPI ISL 535449|B.1.1.1|South Africa|2020-08-01	Africa|hCoV-19/South Africa/LR00112/2020|EPI ISL 514406|B.1.1.52|South Africa|2020-07-20	0.0007219468	Africa
Africa|hCoV-19/South Africa/KRISP-K002585/2020|EPI ISL 535450|B.1.1.206|South Africa|2020-07-31	Africa|hCoV-19/South Africa/LR00112/2020|EPI ISL 514406|B.1.1.52|South Africa|2020-07-20	0.0004123992	Africa
Africa|hCoV-19/South Africa/KRISP-K002586/2020|EPI ISL 535451|H.1|South Africa|2020-08-01	Africa|hCoV-19/South Africa/LR00112/2020|EPI ISL 514406|B.1.1.52|South Africa|2020-07-20	0.0004812281	Africa
Africa|hCoV-19/South Africa/KRISP-K002587/2020|EPI ISL 535452|H.1|South Africa|2020-07-29	Africa|hCoV-19/South Africa/LR00112/2020|EPI ISL 514406|B.1.1.52|South Africa|2020-07-20	0.0004468057	Africa
Africa|hCoV-19/South Africa/KRISP-K002590/2020|EPI ISL 535455|H.1|South Africa|2020-07-31	Africa|hCoV-19/South Africa/LR00112/2020|EPI ISL 514406|B.1.1.52|South Africa|2020-07-20	0.0004124275	Africa
Africa|hCoV-19/South Africa/KRISP-K002591/2020|EPI ISL 535456|B.1.5.31|South Africa|2020-07-28	Africa|hCoV-19/South Africa/LR00112/2020|EPI ISL 514406|B.1.1.52|South Africa|2020-07-20	0.0007563774	Africa
Africa|hCoV-19/South Africa/KRISP-K002592/2020|EPI ISL 535457|B.1.1.206|South Africa|2020-07-30	Africa|hCoV-19/South Africa/LR00112/2020|EPI ISL 514406|B.1.1.52|South Africa|2020-07-20	0.0003092802	Africa
Africa|hCoV-19/South Africa/KRISP-K002594/2020|EPI ISL 535459|B.1.1.62|South Africa|2020-07-28	Africa|hCoV-19/South Africa/LR00112/2020|EPI ISL 514406|B.1.1.52|South Africa|2020-07-20	0.0005156352	Africa
Africa|hCoV-19/South Africa/KRISP-K002595/2020|EPI ISL 535460|B.1.1.62|South Africa|2020-07-29	Africa|hCoV-19/South Africa/LR00112/2020|EPI ISL 514406|B.1.1.52|South Africa|2020-07-20	0.0005156123	Africa
Africa|hCoV-19/South Africa/KRISP-K002596/2020|EPI ISL 535461|B.1.1|South Africa|2020-07-29	Africa|hCoV-19/South Africa/LR00112/2020|EPI ISL 514406|B.1.1.52|South Africa|2020-07-20	0.0004124176	Africa
Africa|hCoV-19/South Africa/KRISP-K002597/2020|EPI ISL 535462|B.1.1.206|South Africa|2020-07-31	Africa|hCoV-19/South Africa/LR00112/2020|EPI ISL 514406|B.1.1.52|South Africa|2020-07-20	0.0003092940	Africa
Africa|hCoV-19/South Africa/KRISP-K002598/2020|EPI ISL 535463|H.1|South Africa|2020-07-30	Africa|hCoV-19/South Africa/LR00112/2020|EPI ISL 514406|B.1.1.52|South Africa|2020-07-20	0.0004468057	Africa
Africa|hCoV-19/South Africa/KRISP-K002600/2020|EPI ISL 535464|B.1.1.34|South Africa|2020-07-31	Africa|hCoV-19/South Africa/LR00112/2020|EPI ISL 514406|B.1.1.52|South Africa|2020-07-20	0.0004470760	Africa
Africa|hCoV-19/South Africa/KRISP-K002601/2020|EPI ISL 535465|B.1.1|South Africa|2020-07-30	Africa|hCoV-19/South Africa/LR00112/2020|EPI ISL 514406|B.1.1.52|South Africa|2020-07-20	0.0004468148	Africa
Africa|hCoV-19/South Africa/KRISP-K002602/2020|EPI ISL 535466|H.1|South Africa|2020-07-31	Africa|hCoV-19/South Africa/LR00112/2020|EPI ISL 514406|B.1.1.52|South Africa|2020-07-20	0.0006188431	Africa
Africa|hCoV-19/South Africa/KRISP-K002603/2020|EPI ISL 535467|B.1.1|South Africa|2020-07-30	Africa|hCoV-19/South Africa/LR00112/2020|EPI ISL 514406|B.1.1.52|South Africa|2020-07-20	0.0003804865	Africa
Africa|hCoV-19/South Africa/KRISP-K002604/2020|EPI ISL 535468|H.1|South Africa|2020-07-31	Africa|hCoV-19/South Africa/LR00112/2020|EPI ISL 514406|B.1.1.52|South Africa|2020-07-20	0.0005155894	Africa
Africa|hCoV-19/South Africa/KRISP-K002605/2020|EPI ISL 535469|B.1.1.206|South Africa|2020-07-30	Africa|hCoV-19/South Africa/LR00112/2020|EPI ISL 514406|B.1.1.52|South Africa|2020-07-20	0.0003780430	Africa
Africa|hCoV-19/South Africa/KRISP-K002606/2020|EPI ISL 535470|H.1|South Africa|2020-07-31	Africa|hCoV-19/South Africa/LR00112/2020|EPI ISL 514406|B.1.1.52|South Africa|2020-07-20	0.0004468057	Africa
Africa|hCoV-19/South Africa/KRISP-K002607/2020|EPI ISL 535471|H.1|South Africa|2020-07-30	Africa|hCoV-19/South Africa/LR00112/2020|EPI ISL 514406|B.1.1.52|South Africa|2020-07-20	0.0004468256	Africa
Africa|hCoV-19/South Africa/KRISP-K002608/2020|EPI ISL 535472|B.1.5.31|South Africa|2020-08-01	Africa|hCoV-19/South Africa/LR00112/2020|EPI ISL 514406|B.1.1.52|South Africa|2020-07-20	0.0006876345	Africa
Africa|hCoV-19/South Africa/KRISP-K002609/2020|EPI ISL 535473|B.1.5.16|South Africa|2020-07-30	Africa|hCoV-19/South Africa/LR00112/2020|EPI ISL 514406|B.1.1.52|South Africa|2020-07-20	0.0008252466	Africa
Africa|hCoV-19/South Africa/KRISP-K002611/2020|EPI ISL 535475|B.1|South Africa|2020-07-29	Africa|hCoV-19/South Africa/LR00112/2020|EPI ISL 514406|B.1.1.52|South Africa|2020-07-20	0.0007564140	Africa
Africa|hCoV-19/South Africa/KRISP-K002612/2020|EPI ISL 535476|C.1|South Africa|2020-07-23	Africa|hCoV-19/South Africa/LR00112/2020|EPI ISL 514406|B.1.1.52|South Africa|2020-07-20	0.0005499489	Africa
Africa|hCoV-19/South Africa/KRISP-K002613/2020|EPI ISL 535477|B.1.5.31|South Africa|2020-07-28	Africa|hCoV-19/South Africa/LR00112/2020|EPI ISL 514406|B.1.1.52|South Africa|2020-07-20	0.0007908641	Africa
Africa|hCoV-19/South Africa/KRISP-K002614/2020|EPI ISL 535478|B.1.5|South Africa|2020-07-30	Africa|hCoV-19/South Africa/LR00112/2020|EPI ISL 514406|B.1.1.52|South Africa|2020-07-20	0.0004814451	Africa
Africa|hCoV-19/South Africa/KRISP-K002615/2020|EPI ISL 535479|B.1.1.206|South Africa|2020-07-31	Africa|hCoV-19/South Africa/LR00112/2020|EPI ISL 514406|B.1.1.52|South Africa|2020-07-20	0.0003094503	Africa
Africa|hCoV-19/South Africa/KRISP-K002616/2020|EPI ISL 535480|B.1.1.56|South Africa|2020-08-01	Africa|hCoV-19/South Africa/LR00112/2020|EPI ISL 514406|B.1.1.52|South Africa|2020-07-20	0.0005499846	Africa
Africa|hCoV-19/South Africa/KRISP-K002617/2020|EPI ISL 535481|C.1|South Africa|2020-07-29	Africa|hCoV-19/South Africa/LR00112/2020|EPI ISL 514406|B.1.1.52|South Africa|2020-07-20	0.0006531206	Africa
Africa|hCoV-19/South Africa/KRISP-K002618/2020|EPI ISL 535482|B.1.1.273|South Africa|2020-07-29	Africa|hCoV-19/South Africa/LR00112/2020|EPI ISL 514406|B.1.1.52|South Africa|2020-07-20	0.0005662360	Africa
Africa|hCoV-19/South Africa/KRISP-K002619/2020|EPI ISL 535483|B.1.1.273|South Africa|2020-07-31	Africa|hCoV-19/South Africa/LR00112/2020|EPI ISL 514406|B.1.1.52|South Africa|2020-07-20	0.0005155789	Africa
Africa|hCoV-19/South Africa/KRISP-K002621/2020|EPI ISL 535484|B.1.1.206|South Africa|2020-07-30	Africa|hCoV-19/South Africa/LR00112/2020|EPI ISL 514406|B.1.1.52|South Africa|2020-07-20	0.0004124558	Africa
Africa|hCoV-19/South Africa/KRISP-K002622/2020|EPI ISL 535485|H.1|South Africa|2020-07-31	Africa|hCoV-19/South Africa/LR00112/2020|EPI ISL 514406|B.1.1.52|South Africa|2020-07-20	0.0005156247	Africa
Africa|hCoV-19/South Africa/KRISP-K002623/2020|EPI ISL 535486|B.1|South Africa|2020-08-01	Africa|hCoV-19/South Africa/LR00112/2020|EPI ISL 514406|B.1.1.52|South Africa|2020-07-20	0.0006532393	Africa
Africa|hCoV-19/South Africa/KRISP-K002624/2020|EPI ISL 535487|B.1.1.206|South Africa|2020-08-01	Africa|hCoV-19/South Africa/LR00112/2020|EPI ISL 514406|B.1.1.52|South Africa|2020-07-20	0.0005156457	Africa
Africa|hCoV-19/South Africa/KRISP-K002625/2020|EPI ISL 535488|B.1.1|South Africa|2020-07-29	Africa|hCoV-19/South Africa/LR00112/2020|EPI ISL 514406|B.1.1.52|South Africa|2020-07-20	0.0004811952	Africa
Africa|hCoV-19/South Africa/KRISP-K002626/2020|EPI ISL 535496|H.1|South Africa|2020-08-01	Africa|hCoV-19/South Africa/LR00112/2020|EPI ISL 514406|B.1.1.52|South Africa|2020-07-20	0.0004811969	Africa
Africa|hCoV-19/South Africa/KRISP-K002628/2020|EPI ISL 535498|H.1|South Africa|2020-07-27	Africa|hCoV-19/South Africa/LR00112/2020|EPI ISL 514406|B.1.1.52|South Africa|2020-07-20	0.0005155893	Africa
Africa|hCoV-19/South Africa/KRISP-K002629/2020|EPI ISL 535499|C.9|South Africa|2020-07-31	Africa|hCoV-19/South Africa/LR00112/2020|EPI ISL 514406|B.1.1.52|South Africa|2020-07-20	0.0007236880	Africa
Africa|hCoV-19/South Africa/KRISP-K002630/2020|EPI ISL 535500|H.1|South Africa|2020-07-31	Africa|hCoV-19/South Africa/LR00112/2020|EPI ISL 514406|B.1.1.52|South Africa|2020-07-20	0.0005156352	Africa
Africa|hCoV-19/South Africa/KRISP-K002631/2020|EPI ISL 535501|H.1|South Africa|2020-08-02	Africa|hCoV-19/South Africa/LR00112/2020|EPI ISL 514406|B.1.1.52|South Africa|2020-07-20	0.0005156017	Africa
Africa|hCoV-19/South Africa/KRISP-K002632/2020|EPI ISL 535502|B.1.1.62|South Africa|2020-07-31	Africa|hCoV-19/South Africa/LR00112/2020|EPI ISL 514406|B.1.1.52|South Africa|2020-07-20	0.0005499978	Africa
Africa|hCoV-19/South Africa/KRISP-K002633/2020|EPI ISL 535503|B.1.1.206|South Africa|2020-08-03	Africa|hCoV-19/South Africa/LR00112/2020|EPI ISL 514406|B.1.1.52|South Africa|2020-07-20	0.0002749223	Africa
Africa|hCoV-19/South Africa/KRISP-K002634/2020|EPI ISL 535504|B.1.1.273|South Africa|2020-08-03	Africa|hCoV-19/South Africa/LR00112/2020|EPI ISL 514406|B.1.1.52|South Africa|2020-07-20	0.0005499733	Africa
Africa|hCoV-19/South Africa/KRISP-K002635/2020|EPI ISL 535505|B.1.1.40|South Africa|2020-08-04	Africa|hCoV-19/South Africa/LR00112/2020|EPI ISL 514406|B.1.1.52|South Africa|2020-07-20	0.0005499733	Africa
Africa|hCoV-19/South Africa/KRISP-K002636/2020|EPI ISL 535506|C.1|South Africa|2020-08-02	Africa|hCoV-19/South Africa/LR00112/2020|EPI ISL 514406|B.1.1.52|South Africa|2020-07-20	0.0006531630	Africa
Africa|hCoV-19/South Africa/KRISP-K002637/2020|EPI ISL 535507|B.1.1.206|South Africa|2020-08-02	Africa|hCoV-19/South Africa/LR00112/2020|EPI ISL 514406|B.1.1.52|South Africa|2020-07-20	0.0003108566	Africa
Africa|hCoV-19/South Africa/KRISP-K002638/2020|EPI ISL 535508|B.1.1.206|South Africa|2020-08-04	Africa|hCoV-19/South Africa/LR00112/2020|EPI ISL 514406|B.1.1.52|South Africa|2020-07-20	0.0002061741	Africa
Africa|hCoV-19/South Africa/KRISP-K002639/2020|EPI ISL 535509|B.1.1.34|South Africa|2020-08-03	Africa|hCoV-19/South Africa/LR00112/2020|EPI ISL 514406|B.1.1.52|South Africa|2020-07-20	0.0004811951	Africa
Africa|hCoV-19/South Africa/KRISP-K002640/2020|EPI ISL 535510|B.1.1.206|South Africa|2020-08-04	Africa|hCoV-19/South Africa/LR00112/2020|EPI ISL 514406|B.1.1.52|South Africa|2020-07-20	0.0002749101	Africa
Africa|hCoV-19/South Africa/KRISP-K002641/2020|EPI ISL 535511|B.1.1.34|South Africa|2020-08-02	Africa|hCoV-19/South Africa/LR00112/2020|EPI ISL 514406|B.1.1.52|South Africa|2020-07-20	0.0005155769	Africa
Africa|hCoV-19/South Africa/KRISP-K002642/2020|EPI ISL 535512|B.1.1.273|South Africa|2020-08-02	Africa|hCoV-19/South Africa/LR00112/2020|EPI ISL 514406|B.1.1.52|South Africa|2020-07-20	0.0005499488	Africa
Africa|hCoV-19/South Africa/KRISP-K002643/2020|EPI ISL 535513|B.1.1.206|South Africa|2020-08-01	Africa|hCoV-19/South Africa/LR00112/2020|EPI ISL 514406|B.1.1.52|South Africa|2020-07-20	0.0003092802	Africa
Africa|hCoV-19/South Africa/KRISP-K002644/2020|EPI ISL 535514|B.1.1.206|South Africa|2020-08-02	Africa|hCoV-19/South Africa/LR00112/2020|EPI ISL 514406|B.1.1.52|South Africa|2020-07-20	0.0002749289	Africa
Africa|hCoV-19/South Africa/KRISP-K002645/2020|EPI ISL 535515|H.1|South Africa|2020-08-01	Africa|hCoV-19/South Africa/LR00112/2020|EPI ISL 514406|B.1.1.52|South Africa|2020-07-20	0.0004468057	Africa
Africa|hCoV-19/South Africa/KRISP-K002646/2020|EPI ISL 535516|B.1.1.34|South Africa|2020-08-03	Africa|hCoV-19/South Africa/LR00112/2020|EPI ISL 514406|B.1.1.52|South Africa|2020-07-20	0.0005155998	Africa
Africa|hCoV-19/South Africa/KRISP-K002647/2020|EPI ISL 535517|B.1.1.206|South Africa|2020-08-04	Africa|hCoV-19/South Africa/LR00112/2020|EPI ISL 514406|B.1.1.52|South Africa|2020-07-20	0.0003225374	Africa
Africa|hCoV-19/South Africa/KRISP-K002648/2020|EPI ISL 535518|B.1.1.206|South Africa|2020-08-04	Africa|hCoV-19/South Africa/LR00112/2020|EPI ISL 514406|B.1.1.52|South Africa|2020-07-20	0.0002749102	Africa
Africa|hCoV-19/South Africa/KRISP-K002649/2020|EPI ISL 535519|B.1.1.34|South Africa|2020-08-02	Africa|hCoV-19/South Africa/LR00112/2020|EPI ISL 514406|B.1.1.52|South Africa|2020-07-20	0.0005499601	Africa
Africa|hCoV-19/South Africa/KRISP-K002650/2020|EPI ISL 535520|H.1|South Africa|2020-08-03	Africa|hCoV-19/South Africa/LR00112/2020|EPI ISL 514406|B.1.1.52|South Africa|2020-07-20	0.0005844249	Africa
Africa|hCoV-19/South Africa/KRISP-K002651/2020|EPI ISL 535521|B.1.1.206|South Africa|2020-08-04	Africa|hCoV-19/South Africa/LR00112/2020|EPI ISL 514406|B.1.1.52|South Africa|2020-07-20	0.0002833765	Africa
Africa|hCoV-19/South Africa/KRISP-K002653/2020|EPI ISL 535522|B.1.1|South Africa|2020-08-02	Africa|hCoV-19/South Africa/LR00112/2020|EPI ISL 514406|B.1.1.52|South Africa|2020-07-20	0.0003437735	Africa
Africa|hCoV-19/South Africa/KRISP-K002655/2020|EPI ISL 535523|C.9|South Africa|2020-08-03	Africa|hCoV-19/South Africa/LR00112/2020|EPI ISL 514406|B.1.1.52|South Africa|2020-07-20	0.0006531629	Africa
Africa|hCoV-19/South Africa/KRISP-K002657/2020|EPI ISL 535525|B.1.1.1|South Africa|2020-08-03	Africa|hCoV-19/South Africa/LR00112/2020|EPI ISL 514406|B.1.1.52|South Africa|2020-07-20	0.0004925944	Africa
Africa|hCoV-19/South Africa/KRISP-K002658/2020|EPI ISL 535526|B.1.1.56|South Africa|2020-08-03	Africa|hCoV-19/South Africa/LR00112/2020|EPI ISL 514406|B.1.1.52|South Africa|2020-07-20	0.0005499845	Africa
Africa|hCoV-19/South Africa/KRISP-K002659/2020|EPI ISL 535527|C.9|South Africa|2020-08-03	Africa|hCoV-19/South Africa/LR00112/2020|EPI ISL 514406|B.1.1.52|South Africa|2020-07-20	0.0006199600	Africa
Africa|hCoV-19/South Africa/KRISP-K002660/2020|EPI ISL 535528|B.1.1.316|South Africa|2020-08-03	Africa|hCoV-19/South Africa/LR00112/2020|EPI ISL 514406|B.1.1.52|South Africa|2020-07-20	0.0004956440	Africa
