## Supplementary material for "Epidemiology and genetic diversity of SARS-CoV-2 lineages circulating in Africa": Pairwise distance: ContinentsPairwiseDistance.csv (part 475 of 1021)

Species 1	Species 2	Dist	Continent
Africa|hCoV-19/South Africa/KRISP-K002661/2020|EPI ISL 535529|C.9|South Africa|2020-08-03	Africa|hCoV-19/South Africa/LR00112/2020|EPI ISL 514406|B.1.1.52|South Africa|2020-07-20	0.0006875710	Africa
Africa|hCoV-19/South Africa/KRISP-K002664/2020|EPI ISL 535530|B.1.5|South Africa|2020-08-02	Africa|hCoV-19/South Africa/LR00112/2020|EPI ISL 514406|B.1.1.52|South Africa|2020-07-20	0.0006229358	Africa
Africa|hCoV-19/South Africa/KRISP-K002665/2020|EPI ISL 535531|C.1|South Africa|2020-08-03	Africa|hCoV-19/South Africa/LR00112/2020|EPI ISL 514406|B.1.1.52|South Africa|2020-07-20	0.0005499738	Africa
Africa|hCoV-19/South Africa/KRISP-K002666/2020|EPI ISL 535532|B.1.1.206|South Africa|2020-08-01	Africa|hCoV-19/South Africa/LR00112/2020|EPI ISL 514406|B.1.1.52|South Africa|2020-07-20	0.0002749223	Africa
Africa|hCoV-19/South Africa/KRISP-K002667/2020|EPI ISL 535533|B.1.1|South Africa|2020-08-04	Africa|hCoV-19/South Africa/LR00112/2020|EPI ISL 514406|B.1.1.52|South Africa|2020-07-20	0.0003782885	Africa
Africa|hCoV-19/South Africa/KRISP-K002669/2020|EPI ISL 535535|B.1.1.206|South Africa|2020-08-03	Africa|hCoV-19/South Africa/LR00112/2020|EPI ISL 514406|B.1.1.52|South Africa|2020-07-20	0.0002873316	Africa
Africa|hCoV-19/South Africa/KRISP-K002670/2020|EPI ISL 535536|B.1.1.206|South Africa|2020-08-02	Africa|hCoV-19/South Africa/LR00112/2020|EPI ISL 514406|B.1.1.52|South Africa|2020-07-20	0.0004812176	Africa
Africa|hCoV-19/South Africa/KRISP-K002671/2020|EPI ISL 535537|B.1|South Africa|2020-08-02	Africa|hCoV-19/South Africa/LR00112/2020|EPI ISL 514406|B.1.1.52|South Africa|2020-07-20	0.0006532392	Africa
Africa|hCoV-19/South Africa/KRISP-K002672/2020|EPI ISL 535538|B.1.1.206|South Africa|2020-08-03	Africa|hCoV-19/South Africa/LR00112/2020|EPI ISL 514406|B.1.1.52|South Africa|2020-07-20	0.0003949164	Africa
Africa|hCoV-19/South Africa/KRISP-K002673/2020|EPI ISL 535539|B.1.1.254|South Africa|2020-08-01	Africa|hCoV-19/South Africa/LR00112/2020|EPI ISL 514406|B.1.1.52|South Africa|2020-07-20	0.0004812062	Africa
Africa|hCoV-19/South Africa/KRISP-K002675/2020|EPI ISL 535540|C.9|South Africa|2020-08-03	Africa|hCoV-19/South Africa/LR00112/2020|EPI ISL 514406|B.1.1.52|South Africa|2020-07-20	0.0006888730	Africa
Africa|hCoV-19/South Africa/KRISP-K002676/2020|EPI ISL 535541|C.1|South Africa|2020-08-02	Africa|hCoV-19/South Africa/LR00112/2020|EPI ISL 514406|B.1.1.52|South Africa|2020-07-20	0.0006187181	Africa
Africa|hCoV-19/South Africa/KRISP-K002678/2020|EPI ISL 535542|B.1.1.254|South Africa|2020-08-03	Africa|hCoV-19/South Africa/LR00112/2020|EPI ISL 514406|B.1.1.52|South Africa|2020-07-20	0.0005155912	Africa
Africa|hCoV-19/South Africa/KRISP-K002679/2020|EPI ISL 535543|B.1.1.273|South Africa|2020-08-02	Africa|hCoV-19/South Africa/LR00112/2020|EPI ISL 514406|B.1.1.52|South Africa|2020-07-20	0.0006531787	Africa
Africa|hCoV-19/South Africa/KRISP-K002680/2020|EPI ISL 535544|B.1.1|South Africa|2020-08-03	Africa|hCoV-19/South Africa/LR00112/2020|EPI ISL 514406|B.1.1.52|South Africa|2020-07-20	0.0007564758	Africa
Africa|hCoV-19/South Africa/KRISP-K002681/2020|EPI ISL 535545|B.1.1.254|South Africa|2020-08-01	Africa|hCoV-19/South Africa/LR00112/2020|EPI ISL 514406|B.1.1.52|South Africa|2020-07-20	0.0005844107	Africa
Africa|hCoV-19/South Africa/KRISP-K002682/2020|EPI ISL 535546|B.1.1.206|South Africa|2020-08-01	Africa|hCoV-19/South Africa/LR00112/2020|EPI ISL 514406|B.1.1.52|South Africa|2020-07-20	0.0003436671	Africa
Africa|hCoV-19/South Africa/KRISP-K002685/2020|EPI ISL 535548|B.1.1|South Africa|2020-08-02	Africa|hCoV-19/South Africa/LR00112/2020|EPI ISL 514406|B.1.1.52|South Africa|2020-07-20	0.0003471089	Africa
Africa|hCoV-19/South Africa/KRISP-K002686/2020|EPI ISL 535549|B.1.1.273|South Africa|2020-08-04	Africa|hCoV-19/South Africa/LR00112/2020|EPI ISL 514406|B.1.1.52|South Africa|2020-07-20	0.0004526843	Africa
Africa|hCoV-19/South Africa/KRISP-K002687/2020|EPI ISL 535550|B.1.1|South Africa|2020-08-03	Africa|hCoV-19/South Africa/LR00112/2020|EPI ISL 514406|B.1.1.52|South Africa|2020-07-20	0.0003119295	Africa
Africa|hCoV-19/South Africa/KRISP-K002688/2020|EPI ISL 535551|B.1.1|South Africa|2020-08-03	Africa|hCoV-19/South Africa/LR00112/2020|EPI ISL 514406|B.1.1.52|South Africa|2020-07-20	0.0005157187	Africa
Africa|hCoV-19/South Africa/KRISP-K002690/2020|EPI ISL 535552|B.1.1.273|South Africa|2020-07-27	Africa|hCoV-19/South Africa/LR00112/2020|EPI ISL 514406|B.1.1.52|South Africa|2020-07-20	0.0007563746	Africa
Africa|hCoV-19/South Africa/KRISP-K002691/2020|EPI ISL 535553|B.1.1.206|South Africa|2020-07-27	Africa|hCoV-19/South Africa/LR00112/2020|EPI ISL 514406|B.1.1.52|South Africa|2020-07-20	0.0002749289	Africa
Africa|hCoV-19/South Africa/KRISP-K002692/2020|EPI ISL 535554|B.1.1.206|South Africa|2020-07-27	Africa|hCoV-19/South Africa/LR00112/2020|EPI ISL 514406|B.1.1.52|South Africa|2020-07-20	0.0003436671	Africa
Africa|hCoV-19/South Africa/KRISP-K002693/2020|EPI ISL 535555|C.2|South Africa|2020-07-27	Africa|hCoV-19/South Africa/LR00112/2020|EPI ISL 514406|B.1.1.52|South Africa|2020-07-20	0.0005499733	Africa
Africa|hCoV-19/South Africa/KRISP-K002694/2020|EPI ISL 535556|B.1.1.273|South Africa|2020-07-27	Africa|hCoV-19/South Africa/LR00112/2020|EPI ISL 514406|B.1.1.52|South Africa|2020-07-20	0.0005155664	Africa
Africa|hCoV-19/South Africa/KRISP-K002696/2020|EPI ISL 535557|B.1.1|South Africa|2020-07-27	Africa|hCoV-19/South Africa/LR00112/2020|EPI ISL 514406|B.1.1.52|South Africa|2020-07-20	0.0005155664	Africa
Africa|hCoV-19/South Africa/KRISP-K002697/2020|EPI ISL 535558|B.1.1|South Africa|2020-07-27	Africa|hCoV-19/South Africa/LR00112/2020|EPI ISL 514406|B.1.1.52|South Africa|2020-07-20	0.0004811737	Africa
Africa|hCoV-19/South Africa/KRISP-K002698/2020|EPI ISL 535559|B.1.1.206|South Africa|2020-07-30	Africa|hCoV-19/South Africa/LR00112/2020|EPI ISL 514406|B.1.1.52|South Africa|2020-07-20	0.0004811853	Africa
Africa|hCoV-19/South Africa/KRISP-K002699/2020|EPI ISL 535560|C.1|South Africa|2020-07-30	Africa|hCoV-19/South Africa/LR00112/2020|EPI ISL 514406|B.1.1.52|South Africa|2020-07-20	0.0005525177	Africa
Africa|hCoV-19/South Africa/KRISP-K002700/2020|EPI ISL 535561|B.1.1.206|South Africa|2020-07-30	Africa|hCoV-19/South Africa/LR00112/2020|EPI ISL 514406|B.1.1.52|South Africa|2020-07-20	0.0004155677	Africa
Africa|hCoV-19/South Africa/KRISP-K002702/2020|EPI ISL 535562|B.1.1.273|South Africa|2020-07-30	Africa|hCoV-19/South Africa/LR00112/2020|EPI ISL 514406|B.1.1.52|South Africa|2020-07-20	0.0005155895	Africa
Africa|hCoV-19/South Africa/KRISP-K002703/2020|EPI ISL 535563|B.1.1.273|South Africa|2020-07-30	Africa|hCoV-19/South Africa/LR00112/2020|EPI ISL 514406|B.1.1.52|South Africa|2020-07-20	0.0005843609	Africa
Africa|hCoV-19/South Africa/KRISP-K002704/2020|EPI ISL 535564|H.1|South Africa|2020-07-30	Africa|hCoV-19/South Africa/LR00112/2020|EPI ISL 514406|B.1.1.52|South Africa|2020-07-20	0.0004468256	Africa
Africa|hCoV-19/South Africa/KRISP-K002706/2020|EPI ISL 535565|B.1.1|South Africa|2020-07-30	Africa|hCoV-19/South Africa/LR00112/2020|EPI ISL 514406|B.1.1.52|South Africa|2020-07-20	0.0005155539	Africa
Africa|hCoV-19/South Africa/KRISP-K002707/2020|EPI ISL 535566|B.1.1.206|South Africa|2020-07-30	Africa|hCoV-19/South Africa/LR00112/2020|EPI ISL 514406|B.1.1.52|South Africa|2020-07-20	0.0002749101	Africa
Africa|hCoV-19/South Africa/KRISP-K002708/2020|EPI ISL 535567|C.1|South Africa|2020-07-30	Africa|hCoV-19/South Africa/LR00112/2020|EPI ISL 514406|B.1.1.52|South Africa|2020-07-20	0.0007219790	Africa
Africa|hCoV-19/South Africa/KRISP-K002709/2020|EPI ISL 535568|H.1|South Africa|2020-07-30	Africa|hCoV-19/South Africa/LR00112/2020|EPI ISL 514406|B.1.1.52|South Africa|2020-07-20	0.0004812281	Africa
Africa|hCoV-19/South Africa/KRISP-K002710/2020|EPI ISL 535569|B.1.1.99|South Africa|2020-07-30	Africa|hCoV-19/South Africa/LR00112/2020|EPI ISL 514406|B.1.1.52|South Africa|2020-07-20	0.0004811853	Africa
Africa|hCoV-19/South Africa/KRISP-K002711/2020|EPI ISL 535570|B.1.1.273|South Africa|2020-07-30	Africa|hCoV-19/South Africa/LR00112/2020|EPI ISL 514406|B.1.1.52|South Africa|2020-07-20	0.0006531496	Africa
Africa|hCoV-19/South Africa/KRISP-K002712/2020|EPI ISL 535571|B.1.1.84|South Africa|2020-07-30	Africa|hCoV-19/South Africa/LR00112/2020|EPI ISL 514406|B.1.1.52|South Africa|2020-07-20	0.0004467949	Africa
Africa|hCoV-19/South Africa/KRISP-K002715/2020|EPI ISL 535572|B.1.1|South Africa|2020-07-30	Africa|hCoV-19/South Africa/LR00112/2020|EPI ISL 514406|B.1.1.52|South Africa|2020-07-20	0.0006187456	Africa
Africa|hCoV-19/South Africa/KRISP-K002717/2020|EPI ISL 529720|B.1.1.64|South Africa|2020-08-14	Africa|hCoV-19/South Africa/LR00112/2020|EPI ISL 514406|B.1.1.52|South Africa|2020-07-20	0.0004812067	Africa
Africa|hCoV-19/South Africa/KRISP-K002720/2020|EPI ISL 529721|C.1|South Africa|2020-08-16	Africa|hCoV-19/South Africa/LR00112/2020|EPI ISL 514406|B.1.1.52|South Africa|2020-07-20	0.0006531363	Africa
Africa|hCoV-19/South Africa/KRISP-K002721/2020|EPI ISL 529722|B.1.1.1|South Africa|2020-08-14	Africa|hCoV-19/South Africa/LR00112/2020|EPI ISL 514406|B.1.1.52|South Africa|2020-07-20	0.0005221753	Africa
Africa|hCoV-19/South Africa/KRISP-K002722/2020|EPI ISL 529723|C.1|South Africa|2020-08-15	Africa|hCoV-19/South Africa/LR00112/2020|EPI ISL 514406|B.1.1.52|South Africa|2020-07-20	0.0006531206	Africa
Africa|hCoV-19/South Africa/KRISP-K002724/2020|EPI ISL 529724|B.1|South Africa|2020-08-12	Africa|hCoV-19/South Africa/LR00112/2020|EPI ISL 514406|B.1.1.52|South Africa|2020-07-20	0.0007908993	Africa
Africa|hCoV-19/South Africa/KRISP-K002726/2020|EPI ISL 529725|B.1.1|South Africa|2020-08-14	Africa|hCoV-19/South Africa/LR00112/2020|EPI ISL 514406|B.1.1.52|South Africa|2020-07-20	0.0003932471	Africa
Africa|hCoV-19/South Africa/KRISP-K002727/2020|EPI ISL 529726|B.1.1.206|South Africa|2020-08-14	Africa|hCoV-19/South Africa/LR00112/2020|EPI ISL 514406|B.1.1.52|South Africa|2020-07-20	0.0003092878	Africa
Africa|hCoV-19/South Africa/KRISP-K002729/2020|EPI ISL 529728|B.1.1.206|South Africa|2020-08-14	Africa|hCoV-19/South Africa/LR00112/2020|EPI ISL 514406|B.1.1.52|South Africa|2020-07-20	0.0003780584	Africa
Africa|hCoV-19/South Africa/KRISP-K002731/2020|EPI ISL 529729|B.1.1.273|South Africa|2020-08-16	Africa|hCoV-19/South Africa/LR00112/2020|EPI ISL 514406|B.1.1.52|South Africa|2020-07-20	0.0005499621	Africa
Africa|hCoV-19/South Africa/KRISP-K002732/2020|EPI ISL 529730|B.1.1.34|South Africa|2020-08-15	Africa|hCoV-19/South Africa/LR00112/2020|EPI ISL 514406|B.1.1.52|South Africa|2020-07-20	0.0004811952	Africa
Africa|hCoV-19/South Africa/KRISP-K002733/2020|EPI ISL 529731|B.1.5|South Africa|2020-08-16	Africa|hCoV-19/South Africa/LR00112/2020|EPI ISL 514406|B.1.1.52|South Africa|2020-07-20	0.0006876179	Africa
Africa|hCoV-19/South Africa/KRISP-K002734/2020|EPI ISL 529732|B.1.1.117|South Africa|2020-08-16	Africa|hCoV-19/South Africa/LR00112/2020|EPI ISL 514406|B.1.1.52|South Africa|2020-07-20	0.0005155769	Africa
Africa|hCoV-19/South Africa/KRISP-K002735/2020|EPI ISL 529733|B.1.1.34|South Africa|2020-08-16	Africa|hCoV-19/South Africa/LR00112/2020|EPI ISL 514406|B.1.1.52|South Africa|2020-07-20	0.0004811952	Africa
Africa|hCoV-19/South Africa/KRISP-K002736/2020|EPI ISL 529734|B.1.1.273|South Africa|2020-08-15	Africa|hCoV-19/South Africa/LR00112/2020|EPI ISL 514406|B.1.1.52|South Africa|2020-07-20	0.0005499621	Africa
Africa|hCoV-19/South Africa/KRISP-K002737/2020|EPI ISL 529735|B.1.1.206|South Africa|2020-08-14	Africa|hCoV-19/South Africa/LR00112/2020|EPI ISL 514406|B.1.1.52|South Africa|2020-07-20	0.0003780430	Africa
Africa|hCoV-19/South Africa/KRISP-K002738/2020|EPI ISL 529736|B.1.1.99|South Africa|2020-08-14	Africa|hCoV-19/South Africa/LR00112/2020|EPI ISL 514406|B.1.1.52|South Africa|2020-07-20	0.0004812166	Africa
Africa|hCoV-19/South Africa/KRISP-K002739/2020|EPI ISL 529737|B.1.1.34|South Africa|2020-08-13	Africa|hCoV-19/South Africa/LR00112/2020|EPI ISL 514406|B.1.1.52|South Africa|2020-07-20	0.0005843447	Africa
Africa|hCoV-19/South Africa/KRISP-K002740/2020|EPI ISL 529738|B.1.1.273|South Africa|2020-08-14	Africa|hCoV-19/South Africa/LR00112/2020|EPI ISL 514406|B.1.1.52|South Africa|2020-07-20	0.0004491873	Africa
Africa|hCoV-19/South Africa/KRISP-K002741/2020|EPI ISL 529739|B.1.1.273|South Africa|2020-08-15	Africa|hCoV-19/South Africa/LR00112/2020|EPI ISL 514406|B.1.1.52|South Africa|2020-07-20	0.0005843588	Africa
Africa|hCoV-19/South Africa/KRISP-K002744/2020|EPI ISL 529740|B.1.1.206|South Africa|2020-08-15	Africa|hCoV-19/South Africa/LR00112/2020|EPI ISL 514406|B.1.1.52|South Africa|2020-07-20	0.0004812068	Africa
Africa|hCoV-19/South Africa/KRISP-K002745/2020|EPI ISL 529741|B.1.1.1|South Africa|2020-08-15	Africa|hCoV-19/South Africa/LR00112/2020|EPI ISL 514406|B.1.1.52|South Africa|2020-07-20	0.0005158854	Africa
Africa|hCoV-19/South Africa/KRISP-K002746/2020|EPI ISL 529742|C.1|South Africa|2020-08-13	Africa|hCoV-19/South Africa/LR00112/2020|EPI ISL 514406|B.1.1.52|South Africa|2020-07-20	0.0006531496	Africa
Africa|hCoV-19/South Africa/KRISP-K002747/2020|EPI ISL 529743|C.1|South Africa|2020-08-15	Africa|hCoV-19/South Africa/LR00112/2020|EPI ISL 514406|B.1.1.52|South Africa|2020-07-20	0.0006531339	Africa
Africa|hCoV-19/South Africa/KRISP-K002748/2020|EPI ISL 529744|C.1|South Africa|2020-08-15	Africa|hCoV-19/South Africa/LR00112/2020|EPI ISL 514406|B.1.1.52|South Africa|2020-07-20	0.0006187456	Africa
Africa|hCoV-19/South Africa/KRISP-K002749/2020|EPI ISL 529745|B.1.1.273|South Africa|2020-08-16	Africa|hCoV-19/South Africa/LR00112/2020|EPI ISL 514406|B.1.1.52|South Africa|2020-07-20	0.0006542132	Africa
Africa|hCoV-19/South Africa/KRISP-K002750/2020|EPI ISL 529746|B.1.1.273|South Africa|2020-08-16	Africa|hCoV-19/South Africa/LR00112/2020|EPI ISL 514406|B.1.1.52|South Africa|2020-07-20	0.0004504476	Africa
Africa|hCoV-19/South Africa/KRISP-K002751/2020|EPI ISL 529747|H.1|South Africa|2020-08-14	Africa|hCoV-19/South Africa/LR00112/2020|EPI ISL 514406|B.1.1.52|South Africa|2020-07-20	0.0004468163	Africa
Africa|hCoV-19/South Africa/KRISP-K002752/2020|EPI ISL 529748|B.1.140|South Africa|2020-08-17	Africa|hCoV-19/South Africa/LR00112/2020|EPI ISL 514406|B.1.1.52|South Africa|2020-07-20	0.0007220313	Africa
Africa|hCoV-19/South Africa/KRISP-K002753/2020|EPI ISL 529749|H.1|South Africa|2020-08-15	Africa|hCoV-19/South Africa/LR00112/2020|EPI ISL 514406|B.1.1.52|South Africa|2020-07-20	0.0006187880	Africa
Africa|hCoV-19/South Africa/KRISP-K002754/2020|EPI ISL 529750|H.1|South Africa|2020-08-16	Africa|hCoV-19/South Africa/LR00112/2020|EPI ISL 514406|B.1.1.52|South Africa|2020-07-20	0.0006187732	Africa
Africa|hCoV-19/South Africa/KRISP-K002755/2020|EPI ISL 529751|B.1.1|South Africa|2020-08-12	Africa|hCoV-19/South Africa/LR00112/2020|EPI ISL 514406|B.1.1.52|South Africa|2020-07-20	0.0003436670	Africa
Africa|hCoV-19/South Africa/KRISP-K002756/2020|EPI ISL 529752|B.1|South Africa|2020-08-14	Africa|hCoV-19/South Africa/LR00112/2020|EPI ISL 514406|B.1.1.52|South Africa|2020-07-20	0.0007220486	Africa
Africa|hCoV-19/South Africa/KRISP-K002758/2020|EPI ISL 529754|B.1.1|South Africa|2020-08-12	Africa|hCoV-19/South Africa/LR00112/2020|EPI ISL 514406|B.1.1.52|South Africa|2020-07-20	0.0004213757	Africa
Africa|hCoV-19/South Africa/KRISP-K002759/2020|EPI ISL 529755|B.1.1.34|South Africa|2020-08-15	Africa|hCoV-19/South Africa/LR00112/2020|EPI ISL 514406|B.1.1.52|South Africa|2020-07-20	0.0005843846	Africa
Africa|hCoV-19/South Africa/KRISP-K002760/2020|EPI ISL 529756|H.1|South Africa|2020-08-16	Africa|hCoV-19/South Africa/LR00112/2020|EPI ISL 514406|B.1.1.52|South Africa|2020-07-20	0.0004468256	Africa
Africa|hCoV-19/South Africa/KRISP-K002761/2020|EPI ISL 529757|B.1.1.56|South Africa|2020-08-15	Africa|hCoV-19/South Africa/LR00112/2020|EPI ISL 514406|B.1.1.52|South Africa|2020-07-20	0.0007219790	Africa
Africa|hCoV-19/South Africa/KRISP-K002762/2020|EPI ISL 529758|C.1|South Africa|2020-08-15	Africa|hCoV-19/South Africa/LR00112/2020|EPI ISL 514406|B.1.1.52|South Africa|2020-07-20	0.0006874929	Africa
Africa|hCoV-19/South Africa/KRISP-K002763/2020|EPI ISL 529759|H.1|South Africa|2020-08-16	Africa|hCoV-19/South Africa/LR00112/2020|EPI ISL 514406|B.1.1.52|South Africa|2020-07-20	0.0004468256	Africa
Africa|hCoV-19/South Africa/KRISP-K002764/2020|EPI ISL 529760|B.1.1.206|South Africa|2020-08-12	Africa|hCoV-19/South Africa/LR00112/2020|EPI ISL 514406|B.1.1.52|South Africa|2020-07-20	0.0005499999	Africa
Africa|hCoV-19/South Africa/KRISP-K002766/2020|EPI ISL 529762|B.1|South Africa|2020-08-12	Africa|hCoV-19/South Africa/LR00112/2020|EPI ISL 514406|B.1.1.52|South Africa|2020-07-20	0.0006546121	Africa
Africa|hCoV-19/South Africa/KRISP-K002768/2020|EPI ISL 529763|C.9|South Africa|2020-08-21	Africa|hCoV-19/South Africa/LR00112/2020|EPI ISL 514406|B.1.1.52|South Africa|2020-07-20	0.0006875542	Africa
Africa|hCoV-19/South Africa/KRISP-K002769/2020|EPI ISL 529764|B.1.1.206|South Africa|2020-08-21	Africa|hCoV-19/South Africa/LR00112/2020|EPI ISL 514406|B.1.1.52|South Africa|2020-07-20	0.0003436824	Africa
Africa|hCoV-19/South Africa/KRISP-K002770/2020|EPI ISL 529765|C.9|South Africa|2020-08-21	Africa|hCoV-19/South Africa/LR00112/2020|EPI ISL 514406|B.1.1.52|South Africa|2020-07-20	0.0006187456	Africa
Africa|hCoV-19/South Africa/KRISP-K002771/2020|EPI ISL 529766|H.1|South Africa|2020-08-21	Africa|hCoV-19/South Africa/LR00112/2020|EPI ISL 514406|B.1.1.52|South Africa|2020-07-20	0.0006532078	Africa
Africa|hCoV-19/South Africa/KRISP-K002772/2020|EPI ISL 529767|B.1.1.206|South Africa|2020-08-21	Africa|hCoV-19/South Africa/LR00112/2020|EPI ISL 514406|B.1.1.52|South Africa|2020-07-20	0.0003780921	Africa
Africa|hCoV-19/South Africa/KRISP-K002773/2020|EPI ISL 529768|B.1.1.1|South Africa|2020-08-21	Africa|hCoV-19/South Africa/LR00112/2020|EPI ISL 514406|B.1.1.52|South Africa|2020-07-20	0.0006288163	Africa
Africa|hCoV-19/South Africa/KRISP-K002774/2020|EPI ISL 529769|B.1.1.206|South Africa|2020-08-21	Africa|hCoV-19/South Africa/LR00112/2020|EPI ISL 514406|B.1.1.52|South Africa|2020-07-20	0.0003092939	Africa
Africa|hCoV-19/South Africa/KRISP-K002775/2020|EPI ISL 529770|B.1.1|South Africa|2020-08-21	Africa|hCoV-19/South Africa/LR00112/2020|EPI ISL 514406|B.1.1.52|South Africa|2020-07-20	0.0005156228	Africa
Africa|hCoV-19/South Africa/KRISP-K002776/2020|EPI ISL 529771|C.1|South Africa|2020-08-21	Africa|hCoV-19/South Africa/LR00112/2020|EPI ISL 514406|B.1.1.52|South Africa|2020-07-20	0.0007219965	Africa
Africa|hCoV-19/South Africa/KRISP-K002777/2020|EPI ISL 529772|C.1|South Africa|2020-08-21	Africa|hCoV-19/South Africa/LR00112/2020|EPI ISL 514406|B.1.1.52|South Africa|2020-07-20	0.0007219643	Africa
Africa|hCoV-19/South Africa/KRISP-K002780/2020|EPI ISL 529774|B.1.1.273|South Africa|2020-08-20	Africa|hCoV-19/South Africa/LR00112/2020|EPI ISL 514406|B.1.1.52|South Africa|2020-07-20	0.0005843988	Africa
Africa|hCoV-19/South Africa/KRISP-K002781/2020|EPI ISL 529775|B.1.1.206|South Africa|2020-08-21	Africa|hCoV-19/South Africa/LR00112/2020|EPI ISL 514406|B.1.1.52|South Africa|2020-07-20	0.0002061740	Africa
Africa|hCoV-19/South Africa/KRISP-K002782/2020|EPI ISL 529776|B.1.1.206|South Africa|2020-08-20	Africa|hCoV-19/South Africa/LR00112/2020|EPI ISL 514406|B.1.1.52|South Africa|2020-07-20	0.0003436671	Africa
Africa|hCoV-19/South Africa/KRISP-K002783/2020|EPI ISL 529777|B.1.1.206|South Africa|2020-08-20	Africa|hCoV-19/South Africa/LR00112/2020|EPI ISL 514406|B.1.1.52|South Africa|2020-07-20	0.0004468057	Africa
Africa|hCoV-19/South Africa/KRISP-K002784/2020|EPI ISL 529778|B.1.1.206|South Africa|2020-08-24	Africa|hCoV-19/South Africa/LR00112/2020|EPI ISL 514406|B.1.1.52|South Africa|2020-07-20	0.0002749167	Africa
Africa|hCoV-19/South Africa/KRISP-K002785/2020|EPI ISL 529779|B.1.1|South Africa|2020-08-24	Africa|hCoV-19/South Africa/LR00112/2020|EPI ISL 514406|B.1.1.52|South Africa|2020-07-20	0.0004468147	Africa
Africa|hCoV-19/South Africa/KRISP-K002786/2020|EPI ISL 529780|B.1.1.206|South Africa|2020-08-23	Africa|hCoV-19/South Africa/LR00112/2020|EPI ISL 514406|B.1.1.52|South Africa|2020-07-20	0.0003092940	Africa
Africa|hCoV-19/South Africa/KRISP-K002787/2020|EPI ISL 529781|B.1.1.1|South Africa|2020-08-23	Africa|hCoV-19/South Africa/LR00112/2020|EPI ISL 514406|B.1.1.52|South Africa|2020-07-20	0.0004578874	Africa
Africa|hCoV-19/South Africa/KRISP-K002788/2020|EPI ISL 529782|C.1|South Africa|2020-08-24	Africa|hCoV-19/South Africa/LR00112/2020|EPI ISL 514406|B.1.1.52|South Africa|2020-07-20	0.0005499620	Africa
Africa|hCoV-19/South Africa/KRISP-K002789/2020|EPI ISL 529783|B.1.1.206|South Africa|2020-08-21	Africa|hCoV-19/South Africa/LR00112/2020|EPI ISL 514406|B.1.1.52|South Africa|2020-07-20	0.0003780507	Africa
Africa|hCoV-19/South Africa/KRISP-K002790/2020|EPI ISL 529784|H.1|South Africa|2020-08-23	Africa|hCoV-19/South Africa/LR00112/2020|EPI ISL 514406|B.1.1.52|South Africa|2020-07-20	0.0005500468	Africa
Africa|hCoV-19/South Africa/KRISP-K002792/2020|EPI ISL 529786|B.1.1.206|South Africa|2020-08-23	Africa|hCoV-19/South Africa/LR00112/2020|EPI ISL 514406|B.1.1.52|South Africa|2020-07-20	0.0003094535	Africa
Africa|hCoV-19/South Africa/KRISP-K002793/2020|EPI ISL 529787|H.1|South Africa|2020-08-24	Africa|hCoV-19/South Africa/LR00112/2020|EPI ISL 514406|B.1.1.52|South Africa|2020-07-20	0.0006188008	Africa
Africa|hCoV-19/South Africa/KRISP-K002794/2020|EPI ISL 529788|B.1.1|South Africa|2020-08-24	Africa|hCoV-19/South Africa/LR00112/2020|EPI ISL 514406|B.1.1.52|South Africa|2020-07-20	0.0005499601	Africa
Africa|hCoV-19/South Africa/KRISP-K002795/2020|EPI ISL 529789|B.1.1.34|South Africa|2020-08-23	Africa|hCoV-19/South Africa/LR00112/2020|EPI ISL 514406|B.1.1.52|South Africa|2020-07-20	0.0005155998	Africa
Africa|hCoV-19/South Africa/KRISP-K002796/2020|EPI ISL 529790|B.1.1.206|South Africa|2020-08-24	Africa|hCoV-19/South Africa/LR00112/2020|EPI ISL 514406|B.1.1.52|South Africa|2020-07-20	0.0003436601	Africa
Africa|hCoV-19/South Africa/KRISP-K002797/2020|EPI ISL 529791|H.1|South Africa|2020-08-24	Africa|hCoV-19/South Africa/LR00112/2020|EPI ISL 514406|B.1.1.52|South Africa|2020-07-20	0.0005499998	Africa
Africa|hCoV-19/South Africa/KRISP-K002798/2020|EPI ISL 529792|H.1|South Africa|2020-08-24	Africa|hCoV-19/South Africa/LR00112/2020|EPI ISL 514406|B.1.1.52|South Africa|2020-07-20	0.0005499978	Africa
Africa|hCoV-19/South Africa/KRISP-K002799/2020|EPI ISL 529793|C.1|South Africa|2020-08-24	Africa|hCoV-19/South Africa/LR00112/2020|EPI ISL 514406|B.1.1.52|South Africa|2020-07-20	0.0007590357	Africa
Africa|hCoV-19/South Africa/KRISP-K002800/2020|EPI ISL 529794|H.1|South Africa|2020-08-24	Africa|hCoV-19/South Africa/LR00112/2020|EPI ISL 514406|B.1.1.52|South Africa|2020-07-20	0.0005844107	Africa
Africa|hCoV-19/South Africa/KRISP-K002801/2020|EPI ISL 529795|B.1.1|South Africa|2020-08-24	Africa|hCoV-19/South Africa/LR00112/2020|EPI ISL 514406|B.1.1.52|South Africa|2020-07-20	0.0004515379	Africa
Africa|hCoV-19/South Africa/KRISP-K002802/2020|EPI ISL 529796|B.1.1|South Africa|2020-08-20	Africa|hCoV-19/South Africa/LR00112/2020|EPI ISL 514406|B.1.1.52|South Africa|2020-07-20	0.0004124455	Africa
Africa|hCoV-19/South Africa/KRISP-K002803/2020|EPI ISL 529797|B.1.1.159|South Africa|2020-08-24	Africa|hCoV-19/South Africa/LR00112/2020|EPI ISL 514406|B.1.1.52|South Africa|2020-07-20	0.0005499845	Africa
Africa|hCoV-19/South Africa/KRISP-K002804/2020|EPI ISL 529798|H.1|South Africa|2020-08-24	Africa|hCoV-19/South Africa/LR00112/2020|EPI ISL 514406|B.1.1.52|South Africa|2020-07-20	0.0004812282	Africa
Africa|hCoV-19/South Africa/KRISP-K002805/2020|EPI ISL 529799|B.1.1|South Africa|2020-08-24	Africa|hCoV-19/South Africa/LR00112/2020|EPI ISL 514406|B.1.1.52|South Africa|2020-07-20	0.0004811969	Africa
Africa|hCoV-19/South Africa/KRISP-K002806/2020|EPI ISL 529800|B.1.1|South Africa|2020-08-25	Africa|hCoV-19/South Africa/LR00112/2020|EPI ISL 514406|B.1.1.52|South Africa|2020-07-20	0.0004468147	Africa
Africa|hCoV-19/South Africa/KRISP-K002807/2020|EPI ISL 529801|B.1.1.206|South Africa|2020-08-25	Africa|hCoV-19/South Africa/LR00112/2020|EPI ISL 514406|B.1.1.52|South Africa|2020-07-20	0.0003780584	Africa
Africa|hCoV-19/South Africa/KRISP-K002808/2020|EPI ISL 529802|C.1|South Africa|2020-08-25	Africa|hCoV-19/South Africa/LR00112/2020|EPI ISL 514406|B.1.1.52|South Africa|2020-07-20	0.0007562918	Africa
Africa|hCoV-19/South Africa/KRISP-K002809/2020|EPI ISL 529803|B.1|South Africa|2020-08-24	Africa|hCoV-19/South Africa/LR00112/2020|EPI ISL 514406|B.1.1.52|South Africa|2020-07-20	0.0004173174	Africa
Africa|hCoV-19/South Africa/LR00001/2020|EPI ISL 515133|B.1.1.206|South Africa|2020-07-03	Africa|hCoV-19/South Africa/LR00112/2020|EPI ISL 514406|B.1.1.52|South Africa|2020-07-20	0.0002083554	Africa
Africa|hCoV-19/South Africa/LR00003/2020|EPI ISL 515135|B.1.1.206|South Africa|2020-07-03	Africa|hCoV-19/South Africa/LR00112/2020|EPI ISL 514406|B.1.1.52|South Africa|2020-07-20	0.0003175916	Africa
Africa|hCoV-19/South Africa/LR00008/2020|EPI ISL 515138|B.1|South Africa|2020-06-30	Africa|hCoV-19/South Africa/LR00112/2020|EPI ISL 514406|B.1.1.52|South Africa|2020-07-20	0.0005251743	Africa
Africa|hCoV-19/South Africa/LR00010/2020|EPI ISL 515140|B.1.5|South Africa|2020-07-03	Africa|hCoV-19/South Africa/LR00112/2020|EPI ISL 514406|B.1.1.52|South Africa|2020-07-20	0.0005329344	Africa
Africa|hCoV-19/South Africa/LR00017/2020|EPI ISL 515147|B.1.1.52|South Africa|2020-07-03	Africa|hCoV-19/South Africa/LR00112/2020|EPI ISL 514406|B.1.1.52|South Africa|2020-07-20	0.0001745751	Africa
Africa|hCoV-19/South Africa/LR00018/2020|EPI ISL 515148|B.1.1.52|South Africa|2020-07-03	Africa|hCoV-19/South Africa/LR00112/2020|EPI ISL 514406|B.1.1.52|South Africa|2020-07-20	0.0002124666	Africa
Africa|hCoV-19/South Africa/LR00020/2020|EPI ISL 515149|B.1.1.206|South Africa|2020-07-03	Africa|hCoV-19/South Africa/LR00112/2020|EPI ISL 514406|B.1.1.52|South Africa|2020-07-20	0.0003783698	Africa
Africa|hCoV-19/South Africa/LR00021/2020|EPI ISL 515150|C.1|South Africa|2020-07-02	Africa|hCoV-19/South Africa/LR00112/2020|EPI ISL 514406|B.1.1.52|South Africa|2020-07-20	0.0004944549	Africa
Africa|hCoV-19/South Africa/LR00022/2020|EPI ISL 515151|C.1|South Africa|2020-07-02	Africa|hCoV-19/South Africa/LR00112/2020|EPI ISL 514406|B.1.1.52|South Africa|2020-07-20	0.0006011628	Africa
Africa|hCoV-19/South Africa/LR00023/2020|EPI ISL 515152|B.1.1|South Africa|2020-07-04	Africa|hCoV-19/South Africa/LR00112/2020|EPI ISL 514406|B.1.1.52|South Africa|2020-07-20	0.0004148601	Africa
Africa|hCoV-19/South Africa/LR00024/2020|EPI ISL 515153|B.1.1.53|South Africa|2020-07-05	Africa|hCoV-19/South Africa/LR00112/2020|EPI ISL 514406|B.1.1.52|South Africa|2020-07-20	0.0004162592	Africa
Africa|hCoV-19/South Africa/LR00027/2020|EPI ISL 515156|B.1.1.99|South Africa|2020-07-01	Africa|hCoV-19/South Africa/LR00112/2020|EPI ISL 514406|B.1.1.52|South Africa|2020-07-20	0.0004467948	Africa
Africa|hCoV-19/South Africa/LR00030/2020|EPI ISL 515159|B.1.1.52|South Africa|2020-07-03	Africa|hCoV-19/South Africa/LR00112/2020|EPI ISL 514406|B.1.1.52|South Africa|2020-07-20	0.0004193586	Africa
Africa|hCoV-19/South Africa/LR00032/2020|EPI ISL 515160|C.1|South Africa|2020-07-04	Africa|hCoV-19/South Africa/LR00112/2020|EPI ISL 514406|B.1.1.52|South Africa|2020-07-20	0.0004924747	Africa
Africa|hCoV-19/South Africa/LR00033/2020|EPI ISL 515161|B.1.1.52|South Africa|2020-07-01	Africa|hCoV-19/South Africa/LR00112/2020|EPI ISL 514406|B.1.1.52|South Africa|2020-07-20	0.0002778733	Africa
Africa|hCoV-19/South Africa/LR00034/2020|EPI ISL 515162|B.1.1.52|South Africa|2020-07-04	Africa|hCoV-19/South Africa/LR00112/2020|EPI ISL 514406|B.1.1.52|South Africa|2020-07-20	0.0002793118	Africa
Africa|hCoV-19/South Africa/LR00037/2020|EPI ISL 515164|C.2|South Africa|2020-07-05	Africa|hCoV-19/South Africa/LR00112/2020|EPI ISL 514406|B.1.1.52|South Africa|2020-07-20	0.0004538296	Africa
Africa|hCoV-19/South Africa/LR00039/2020|EPI ISL 515166|B.1.1.99|South Africa|2020-07-05	Africa|hCoV-19/South Africa/LR00112/2020|EPI ISL 514406|B.1.1.52|South Africa|2020-07-20	0.0004811952	Africa
Africa|hCoV-19/South Africa/LR00040/2020|EPI ISL 515167|B.1.1.156|South Africa|2020-07-04	Africa|hCoV-19/South Africa/LR00112/2020|EPI ISL 514406|B.1.1.52|South Africa|2020-07-20	0.0002435573	Africa
Africa|hCoV-19/South Africa/LR00042/2020|EPI ISL 515169|B.1.1.52|South Africa|2020-07-06	Africa|hCoV-19/South Africa/LR00112/2020|EPI ISL 514406|B.1.1.52|South Africa|2020-07-20	0.0002766056	Africa
Africa|hCoV-19/South Africa/LR00043/2020|EPI ISL 515170|C.1|South Africa|2020-07-06	Africa|hCoV-19/South Africa/LR00112/2020|EPI ISL 514406|B.1.1.52|South Africa|2020-07-20	0.0007924904	Africa
Africa|hCoV-19/South Africa/LR00044/2020|EPI ISL 515171|C.1|South Africa|2020-07-05	Africa|hCoV-19/South Africa/LR00112/2020|EPI ISL 514406|B.1.1.52|South Africa|2020-07-20	0.0004570797	Africa
Africa|hCoV-19/South Africa/LR00045/2020|EPI ISL 515172|C.1|South Africa|2020-07-10	Africa|hCoV-19/South Africa/LR00112/2020|EPI ISL 514406|B.1.1.52|South Africa|2020-07-20	0.0006532750	Africa
Africa|hCoV-19/South Africa/LR00055/2020|EPI ISL 515176|B.1.1.206|South Africa|2020-07-07	Africa|hCoV-19/South Africa/LR00112/2020|EPI ISL 514406|B.1.1.52|South Africa|2020-07-20	0.0002786078	Africa
Africa|hCoV-19/South Africa/LR00056/2020|EPI ISL 515177|C.1|South Africa|2020-07-10	Africa|hCoV-19/South Africa/LR00112/2020|EPI ISL 514406|B.1.1.52|South Africa|2020-07-20	0.0006291462	Africa
Africa|hCoV-19/South Africa/LR00057/2020|EPI ISL 515178|C.1|South Africa|2020-07-08	Africa|hCoV-19/South Africa/LR00112/2020|EPI ISL 514406|B.1.1.52|South Africa|2020-07-20	0.0007701346	Africa
Africa|hCoV-19/South Africa/LR00059/2020|EPI ISL 515179|B.1.1|South Africa|2020-07-07	Africa|hCoV-19/South Africa/LR00112/2020|EPI ISL 514406|B.1.1.52|South Africa|2020-07-20	0.0005507343	Africa
Africa|hCoV-19/South Africa/LR00060/2020|EPI ISL 515180|C.1|South Africa|2020-07-10	Africa|hCoV-19/South Africa/LR00112/2020|EPI ISL 514406|B.1.1.52|South Africa|2020-07-20	0.0004539138	Africa
Africa|hCoV-19/South Africa/LR00062/2020|EPI ISL 514375|B.1.1.206|South Africa|2020-07-13	Africa|hCoV-19/South Africa/LR00112/2020|EPI ISL 514406|B.1.1.52|South Africa|2020-07-20	0.0004127905	Africa
Africa|hCoV-19/South Africa/LR00063/2020|EPI ISL 514376|B.1.1|South Africa|2020-07-13	Africa|hCoV-19/South Africa/LR00112/2020|EPI ISL 514406|B.1.1.52|South Africa|2020-07-20	0.0003467732	Africa
Africa|hCoV-19/South Africa/LR00064/2020|EPI ISL 514377|C.1|South Africa|2020-07-13	Africa|hCoV-19/South Africa/LR00112/2020|EPI ISL 514406|B.1.1.52|South Africa|2020-07-20	0.0006590024	Africa
Africa|hCoV-19/South Africa/LR00067/2020|EPI ISL 514379|B.1.1.53|South Africa|2020-07-13	Africa|hCoV-19/South Africa/LR00112/2020|EPI ISL 514406|B.1.1.52|South Africa|2020-07-20	0.0004828211	Africa
Africa|hCoV-19/South Africa/LR00068/2020|EPI ISL 514380|B.1.1.52|South Africa|2020-07-13	Africa|hCoV-19/South Africa/LR00112/2020|EPI ISL 514406|B.1.1.52|South Africa|2020-07-20	0.0004137639	Africa
Africa|hCoV-19/South Africa/LR00069/2020|EPI ISL 514381|B.1.1.52|South Africa|2020-07-13	Africa|hCoV-19/South Africa/LR00112/2020|EPI ISL 514406|B.1.1.52|South Africa|2020-07-20	0.0003154803	Africa
Africa|hCoV-19/South Africa/LR00070/2020|EPI ISL 514382|B.1.1|South Africa|2020-07-13	Africa|hCoV-19/South Africa/LR00112/2020|EPI ISL 514406|B.1.1.52|South Africa|2020-07-20	0.0003780752	Africa
Africa|hCoV-19/South Africa/LR00071/2020|EPI ISL 514383|B.1.1.206|South Africa|2020-07-13	Africa|hCoV-19/South Africa/LR00112/2020|EPI ISL 514406|B.1.1.52|South Africa|2020-07-20	0.0004486339	Africa
Africa|hCoV-19/South Africa/LR00073/2020|EPI ISL 514384|B.1.1.206|South Africa|2020-07-13	Africa|hCoV-19/South Africa/LR00112/2020|EPI ISL 514406|B.1.1.52|South Africa|2020-07-20	0.0003489347	Africa
Africa|hCoV-19/South Africa/LR00074/2020|EPI ISL 514385|B.1.1|South Africa|2020-07-13	Africa|hCoV-19/South Africa/LR00112/2020|EPI ISL 514406|B.1.1.52|South Africa|2020-07-20	0.0004824160	Africa
Africa|hCoV-19/South Africa/LR00075/2020|EPI ISL 514386|C.1|South Africa|2020-07-13	Africa|hCoV-19/South Africa/LR00112/2020|EPI ISL 514406|B.1.1.52|South Africa|2020-07-20	0.0005925124	Africa
Africa|hCoV-19/South Africa/LR00076/2020|EPI ISL 514387|B.1.1.52|South Africa|2020-07-13	Africa|hCoV-19/South Africa/LR00112/2020|EPI ISL 514406|B.1.1.52|South Africa|2020-07-20	0.0005562105	Africa
Africa|hCoV-19/South Africa/LR00077/2020|EPI ISL 514388|B.1.1.52|South Africa|2020-07-13	Africa|hCoV-19/South Africa/LR00112/2020|EPI ISL 514406|B.1.1.52|South Africa|2020-07-20	0.0003117899	Africa
Africa|hCoV-19/South Africa/LR00078/2020|EPI ISL 514389|C.2|South Africa|2020-07-13	Africa|hCoV-19/South Africa/LR00112/2020|EPI ISL 514406|B.1.1.52|South Africa|2020-07-20	0.0005206783	Africa
Africa|hCoV-19/South Africa/LR00079/2020|EPI ISL 514390|B.1.1.52|South Africa|2020-07-13	Africa|hCoV-19/South Africa/LR00112/2020|EPI ISL 514406|B.1.1.52|South Africa|2020-07-20	0.0002421863	Africa
Africa|hCoV-19/South Africa/LR00080/2020|EPI ISL 514391|B.1.5.19|South Africa|2020-07-13	Africa|hCoV-19/South Africa/LR00112/2020|EPI ISL 514406|B.1.1.52|South Africa|2020-07-20	0.0005201492	Africa
Africa|hCoV-19/South Africa/LR00081/2020|EPI ISL 514392|B.1.1.52|South Africa|2020-07-13	Africa|hCoV-19/South Africa/LR00112/2020|EPI ISL 514406|B.1.1.52|South Africa|2020-07-20	0.0003469007	Africa
Africa|hCoV-19/South Africa/LR00083/2020|EPI ISL 514393|B.1.1.52|South Africa|2020-07-13	Africa|hCoV-19/South Africa/LR00112/2020|EPI ISL 514406|B.1.1.52|South Africa|2020-07-20	0.0002772081	Africa
Africa|hCoV-19/South Africa/LR00094/2020|EPI ISL 514396|B.1.1.52|South Africa|2020-07-15	Africa|hCoV-19/South Africa/LR00112/2020|EPI ISL 514406|B.1.1.52|South Africa|2020-07-20	0.0003819752	Africa
Africa|hCoV-19/South Africa/LR00098/2020|EPI ISL 514398|C.1|South Africa|2020-07-15	Africa|hCoV-19/South Africa/LR00112/2020|EPI ISL 514406|B.1.1.52|South Africa|2020-07-20	0.0005961540	Africa
Africa|hCoV-19/South Africa/LR00101/2020|EPI ISL 514400|B.1.1.52|South Africa|2020-07-14	Africa|hCoV-19/South Africa/LR00112/2020|EPI ISL 514406|B.1.1.52|South Africa|2020-07-20	0.0003160595	Africa
Africa|hCoV-19/South Africa/LR00102/2020|EPI ISL 514401|B.1.1.52|South Africa|2020-07-14	Africa|hCoV-19/South Africa/LR00112/2020|EPI ISL 514406|B.1.1.52|South Africa|2020-07-20	0.0003488050	Africa
Africa|hCoV-19/South Africa/LR00105/2020|EPI ISL 514402|C.1|South Africa|2020-07-15	Africa|hCoV-19/South Africa/LR00112/2020|EPI ISL 514406|B.1.1.52|South Africa|2020-07-20	0.0005550744	Africa
Africa|hCoV-19/South Africa/LR00106/2020|EPI ISL 514403|C.1|South Africa|2020-07-15	Africa|hCoV-19/South Africa/LR00112/2020|EPI ISL 514406|B.1.1.52|South Africa|2020-07-20	0.0005511154	Africa
Africa|hCoV-19/South Africa/LR00107/2020|EPI ISL 514404|B.1.1.53|South Africa|2020-07-14	Africa|hCoV-19/South Africa/LR00112/2020|EPI ISL 514406|B.1.1.52|South Africa|2020-07-20	0.0005160324	Africa
Africa|hCoV-19/South Africa/LR00111/2020|EPI ISL 514405|B.1.1.53|South Africa|2020-07-20	Africa|hCoV-19/South Africa/LR00112/2020|EPI ISL 514406|B.1.1.52|South Africa|2020-07-20	0.0004813719	Africa
Africa|hCoV-19/Algeria/G0638 2264/2020|EPI ISL 418241|B.1|Algeria|2020-03-02	Africa|hCoV-19/South Africa/LR00113/2020|EPI ISL 514407|B.1.1.206|South Africa|2020-07-20	0.0006876583	Africa
Africa|hCoV-19/Algeria/G0640 2265/2020|EPI ISL 418242|B.1|Algeria|2020-03-08	Africa|hCoV-19/South Africa/LR00113/2020|EPI ISL 514407|B.1.1.206|South Africa|2020-07-20	0.0006176566	Africa
Africa|hCoV-19/Algeria/G0860 2262/2020|EPI ISL 420037|B.1|Algeria|2020-03-02	Africa|hCoV-19/South Africa/LR00113/2020|EPI ISL 514407|B.1.1.206|South Africa|2020-07-20	0.0006176566	Africa
Africa|hCoV-19/Benin/1022/2020|EPI ISL 476826|B.1|Benin|2020-03-25	Africa|hCoV-19/South Africa/LR00113/2020|EPI ISL 514407|B.1.1.206|South Africa|2020-07-20	0.0005833845	Africa
Africa|hCoV-19/Benin/1092/2020|EPI ISL 476827|B.1|Benin|2020-03-27	Africa|hCoV-19/South Africa/LR00113/2020|EPI ISL 514407|B.1.1.206|South Africa|2020-07-20	0.0006522661	Africa
Africa|hCoV-19/Benin/1408/2020|EPI ISL 476825|B.1.356|Benin|2020-04-04	Africa|hCoV-19/South Africa/LR00113/2020|EPI ISL 514407|B.1.1.206|South Africa|2020-07-20	0.0006176989	Africa
Africa|hCoV-19/Benin/1409/2020|EPI ISL 476828|B.1|Benin|2020-04-06	Africa|hCoV-19/South Africa/LR00113/2020|EPI ISL 514407|B.1.1.206|South Africa|2020-07-20	0.0006222098	Africa
Africa|hCoV-19/Benin/1950/2020|EPI ISL 476830|A|Benin|2020-04-15	Africa|hCoV-19/South Africa/LR00113/2020|EPI ISL 514407|B.1.1.206|South Africa|2020-07-20	0.0008238533	Africa
Africa|hCoV-19/Benin/197/2020|EPI ISL 476822|B.1.178|Benin|2020-03-15	Africa|hCoV-19/South Africa/LR00113/2020|EPI ISL 514407|B.1.1.206|South Africa|2020-07-20	0.0005834504	Africa
Africa|hCoV-19/Benin/2012/2020|EPI ISL 476831|A|Benin|2020-04-15	Africa|hCoV-19/South Africa/LR00113/2020|EPI ISL 514407|B.1.1.206|South Africa|2020-07-20	0.0008581010	Africa
Africa|hCoV-19/Benin/260/2020|EPI ISL 476823|B.1.292|Benin|2020-03-17	Africa|hCoV-19/South Africa/LR00113/2020|EPI ISL 514407|B.1.1.206|South Africa|2020-07-20	0.0006863745	Africa
Africa|hCoV-19/Benin/314/2020|EPI ISL 476834|B.1.5|Benin|2020-03-17	Africa|hCoV-19/South Africa/LR00113/2020|EPI ISL 514407|B.1.1.206|South Africa|2020-07-20	0.0006557575	Africa
Africa|hCoV-19/Benin/461/2020|EPI ISL 476833|A|Benin|2020-03-17	Africa|hCoV-19/South Africa/LR00113/2020|EPI ISL 514407|B.1.1.206|South Africa|2020-07-20	0.0008237236	Africa
Africa|hCoV-19/Benin/501/2020|EPI ISL 476824|B.1.356|Benin|2020-03-17	Africa|hCoV-19/South Africa/LR00113/2020|EPI ISL 514407|B.1.1.206|South Africa|2020-07-20	0.0006176566	Africa
Africa|hCoV-19/Benin/843/2020|EPI ISL 476829|A|Benin|2020-03-19	Africa|hCoV-19/South Africa/LR00113/2020|EPI ISL 514407|B.1.1.206|South Africa|2020-07-20	0.0007551521	Africa
Africa|hCoV-19/Botswana/BOT0455/2020|EPI ISL 560386|B.1|Botswana|2020-03-28	Africa|hCoV-19/South Africa/LR00113/2020|EPI ISL 514407|B.1.1.206|South Africa|2020-07-20	0.0005490054	Africa
Africa|hCoV-19/Botswana/BOT2254/2020|EPI ISL 560390|B.1.1|Botswana|2020-04-08	Africa|hCoV-19/South Africa/LR00113/2020|EPI ISL 514407|B.1.1.206|South Africa|2020-07-20	0.0004126400	Africa
Africa|hCoV-19/Botswana/BOT2283/2020|EPI ISL 560385|B.1|Botswana|2020-04-07	Africa|hCoV-19/South Africa/LR00113/2020|EPI ISL 514407|B.1.1.206|South Africa|2020-07-20	0.0006664036	Africa
Africa|hCoV-19/Botswana/BOT2624/2020|EPI ISL 560387|B.1.1|Botswana|2020-04-05	Africa|hCoV-19/South Africa/LR00113/2020|EPI ISL 514407|B.1.1.206|South Africa|2020-07-20	0.0004207845	Africa
Africa|hCoV-19/Botswana/BOT4161/2020|EPI ISL 560388|B.1.1.220|Botswana|2020-04-16	Africa|hCoV-19/South Africa/LR00113/2020|EPI ISL 514407|B.1.1.206|South Africa|2020-07-20	0.0004864167	Africa
Africa|hCoV-19/DRC/04186/2020|EPI ISL 471411|A|Democratic Republic of the Congo|2020-04-25	Africa|hCoV-19/South Africa/LR00113/2020|EPI ISL 514407|B.1.1.206|South Africa|2020-07-20	0.0008237225	Africa
Africa|hCoV-19/DRC/04188/2020|EPI ISL 471413|A|Democratic Republic of the Congo|2020-04-25	Africa|hCoV-19/South Africa/LR00113/2020|EPI ISL 514407|B.1.1.206|South Africa|2020-07-20	0.0009144094	Africa
Africa|hCoV-19/DRC/10041/2020|EPI ISL 527543|B.1.1.275|Democratic Republic of the Congo|2020-05-22	Africa|hCoV-19/South Africa/LR00113/2020|EPI ISL 514407|B.1.1.206|South Africa|2020-07-20	0.0004487532	Africa
Africa|hCoV-19/DRC/10057/2020|EPI ISL 527538|B.1.1.275|Democratic Republic of the Congo|2020-05-22	Africa|hCoV-19/South Africa/LR00113/2020|EPI ISL 514407|B.1.1.206|South Africa|2020-07-20	0.0005696339	Africa
Africa|hCoV-19/DRC/10061/2020|EPI ISL 527521|B.1.1.275|Democratic Republic of the Congo|2020-05-22	Africa|hCoV-19/South Africa/LR00113/2020|EPI ISL 514407|B.1.1.206|South Africa|2020-07-20	0.0004219683	Africa
Africa|hCoV-19/DRC/10070/2020|EPI ISL 527544|B.1.178|Democratic Republic of the Congo|2020-05-22	Africa|hCoV-19/South Africa/LR00113/2020|EPI ISL 514407|B.1.1.206|South Africa|2020-07-20	0.0006895541	Africa
Africa|hCoV-19/DRC/10120/2020|EPI ISL 513624|B.1.1.275|Democratic Republic of the Congo|2020-05-22	Africa|hCoV-19/South Africa/LR00113/2020|EPI ISL 514407|B.1.1.206|South Africa|2020-07-20	0.0004996659	Africa
Africa|hCoV-19/DRC/10127/2020|EPI ISL 513625|B.1.1.275|Democratic Republic of the Congo|2020-05-22	Africa|hCoV-19/South Africa/LR00113/2020|EPI ISL 514407|B.1.1.206|South Africa|2020-07-20	0.0004931028	Africa
Africa|hCoV-19/DRC/10242/2020|EPI ISL 513626|B.1.84|Democratic Republic of the Congo|2020-05-22	Africa|hCoV-19/South Africa/LR00113/2020|EPI ISL 514407|B.1.1.206|South Africa|2020-07-20	0.0005880455	Africa
Africa|hCoV-19/DRC/10251/2020|EPI ISL 513627|B.1.128|Democratic Republic of the Congo|2020-05-22	Africa|hCoV-19/South Africa/LR00113/2020|EPI ISL 514407|B.1.1.206|South Africa|2020-07-20	0.0007272490	Africa
Africa|hCoV-19/DRC/10324/2020|EPI ISL 527545|B.1.214|Democratic Republic of the Congo|2020-05-22	Africa|hCoV-19/South Africa/LR00113/2020|EPI ISL 514407|B.1.1.206|South Africa|2020-07-20	0.0006558773	Africa
Africa|hCoV-19/DRC/10346/2020|EPI ISL 527546|B.1.214|Democratic Republic of the Congo|2020-05-22	Africa|hCoV-19/South Africa/LR00113/2020|EPI ISL 514407|B.1.1.206|South Africa|2020-07-20	0.0006627624	Africa
Africa|hCoV-19/DRC/10364/2020|EPI ISL 527498|B.1|Democratic Republic of the Congo|2020-05-22	Africa|hCoV-19/South Africa/LR00113/2020|EPI ISL 514407|B.1.1.206|South Africa|2020-07-20	0.0005556524	Africa
Africa|hCoV-19/DRC/10371/2020|EPI ISL 527489|B.1.178|Democratic Republic of the Congo|2020-05-22	Africa|hCoV-19/South Africa/LR00113/2020|EPI ISL 514407|B.1.1.206|South Africa|2020-07-20	0.0006907521	Africa
Africa|hCoV-19/DRC/10373/2020|EPI ISL 527495|B.1.159|Democratic Republic of the Congo|2020-05-22	Africa|hCoV-19/South Africa/LR00113/2020|EPI ISL 514407|B.1.1.206|South Africa|2020-07-20	0.0006570701	Africa
Africa|hCoV-19/DRC/10374/2020|EPI ISL 527539|B.1.84|Democratic Republic of the Congo|2020-05-22	Africa|hCoV-19/South Africa/LR00113/2020|EPI ISL 514407|B.1.1.206|South Africa|2020-07-20	0.0008808098	Africa
Africa|hCoV-19/DRC/10375/2020|EPI ISL 527499|B.1.84|Democratic Republic of the Congo|2020-05-22	Africa|hCoV-19/South Africa/LR00113/2020|EPI ISL 514407|B.1.1.206|South Africa|2020-07-20	0.0007621506	Africa
Africa|hCoV-19/DRC/10399/2020|EPI ISL 527491|B.1.214|Democratic Republic of the Congo|2020-05-22	Africa|hCoV-19/South Africa/LR00113/2020|EPI ISL 514407|B.1.1.206|South Africa|2020-07-20	0.0005526149	Africa
Africa|hCoV-19/DRC/10502/2020|EPI ISL 527547|B.1.5|Democratic Republic of the Congo|2020-05-20	Africa|hCoV-19/South Africa/LR00113/2020|EPI ISL 514407|B.1.1.206|South Africa|2020-07-20	0.0004828563	Africa
Africa|hCoV-19/DRC/10506/2020|EPI ISL 527524|B.1.5|Democratic Republic of the Congo|2020-05-18	Africa|hCoV-19/South Africa/LR00113/2020|EPI ISL 514407|B.1.1.206|South Africa|2020-07-20	0.0004945893	Africa
Africa|hCoV-19/DRC/10507/2020|EPI ISL 527492|B.1.5|Democratic Republic of the Congo|2020-05-18	Africa|hCoV-19/South Africa/LR00113/2020|EPI ISL 514407|B.1.1.206|South Africa|2020-07-20	0.0005183443	Africa
Africa|hCoV-19/DRC/10508/2020|EPI ISL 527494|B.1.5|Democratic Republic of the Congo|2020-05-20	Africa|hCoV-19/South Africa/LR00113/2020|EPI ISL 514407|B.1.1.206|South Africa|2020-07-20	0.0005499110	Africa
Africa|hCoV-19/DRC/10532/2020|EPI ISL 527532|B.1.5|Democratic Republic of the Congo|2020-05-20	Africa|hCoV-19/South Africa/LR00113/2020|EPI ISL 514407|B.1.1.206|South Africa|2020-07-20	0.0004943795	Africa
Africa|hCoV-19/DRC/10533/2020|EPI ISL 527548|B.1.5|Democratic Republic of the Congo|2020-05-20	Africa|hCoV-19/South Africa/LR00113/2020|EPI ISL 514407|B.1.1.206|South Africa|2020-07-20	0.0005174987	Africa
Africa|hCoV-19/DRC/10621/2020|EPI ISL 527526|B.1.214|Democratic Republic of the Congo|2020-05-23	Africa|hCoV-19/South Africa/LR00113/2020|EPI ISL 514407|B.1.1.206|South Africa|2020-07-20	0.0006351182	Africa
Africa|hCoV-19/DRC/10640/2020|EPI ISL 527541|B.1|Democratic Republic of the Congo|2020-05-22	Africa|hCoV-19/South Africa/LR00113/2020|EPI ISL 514407|B.1.1.206|South Africa|2020-07-20	0.0007805867	Africa
Africa|hCoV-19/DRC/10644/2020|EPI ISL 527549|B.1|Democratic Republic of the Congo|2020-05-22	Africa|hCoV-19/South Africa/LR00113/2020|EPI ISL 514407|B.1.1.206|South Africa|2020-07-20	0.0007590191	Africa
Africa|hCoV-19/DRC/10728/2020|EPI ISL 513628|B.1.5|Democratic Republic of the Congo|2020-05-23	Africa|hCoV-19/South Africa/LR00113/2020|EPI ISL 514407|B.1.1.206|South Africa|2020-07-20	0.0005366970	Africa
Africa|hCoV-19/DRC/10731/2020|EPI ISL 513629|B.1.1.1|Democratic Republic of the Congo|2020-05-23	Africa|hCoV-19/South Africa/LR00113/2020|EPI ISL 514407|B.1.1.206|South Africa|2020-07-20	0.0005767183	Africa
Africa|hCoV-19/DRC/10733/2020|EPI ISL 513630|B.1|Democratic Republic of the Congo|2020-05-23	Africa|hCoV-19/South Africa/LR00113/2020|EPI ISL 514407|B.1.1.206|South Africa|2020-07-20	0.0006554020	Africa
Africa|hCoV-19/DRC/108/2020|EPI ISL 417948|B.1.128|Democratic Republic of the Congo|2020-03-19	Africa|hCoV-19/South Africa/LR00113/2020|EPI ISL 514407|B.1.1.206|South Africa|2020-07-20	0.0006528381	Africa
Africa|hCoV-19/DRC/10885/2020|EPI ISL 513631|B.1.84|Democratic Republic of the Congo|2020-05-23	Africa|hCoV-19/South Africa/LR00113/2020|EPI ISL 514407|B.1.1.206|South Africa|2020-07-20	0.0006602228	Africa
Africa|hCoV-19/DRC/10902/2020|EPI ISL 527490|B.1.178|Democratic Republic of the Congo|2020-05-23	Africa|hCoV-19/South Africa/LR00113/2020|EPI ISL 514407|B.1.1.206|South Africa|2020-07-20	0.0005866574	Africa
Africa|hCoV-19/DRC/10913/2020|EPI ISL 527507|B.1.84|Democratic Republic of the Congo|2020-05-24	Africa|hCoV-19/South Africa/LR00113/2020|EPI ISL 514407|B.1.1.206|South Africa|2020-07-20	0.0007320542	Africa
Africa|hCoV-19/DRC/11005/2020|EPI ISL 527550|B.1.159|Democratic Republic of the Congo|2020-05-24	Africa|hCoV-19/South Africa/LR00113/2020|EPI ISL 514407|B.1.1.206|South Africa|2020-07-20	0.0007592559	Africa
Africa|hCoV-19/DRC/11008/2020|EPI ISL 527503|B.1.159|Democratic Republic of the Congo|2020-05-24	Africa|hCoV-19/South Africa/LR00113/2020|EPI ISL 514407|B.1.1.206|South Africa|2020-07-20	0.0006964762	Africa
Africa|hCoV-19/DRC/11022/2020|EPI ISL 527551|B.1.214|Democratic Republic of the Congo|2020-05-24	Africa|hCoV-19/South Africa/LR00113/2020|EPI ISL 514407|B.1.1.206|South Africa|2020-07-20	0.0007249970	Africa
Africa|hCoV-19/DRC/11024/2020|EPI ISL 527552|B.1.149|Democratic Republic of the Congo|2020-05-24	Africa|hCoV-19/South Africa/LR00113/2020|EPI ISL 514407|B.1.1.206|South Africa|2020-07-20	0.0007665324	Africa
Africa|hCoV-19/DRC/11026/2020|EPI ISL 527553|B.1.149|Democratic Republic of the Congo|2020-05-24	Africa|hCoV-19/South Africa/LR00113/2020|EPI ISL 514407|B.1.1.206|South Africa|2020-07-20	0.0006211301	Africa
Africa|hCoV-19/DRC/11031/2020|EPI ISL 527554|B.1.214|Democratic Republic of the Congo|2020-05-24	Africa|hCoV-19/South Africa/LR00113/2020|EPI ISL 514407|B.1.1.206|South Africa|2020-07-20	0.0006561424	Africa
Africa|hCoV-19/DRC/11041/2020|EPI ISL 527555|B.1|Democratic Republic of the Congo|2020-05-24	Africa|hCoV-19/South Africa/LR00113/2020|EPI ISL 514407|B.1.1.206|South Africa|2020-07-20	0.0006214026	Africa
Africa|hCoV-19/DRC/11057/2020|EPI ISL 527528|B.1.5|Democratic Republic of the Congo|2020-05-24	Africa|hCoV-19/South Africa/LR00113/2020|EPI ISL 514407|B.1.1.206|South Africa|2020-07-20	0.0005630820	Africa
Africa|hCoV-19/DRC/11078/2020|EPI ISL 527514|B.1|Democratic Republic of the Congo|2020-05-24	Africa|hCoV-19/South Africa/LR00113/2020|EPI ISL 514407|B.1.1.206|South Africa|2020-07-20	0.0006620692	Africa
Africa|hCoV-19/DRC/11079/2020|EPI ISL 527500|B.1.214|Democratic Republic of the Congo|2020-05-24	Africa|hCoV-19/South Africa/LR00113/2020|EPI ISL 514407|B.1.1.206|South Africa|2020-07-20	0.0005900590	Africa
Africa|hCoV-19/DRC/11093/2020|EPI ISL 527527|B.1.5|Democratic Republic of the Congo|2020-05-24	Africa|hCoV-19/South Africa/LR00113/2020|EPI ISL 514407|B.1.1.206|South Africa|2020-07-20	0.0006376876	Africa
Africa|hCoV-19/DRC/11096/2020|EPI ISL 527522|B.1|Democratic Republic of the Congo|2020-05-24	Africa|hCoV-19/South Africa/LR00113/2020|EPI ISL 514407|B.1.1.206|South Africa|2020-07-20	0.0005981734	Africa
Africa|hCoV-19/DRC/11114/2020|EPI ISL 527534|B.1.214|Democratic Republic of the Congo|2020-05-25	Africa|hCoV-19/South Africa/LR00113/2020|EPI ISL 514407|B.1.1.206|South Africa|2020-07-20	0.0007073714	Africa
Africa|hCoV-19/DRC/11123/2020|EPI ISL 527496|B.1.84|Democratic Republic of the Congo|2020-05-24	Africa|hCoV-19/South Africa/LR00113/2020|EPI ISL 514407|B.1.1.206|South Africa|2020-07-20	0.0006225336	Africa
Africa|hCoV-19/DRC/11134/2020|EPI ISL 527518|B.1.5|Democratic Republic of the Congo|2020-05-24	Africa|hCoV-19/South Africa/LR00113/2020|EPI ISL 514407|B.1.1.206|South Africa|2020-07-20	0.0005263281	Africa
Africa|hCoV-19/DRC/11143/2020|EPI ISL 527556|B.1|Democratic Republic of the Congo|2020-05-24	Africa|hCoV-19/South Africa/LR00113/2020|EPI ISL 514407|B.1.1.206|South Africa|2020-07-20	0.0007593499	Africa
Africa|hCoV-19/DRC/11145/2020|EPI ISL 527501|B.1.214|Democratic Republic of the Congo|2020-05-24	Africa|hCoV-19/South Africa/LR00113/2020|EPI ISL 514407|B.1.1.206|South Africa|2020-07-20	0.0007295040	Africa
Africa|hCoV-19/DRC/11148/2020|EPI ISL 527525|B.1.178|Democratic Republic of the Congo|2020-05-24	Africa|hCoV-19/South Africa/LR00113/2020|EPI ISL 514407|B.1.1.206|South Africa|2020-07-20	0.0007740636	Africa
Africa|hCoV-19/DRC/11157/2020|EPI ISL 527530|B.1|Democratic Republic of the Congo|2020-05-25	Africa|hCoV-19/South Africa/LR00113/2020|EPI ISL 514407|B.1.1.206|South Africa|2020-07-20	0.0006994961	Africa
Africa|hCoV-19/DRC/11187/2020|EPI ISL 527523|B.1.1.275|Democratic Republic of the Congo|2020-05-23	Africa|hCoV-19/South Africa/LR00113/2020|EPI ISL 514407|B.1.1.206|South Africa|2020-07-20	0.0004548458	Africa
Africa|hCoV-19/DRC/11191/2020|EPI ISL 527506|B.1.1.275|Democratic Republic of the Congo|2020-05-23	Africa|hCoV-19/South Africa/LR00113/2020|EPI ISL 514407|B.1.1.206|South Africa|2020-07-20	0.0004519777	Africa
Africa|hCoV-19/DRC/11252/2020|EPI ISL 527557|B.1.1.275|Democratic Republic of the Congo|2020-05-21	Africa|hCoV-19/South Africa/LR00113/2020|EPI ISL 514407|B.1.1.206|South Africa|2020-07-20	0.0005173336	Africa
Africa|hCoV-19/DRC/11260/2020|EPI ISL 527558|B.1.1.275|Democratic Republic of the Congo|2020-05-23	Africa|hCoV-19/South Africa/LR00113/2020|EPI ISL 514407|B.1.1.206|South Africa|2020-07-20	0.0004485475	Africa
Africa|hCoV-19/DRC/1131/2020|EPI ISL 429255|B.1.5|Democratic Republic of the Congo|2020-04-05	Africa|hCoV-19/South Africa/LR00113/2020|EPI ISL 514407|B.1.1.206|South Africa|2020-07-20	0.0005490432	Africa
Africa|hCoV-19/DRC/11310/2020|EPI ISL 527529|B.1.149|Democratic Republic of the Congo|2020-05-25	Africa|hCoV-19/South Africa/LR00113/2020|EPI ISL 514407|B.1.1.206|South Africa|2020-07-20	0.0006321150	Africa
Africa|hCoV-19/DRC/11318/2020|EPI ISL 527559|B.1.149|Democratic Republic of the Congo|2020-05-25	Africa|hCoV-19/South Africa/LR00113/2020|EPI ISL 514407|B.1.1.206|South Africa|2020-07-20	0.0006520671	Africa
Africa|hCoV-19/DRC/11326/2020|EPI ISL 527508|B.1|Democratic Republic of the Congo|2020-05-25	Africa|hCoV-19/South Africa/LR00113/2020|EPI ISL 514407|B.1.1.206|South Africa|2020-07-20	0.0005925596	Africa
Africa|hCoV-19/DRC/11334/2020|EPI ISL 527504|B.1.178|Democratic Republic of the Congo|2020-05-25	Africa|hCoV-19/South Africa/LR00113/2020|EPI ISL 514407|B.1.1.206|South Africa|2020-07-20	0.0006265252	Africa
Africa|hCoV-19/DRC/11337/2020|EPI ISL 527510|B.1.84|Democratic Republic of the Congo|2020-05-25	Africa|hCoV-19/South Africa/LR00113/2020|EPI ISL 514407|B.1.1.206|South Africa|2020-07-20	0.0006981632	Africa
Africa|hCoV-19/DRC/11341/2020|EPI ISL 527509|B.1.1.275|Democratic Republic of the Congo|2020-05-25	Africa|hCoV-19/South Africa/LR00113/2020|EPI ISL 514407|B.1.1.206|South Africa|2020-07-20	0.0005230673	Africa
Africa|hCoV-19/DRC/11348/2020|EPI ISL 527560|B.1.149|Democratic Republic of the Congo|2020-05-25	Africa|hCoV-19/South Africa/LR00113/2020|EPI ISL 514407|B.1.1.206|South Africa|2020-07-20	0.0006526718	Africa
Africa|hCoV-19/DRC/11369/2020|EPI ISL 527537|B.1.214|Democratic Republic of the Congo|2020-05-25	Africa|hCoV-19/South Africa/LR00113/2020|EPI ISL 514407|B.1.1.206|South Africa|2020-07-20	0.0006728049	Africa
Africa|hCoV-19/DRC/11376/2020|EPI ISL 527513|B.1.214|Democratic Republic of the Congo|2020-05-25	Africa|hCoV-19/South Africa/LR00113/2020|EPI ISL 514407|B.1.1.206|South Africa|2020-07-20	0.0006987972	Africa
Africa|hCoV-19/DRC/11411/2020|EPI ISL 527561|B.1.5|Democratic Republic of the Congo|2020-05-25	Africa|hCoV-19/South Africa/LR00113/2020|EPI ISL 514407|B.1.1.206|South Africa|2020-07-20	0.0005864024	Africa
Africa|hCoV-19/DRC/11450/2020|EPI ISL 527516|B.1.5|Democratic Republic of the Congo|2020-05-25	Africa|hCoV-19/South Africa/LR00113/2020|EPI ISL 514407|B.1.1.206|South Africa|2020-07-20	0.0005316809	Africa
Africa|hCoV-19/DRC/11458/2020|EPI ISL 527497|B.1.5|Democratic Republic of the Congo|2020-05-25	Africa|hCoV-19/South Africa/LR00113/2020|EPI ISL 514407|B.1.1.206|South Africa|2020-07-20	0.0006620527	Africa
Africa|hCoV-19/DRC/11460/2020|EPI ISL 527562|B.1.214|Democratic Republic of the Congo|2020-05-25	Africa|hCoV-19/South Africa/LR00113/2020|EPI ISL 514407|B.1.1.206|South Africa|2020-07-20	0.0008023949	Africa
Africa|hCoV-19/DRC/11472/2020|EPI ISL 527502|B.1.214|Democratic Republic of the Congo|2020-05-25	Africa|hCoV-19/South Africa/LR00113/2020|EPI ISL 514407|B.1.1.206|South Africa|2020-07-20	0.0007287121	Africa
Africa|hCoV-19/DRC/11477/2020|EPI ISL 527563|B.1.84|Democratic Republic of the Congo|2020-05-25	Africa|hCoV-19/South Africa/LR00113/2020|EPI ISL 514407|B.1.1.206|South Africa|2020-07-20	0.0005513777	Africa
Africa|hCoV-19/DRC/11486/2020|EPI ISL 527564|B.1.214|Democratic Republic of the Congo|2020-05-25	Africa|hCoV-19/South Africa/LR00113/2020|EPI ISL 514407|B.1.1.206|South Africa|2020-07-20	0.0007248072	Africa
Africa|hCoV-19/DRC/11487/2020|EPI ISL 527505|B.1|Democratic Republic of the Congo|2020-05-25	Africa|hCoV-19/South Africa/LR00113/2020|EPI ISL 514407|B.1.1.206|South Africa|2020-07-20	0.0006626537	Africa
Africa|hCoV-19/DRC/11507/2020|EPI ISL 527512|B.1|Democratic Republic of the Congo|2020-05-25	Africa|hCoV-19/South Africa/LR00113/2020|EPI ISL 514407|B.1.1.206|South Africa|2020-07-20	0.0007321307	Africa
Africa|hCoV-19/DRC/1151/2020|EPI ISL 447596|B.38|Democratic Republic of the Congo|2020-04-05	Africa|hCoV-19/South Africa/LR00113/2020|EPI ISL 514407|B.1.1.206|South Africa|2020-07-20	0.0008943251	Africa
Africa|hCoV-19/DRC/11511/2020|EPI ISL 527511|B.1.214|Democratic Republic of the Congo|2020-05-25	Africa|hCoV-19/South Africa/LR00113/2020|EPI ISL 514407|B.1.1.206|South Africa|2020-07-20	0.0006980171	Africa
Africa|hCoV-19/DRC/11572/2020|EPI ISL 527565|B.1.214|Democratic Republic of the Congo|2020-05-25	Africa|hCoV-19/South Africa/LR00113/2020|EPI ISL 514407|B.1.1.206|South Africa|2020-07-20	0.0006204752	Africa
Africa|hCoV-19/DRC/11576/2020|EPI ISL 527517|B.1|Democratic Republic of the Congo|2020-05-25	Africa|hCoV-19/South Africa/LR00113/2020|EPI ISL 514407|B.1.1.206|South Africa|2020-07-20	0.0006318997	Africa
Africa|hCoV-19/DRC/11583/2020|EPI ISL 527542|B.1|Democratic Republic of the Congo|2020-05-25	Africa|hCoV-19/South Africa/LR00113/2020|EPI ISL 514407|B.1.1.206|South Africa|2020-07-20	0.0007107800	Africa
Africa|hCoV-19/DRC/11616/2020|EPI ISL 527519|B.1|Democratic Republic of the Congo|2020-05-25	Africa|hCoV-19/South Africa/LR00113/2020|EPI ISL 514407|B.1.1.206|South Africa|2020-07-20	0.0005947420	Africa
Africa|hCoV-19/DRC/11623/2020|EPI ISL 527566|B.1.5|Democratic Republic of the Congo|2020-05-25	Africa|hCoV-19/South Africa/LR00113/2020|EPI ISL 514407|B.1.1.206|South Africa|2020-07-20	0.0006213999	Africa
Africa|hCoV-19/DRC/11624/2020|EPI ISL 527567|B.1.149|Democratic Republic of the Congo|2020-05-25	Africa|hCoV-19/South Africa/LR00113/2020|EPI ISL 514407|B.1.1.206|South Africa|2020-07-20	0.0006211818	Africa
Africa|hCoV-19/DRC/11631/2020|EPI ISL 527568|B.1.149|Democratic Republic of the Congo|2020-05-25	Africa|hCoV-19/South Africa/LR00113/2020|EPI ISL 514407|B.1.1.206|South Africa|2020-07-20	0.0006217395	Africa
Africa|hCoV-19/DRC/11632/2020|EPI ISL 527493|B.1|Democratic Republic of the Congo|2020-05-25	Africa|hCoV-19/South Africa/LR00113/2020|EPI ISL 514407|B.1.1.206|South Africa|2020-07-20	0.0006222402	Africa
Africa|hCoV-19/DRC/11635/2020|EPI ISL 527540|B.1.214|Democratic Republic of the Congo|2020-05-25	Africa|hCoV-19/South Africa/LR00113/2020|EPI ISL 514407|B.1.1.206|South Africa|2020-07-20	0.0006718863	Africa
Africa|hCoV-19/DRC/11640/2020|EPI ISL 527535|B.1.178|Democratic Republic of the Congo|2020-05-25	Africa|hCoV-19/South Africa/LR00113/2020|EPI ISL 514407|B.1.1.206|South Africa|2020-07-20	0.0007363031	Africa
Africa|hCoV-19/DRC/11643/2020|EPI ISL 527520|B.1.5|Democratic Republic of the Congo|2020-05-25	Africa|hCoV-19/South Africa/LR00113/2020|EPI ISL 514407|B.1.1.206|South Africa|2020-07-20	0.0006280130	Africa
Africa|hCoV-19/DRC/11648/2020|EPI ISL 527569|B.1.6|Democratic Republic of the Congo|2020-05-25	Africa|hCoV-19/South Africa/LR00113/2020|EPI ISL 514407|B.1.1.206|South Africa|2020-07-20	0.0006879753	Africa
Africa|hCoV-19/DRC/11652/2020|EPI ISL 527570|B.1.149|Democratic Republic of the Congo|2020-05-25	Africa|hCoV-19/South Africa/LR00113/2020|EPI ISL 514407|B.1.1.206|South Africa|2020-07-20	0.0006209223	Africa
Africa|hCoV-19/DRC/11653/2020|EPI ISL 527533|B.1.84|Democratic Republic of the Congo|2020-05-25	Africa|hCoV-19/South Africa/LR00113/2020|EPI ISL 514407|B.1.1.206|South Africa|2020-07-20	0.0005970687	Africa
Africa|hCoV-19/DRC/11676/2020|EPI ISL 527531|B.1|Democratic Republic of the Congo|2020-05-26	Africa|hCoV-19/South Africa/LR00113/2020|EPI ISL 514407|B.1.1.206|South Africa|2020-07-20	0.0008112112	Africa
Africa|hCoV-19/DRC/11677/2020|EPI ISL 527515|B.1.214|Democratic Republic of the Congo|2020-05-26	Africa|hCoV-19/South Africa/LR00113/2020|EPI ISL 514407|B.1.1.206|South Africa|2020-07-20	0.0006312439	Africa
Africa|hCoV-19/DRC/11732/2020|EPI ISL 527536|B.1.214|Democratic Republic of the Congo|2020-05-26	Africa|hCoV-19/South Africa/LR00113/2020|EPI ISL 514407|B.1.1.206|South Africa|2020-07-20	0.0005263966	Africa
Africa|hCoV-19/DRC/11733/2020|EPI ISL 527571|B.1.149|Democratic Republic of the Congo|2020-05-26	Africa|hCoV-19/South Africa/LR00113/2020|EPI ISL 514407|B.1.1.206|South Africa|2020-07-20	0.0006520287	Africa
Africa|hCoV-19/DRC/11806/2020|EPI ISL 527572|B.1.214|Democratic Republic of the Congo|2020-05-26	Africa|hCoV-19/South Africa/LR00113/2020|EPI ISL 514407|B.1.1.206|South Africa|2020-07-20	0.0007244572	Africa
Africa|hCoV-19/DRC/1234/2020|EPI ISL 429258|B.1.5|Democratic Republic of the Congo|2020-04-06	Africa|hCoV-19/South Africa/LR00113/2020|EPI ISL 514407|B.1.1.206|South Africa|2020-07-20	0.0005385329	Africa
Africa|hCoV-19/DRC/1249/2020|EPI ISL 429259|B.1.5|Democratic Republic of the Congo|2020-04-06	Africa|hCoV-19/South Africa/LR00113/2020|EPI ISL 514407|B.1.1.206|South Africa|2020-07-20	0.0005514649	Africa
Africa|hCoV-19/DRC/1319/2020|EPI ISL 431011|B.1.128|Democratic Republic of the Congo|2020-04-07	Africa|hCoV-19/South Africa/LR00113/2020|EPI ISL 514407|B.1.1.206|South Africa|2020-07-20	0.0006541773	Africa
Africa|hCoV-19/DRC/1324/2020|EPI ISL 435033|B.1.128|Democratic Republic of the Congo|2020-04-07	Africa|hCoV-19/South Africa/LR00113/2020|EPI ISL 514407|B.1.1.206|South Africa|2020-07-20	0.0006529857	Africa
Africa|hCoV-19/DRC/1326/2020|EPI ISL 435116|B.1|Democratic Republic of the Congo|2020-04-07	Africa|hCoV-19/South Africa/LR00113/2020|EPI ISL 514407|B.1.1.206|South Africa|2020-07-20	0.0006307706	Africa
Africa|hCoV-19/DRC/1375/2020|EPI ISL 435117|B.1.1.1|Democratic Republic of the Congo|2020-04-07	Africa|hCoV-19/South Africa/LR00113/2020|EPI ISL 514407|B.1.1.206|South Africa|2020-07-20	0.0005937538	Africa
Africa|hCoV-19/DRC/1376/2020|EPI ISL 431012|B.1.1.1|Democratic Republic of the Congo|2020-04-07	Africa|hCoV-19/South Africa/LR00113/2020|EPI ISL 514407|B.1.1.206|South Africa|2020-07-20	0.0005539849	Africa
Africa|hCoV-19/DRC/1377/2020|EPI ISL 434678|B.1.1.1|Democratic Republic of the Congo|2020-04-07	Africa|hCoV-19/South Africa/LR00113/2020|EPI ISL 514407|B.1.1.206|South Africa|2020-07-20	0.0005149417	Africa
Africa|hCoV-19/DRC/1378/2020|EPI ISL 435118|B.1.1.1|Democratic Republic of the Congo|2020-04-07	Africa|hCoV-19/South Africa/LR00113/2020|EPI ISL 514407|B.1.1.206|South Africa|2020-07-20	0.0005522911	Africa
Africa|hCoV-19/DRC/1382/2020|EPI ISL 435113|B.1.1.1|Democratic Republic of the Congo|2020-04-07	Africa|hCoV-19/South Africa/LR00113/2020|EPI ISL 514407|B.1.1.206|South Africa|2020-07-20	0.0005590165	Africa
Africa|hCoV-19/DRC/1397/2020|EPI ISL 434679|B.1.1.1|Democratic Republic of the Congo|2020-04-07	Africa|hCoV-19/South Africa/LR00113/2020|EPI ISL 514407|B.1.1.206|South Africa|2020-07-20	0.0005541191	Africa
Africa|hCoV-19/DRC/1398/2020|EPI ISL 435114|B.1.1.1|Democratic Republic of the Congo|2020-04-07	Africa|hCoV-19/South Africa/LR00113/2020|EPI ISL 514407|B.1.1.206|South Africa|2020-07-20	0.0005146237	Africa
Africa|hCoV-19/DRC/1422/2020|EPI ISL 434680|B.1.149|Democratic Republic of the Congo|2020-04-08	Africa|hCoV-19/South Africa/LR00113/2020|EPI ISL 514407|B.1.1.206|South Africa|2020-07-20	0.0006620601	Africa
Africa|hCoV-19/DRC/1423/2020|EPI ISL 434710|B.1.149|Democratic Republic of the Congo|2020-04-08	Africa|hCoV-19/South Africa/LR00113/2020|EPI ISL 514407|B.1.1.206|South Africa|2020-07-20	0.0006177264	Africa
Africa|hCoV-19/DRC/1486/2020|EPI ISL 434711|B.1|Democratic Republic of the Congo|2020-04-08	Africa|hCoV-19/South Africa/LR00113/2020|EPI ISL 514407|B.1.1.206|South Africa|2020-07-20	0.0005969492	Africa
Africa|hCoV-19/DRC/1516/2020|EPI ISL 435032|B.1.5|Democratic Republic of the Congo|2020-04-09	Africa|hCoV-19/South Africa/LR00113/2020|EPI ISL 514407|B.1.1.206|South Africa|2020-07-20	0.0005490054	Africa
Africa|hCoV-19/DRC/1565/2020|EPI ISL 434681|B.1|Democratic Republic of the Congo|2020-04-09	Africa|hCoV-19/South Africa/LR00113/2020|EPI ISL 514407|B.1.1.206|South Africa|2020-07-20	0.0005902002	Africa
Africa|hCoV-19/DRC/158/2020|EPI ISL 417950|B.40|Democratic Republic of the Congo|2020-03-20	Africa|hCoV-19/South Africa/LR00113/2020|EPI ISL 514407|B.1.1.206|South Africa|2020-07-20	0.0008924796	Africa
Africa|hCoV-19/DRC/1715/2020|EPI ISL 435156|B.1.84|Democratic Republic of the Congo|2020-04-10	Africa|hCoV-19/South Africa/LR00113/2020|EPI ISL 514407|B.1.1.206|South Africa|2020-07-20	0.0006189115	Africa
Africa|hCoV-19/DRC/1767/2020|EPI ISL 435157|B.1.5|Democratic Republic of the Congo|2020-04-10	Africa|hCoV-19/South Africa/LR00113/2020|EPI ISL 514407|B.1.1.206|South Africa|2020-07-20	0.0005295739	Africa
Africa|hCoV-19/DRC/1779/2020|EPI ISL 435158|C.14|Democratic Republic of the Congo|2020-04-10	Africa|hCoV-19/South Africa/LR00113/2020|EPI ISL 514407|B.1.1.206|South Africa|2020-07-20	0.0006299165	Africa
Africa|hCoV-19/DRC/191/2020|EPI ISL 417955|B.1.128|Democratic Republic of the Congo|2020-03-21	Africa|hCoV-19/South Africa/LR00113/2020|EPI ISL 514407|B.1.1.206|South Africa|2020-07-20	0.0006525238	Africa
Africa|hCoV-19/DRC/1952/2020|EPI ISL 435159|B.1.5|Democratic Republic of the Congo|2020-04-11	Africa|hCoV-19/South Africa/LR00113/2020|EPI ISL 514407|B.1.1.206|South Africa|2020-07-20	0.0005572448	Africa
Africa|hCoV-19/DRC/1982/2020|EPI ISL 435160|B.1|Democratic Republic of the Congo|2020-04-12	Africa|hCoV-19/South Africa/LR00113/2020|EPI ISL 514407|B.1.1.206|South Africa|2020-07-20	0.0005899280	Africa
Africa|hCoV-19/DRC/2047/2020|EPI ISL 435161|B.1.1.1|Democratic Republic of the Congo|2020-04-12	Africa|hCoV-19/South Africa/LR00113/2020|EPI ISL 514407|B.1.1.206|South Africa|2020-07-20	0.0005201729	Africa
Africa|hCoV-19/DRC/2063/2020|EPI ISL 435162|B.1|Democratic Republic of the Congo|2020-04-12	Africa|hCoV-19/South Africa/LR00113/2020|EPI ISL 514407|B.1.1.206|South Africa|2020-07-20	0.0005554402	Africa
Africa|hCoV-19/DRC/2120/2020|EPI ISL 435163|B.1.149|Democratic Republic of the Congo|2020-04-12	Africa|hCoV-19/South Africa/LR00113/2020|EPI ISL 514407|B.1.1.206|South Africa|2020-07-20	0.0006185328	Africa
Africa|hCoV-19/DRC/2121/2020|EPI ISL 435164|B.1.149|Democratic Republic of the Congo|2020-04-12	Africa|hCoV-19/South Africa/LR00113/2020|EPI ISL 514407|B.1.1.206|South Africa|2020-07-20	0.0006236104	Africa
Africa|hCoV-19/DRC/2122/2020|EPI ISL 435165|B.1.149|Democratic Republic of the Congo|2020-04-13	Africa|hCoV-19/South Africa/LR00113/2020|EPI ISL 514407|B.1.1.206|South Africa|2020-07-20	0.0007052671	Africa
Africa|hCoV-19/DRC/2125/2020|EPI ISL 435166|B.1.149|Democratic Republic of the Congo|2020-04-13	Africa|hCoV-19/South Africa/LR00113/2020|EPI ISL 514407|B.1.1.206|South Africa|2020-07-20	0.0005951170	Africa
Africa|hCoV-19/DRC/2128/2020|EPI ISL 435167|B.1|Democratic Republic of the Congo|2020-04-13	Africa|hCoV-19/South Africa/LR00113/2020|EPI ISL 514407|B.1.1.206|South Africa|2020-07-20	0.0005319397	Africa
Africa|hCoV-19/DRC/2133/2020|EPI ISL 435168|B.1.128|Democratic Republic of the Congo|2020-04-13	Africa|hCoV-19/South Africa/LR00113/2020|EPI ISL 514407|B.1.1.206|South Africa|2020-07-20	0.0006682017	Africa
Africa|hCoV-19/DRC/214/2020|EPI ISL 420030|B.1.6|Democratic Republic of the Congo|2020-03-21	Africa|hCoV-19/South Africa/LR00113/2020|EPI ISL 514407|B.1.1.206|South Africa|2020-07-20	0.0005510227	Africa
Africa|hCoV-19/DRC/215/2020|EPI ISL 420031|B.1.1.1|Democratic Republic of the Congo|2020-03-21	Africa|hCoV-19/South Africa/LR00113/2020|EPI ISL 514407|B.1.1.206|South Africa|2020-07-20	0.0005206008	Africa
Africa|hCoV-19/DRC/2169/2020|EPI ISL 436194|B.1.5|Democratic Republic of the Congo|2020-04-13	Africa|hCoV-19/South Africa/LR00113/2020|EPI ISL 514407|B.1.1.206|South Africa|2020-07-20	0.0005977407	Africa
Africa|hCoV-19/DRC/2299/2020|EPI ISL 436412|B.1.5|Democratic Republic of the Congo|2020-04-14	Africa|hCoV-19/South Africa/LR00113/2020|EPI ISL 514407|B.1.1.206|South Africa|2020-07-20	0.0006177415	Africa
Africa|hCoV-19/DRC/236/2020|EPI ISL 420032|B.1.128|Democratic Republic of the Congo|2020-03-22	Africa|hCoV-19/South Africa/LR00113/2020|EPI ISL 514407|B.1.1.206|South Africa|2020-07-20	0.0006538102	Africa
Africa|hCoV-19/DRC/2363/2020|EPI ISL 437194|B.1.84|Democratic Republic of the Congo|2020-04-14	Africa|hCoV-19/South Africa/LR00113/2020|EPI ISL 514407|B.1.1.206|South Africa|2020-07-20	0.0005833583	Africa
Africa|hCoV-19/DRC/2384/2020|EPI ISL 437196|B.1.149|Democratic Republic of the Congo|2020-04-14	Africa|hCoV-19/South Africa/LR00113/2020|EPI ISL 514407|B.1.1.206|South Africa|2020-07-20	0.0006248442	Africa
Africa|hCoV-19/DRC/241/2020|EPI ISL 420033|B.1.1.75|Democratic Republic of the Congo|2020-03-22	Africa|hCoV-19/South Africa/LR00113/2020|EPI ISL 514407|B.1.1.206|South Africa|2020-07-20	0.0004816868	Africa
Africa|hCoV-19/DRC/243/2020|EPI ISL 420034|B.1|Democratic Republic of the Congo|2020-03-22	Africa|hCoV-19/South Africa/LR00113/2020|EPI ISL 514407|B.1.1.206|South Africa|2020-07-20	0.0004898080	Africa
Africa|hCoV-19/DRC/248/2020|EPI ISL 420035|B.1.5|Democratic Republic of the Congo|2020-03-22	Africa|hCoV-19/South Africa/LR00113/2020|EPI ISL 514407|B.1.1.206|South Africa|2020-07-20	0.0005161108	Africa
Africa|hCoV-19/DRC/2496/2020|EPI ISL 437337|B.1.149|Democratic Republic of the Congo|2020-04-15	Africa|hCoV-19/South Africa/LR00113/2020|EPI ISL 514407|B.1.1.206|South Africa|2020-07-20	0.0006520134	Africa
Africa|hCoV-19/DRC/2529/2020|EPI ISL 437338|B.1.178|Democratic Republic of the Congo|2020-04-15	Africa|hCoV-19/South Africa/LR00113/2020|EPI ISL 514407|B.1.1.206|South Africa|2020-07-20	0.0006176841	Africa
Africa|hCoV-19/DRC/253/2020|EPI ISL 420838|B.1.5|Democratic Republic of the Congo|2020-03-22	Africa|hCoV-19/South Africa/LR00113/2020|EPI ISL 514407|B.1.1.206|South Africa|2020-07-20	0.0005156674	Africa
Africa|hCoV-19/DRC/2536/2020|EPI ISL 437339|B.1|Democratic Republic of the Congo|2020-04-15	Africa|hCoV-19/South Africa/LR00113/2020|EPI ISL 514407|B.1.1.206|South Africa|2020-07-20	0.0006176841	Africa
Africa|hCoV-19/DRC/254/2020|EPI ISL 420839|B.1|Democratic Republic of the Congo|2020-03-22	Africa|hCoV-19/South Africa/LR00113/2020|EPI ISL 514407|B.1.1.206|South Africa|2020-07-20	0.0005865965	Africa
Africa|hCoV-19/DRC/2563/2020|EPI ISL 437340|B.1.9|Democratic Republic of the Congo|2020-04-15	Africa|hCoV-19/South Africa/LR00113/2020|EPI ISL 514407|B.1.1.206|South Africa|2020-07-20	0.0008236808	Africa
Africa|hCoV-19/DRC/2580/2020|EPI ISL 437341|B.1.5|Democratic Republic of the Congo|2020-04-15	Africa|hCoV-19/South Africa/LR00113/2020|EPI ISL 514407|B.1.1.206|South Africa|2020-07-20	0.0005491128	Africa
Africa|hCoV-19/DRC/2644/2020|EPI ISL 437342|B.1.84|Democratic Republic of the Congo|2020-04-15	Africa|hCoV-19/South Africa/LR00113/2020|EPI ISL 514407|B.1.1.206|South Africa|2020-07-20	0.0006580896	Africa
Africa|hCoV-19/DRC/2670/2020|EPI ISL 437343|B.1.9|Democratic Republic of the Congo|2020-04-15	Africa|hCoV-19/South Africa/LR00113/2020|EPI ISL 514407|B.1.1.206|South Africa|2020-07-20	0.0008580771	Africa
Africa|hCoV-19/DRC/2727/2020|EPI ISL 437344|B.1|Democratic Republic of the Congo|2020-04-16	Africa|hCoV-19/South Africa/LR00113/2020|EPI ISL 514407|B.1.1.206|South Africa|2020-07-20	0.0005584249	Africa
Africa|hCoV-19/DRC/2728/2020|EPI ISL 437345|B.1.84|Democratic Republic of the Congo|2020-04-16	Africa|hCoV-19/South Africa/LR00113/2020|EPI ISL 514407|B.1.1.206|South Africa|2020-07-20	0.0006239209	Africa
Africa|hCoV-19/DRC/2813/2020|EPI ISL 437346|C.14|Democratic Republic of the Congo|2020-04-16	Africa|hCoV-19/South Africa/LR00113/2020|EPI ISL 514407|B.1.1.206|South Africa|2020-07-20	0.0006519909	Africa
Africa|hCoV-19/DRC/2819/2020|EPI ISL 437347|B.1|Democratic Republic of the Congo|2020-04-16	Africa|hCoV-19/South Africa/LR00113/2020|EPI ISL 514407|B.1.1.206|South Africa|2020-07-20	0.0006581486	Africa
Africa|hCoV-19/DRC/2827/2020|EPI ISL 437348|B.1|Democratic Republic of the Congo|2020-04-16	Africa|hCoV-19/South Africa/LR00113/2020|EPI ISL 514407|B.1.1.206|South Africa|2020-07-20	0.0005489809	Africa
Africa|hCoV-19/DRC/2855/2020|EPI ISL 437350|B.1|Democratic Republic of the Congo|2020-04-16	Africa|hCoV-19/South Africa/LR00113/2020|EPI ISL 514407|B.1.1.206|South Africa|2020-07-20	0.0005833563	Africa
Africa|hCoV-19/DRC/2864/2020|EPI ISL 437351|B.1|Democratic Republic of the Congo|2020-04-16	Africa|hCoV-19/South Africa/LR00113/2020|EPI ISL 514407|B.1.1.206|South Africa|2020-07-20	0.0005846139	Africa
Africa|hCoV-19/DRC/2904/2020|EPI ISL 437352|B.1|Democratic Republic of the Congo|2020-04-17	Africa|hCoV-19/South Africa/LR00113/2020|EPI ISL 514407|B.1.1.206|South Africa|2020-07-20	0.0005833562	Africa
Africa|hCoV-19/DRC/2938/2020|EPI ISL 437353|B.1.275|Democratic Republic of the Congo|2020-04-17	Africa|hCoV-19/South Africa/LR00113/2020|EPI ISL 514407|B.1.1.206|South Africa|2020-07-20	0.0007689857	Africa
Africa|hCoV-19/DRC/2939/2020|EPI ISL 437354|B.1|Democratic Republic of the Congo|2020-04-17	Africa|hCoV-19/South Africa/LR00113/2020|EPI ISL 514407|B.1.1.206|South Africa|2020-07-20	0.0006863461	Africa
Africa|hCoV-19/DRC/2942/2020|EPI ISL 437355|B.1|Democratic Republic of the Congo|2020-04-17	Africa|hCoV-19/South Africa/LR00113/2020|EPI ISL 514407|B.1.1.206|South Africa|2020-07-20	0.0006951279	Africa
Africa|hCoV-19/DRC/299/2020|EPI ISL 420840|B.4|Democratic Republic of the Congo|2020-03-20	Africa|hCoV-19/South Africa/LR00113/2020|EPI ISL 514407|B.1.1.206|South Africa|2020-07-20	0.0010045084	Africa
Africa|hCoV-19/DRC/300/2020|EPI ISL 420841|A|Democratic Republic of the Congo|2020-03-22	Africa|hCoV-19/South Africa/LR00113/2020|EPI ISL 514407|B.1.1.206|South Africa|2020-07-20	0.0008243294	Africa
Africa|hCoV-19/DRC/3041/2020|EPI ISL 437356|B.1|Democratic Republic of the Congo|2020-04-18	Africa|hCoV-19/South Africa/LR00113/2020|EPI ISL 514407|B.1.1.206|South Africa|2020-07-20	0.0006519841	Africa
Africa|hCoV-19/DRC/307/2020|EPI ISL 420842|B.1.9|Democratic Republic of the Congo|2020-03	Africa|hCoV-19/South Africa/LR00113/2020|EPI ISL 514407|B.1.1.206|South Africa|2020-07-20	0.0006663714	Africa
Africa|hCoV-19/DRC/3070/2020|EPI ISL 437357|B.1.214|Democratic Republic of the Congo|2020-04-18	Africa|hCoV-19/South Africa/LR00113/2020|EPI ISL 514407|B.1.1.206|South Africa|2020-07-20	0.0006520158	Africa
Africa|hCoV-19/DRC/3089/2020|EPI ISL 437358|B.1.84|Democratic Republic of the Congo|2020-04-19	Africa|hCoV-19/South Africa/LR00113/2020|EPI ISL 514407|B.1.1.206|South Africa|2020-07-20	0.0006176439	Africa
Africa|hCoV-19/DRC/3440/2020|EPI ISL 447597|B.1.84|Democratic Republic of the Congo|2020-04-22	Africa|hCoV-19/South Africa/LR00113/2020|EPI ISL 514407|B.1.1.206|South Africa|2020-07-20	0.0006201119	Africa
Africa|hCoV-19/DRC/3451/2020|EPI ISL 447598|B.1.178|Democratic Republic of the Congo|2020-04-22	Africa|hCoV-19/South Africa/LR00113/2020|EPI ISL 514407|B.1.1.206|South Africa|2020-07-20	0.0006206163	Africa
Africa|hCoV-19/DRC/3453/2020|EPI ISL 447599|B.1.84|Democratic Republic of the Congo|2020-04-22	Africa|hCoV-19/South Africa/LR00113/2020|EPI ISL 514407|B.1.1.206|South Africa|2020-07-20	0.0005860124	Africa
Africa|hCoV-19/DRC/3481/2020|EPI ISL 447600|B.1|Democratic Republic of the Congo|2020-04-22	Africa|hCoV-19/South Africa/LR00113/2020|EPI ISL 514407|B.1.1.206|South Africa|2020-07-20	0.0005269272	Africa
Africa|hCoV-19/DRC/3482/2020|EPI ISL 447601|B.1|Democratic Republic of the Congo|2020-04-22	Africa|hCoV-19/South Africa/LR00113/2020|EPI ISL 514407|B.1.1.206|South Africa|2020-07-20	0.0005562127	Africa
Africa|hCoV-19/DRC/3483/2020|EPI ISL 447602|B.1|Democratic Republic of the Congo|2020-04-22	Africa|hCoV-19/South Africa/LR00113/2020|EPI ISL 514407|B.1.1.206|South Africa|2020-07-20	0.0005261142	Africa
Africa|hCoV-19/DRC/3490/2020|EPI ISL 447603|B.1|Democratic Republic of the Congo|2020-04-22	Africa|hCoV-19/South Africa/LR00113/2020|EPI ISL 514407|B.1.1.206|South Africa|2020-07-20	0.0005523234	Africa
Africa|hCoV-19/DRC/3504/2020|EPI ISL 447604|B.1.149|Democratic Republic of the Congo|2020-04-23	Africa|hCoV-19/South Africa/LR00113/2020|EPI ISL 514407|B.1.1.206|South Africa|2020-07-20	0.0005968569	Africa
Africa|hCoV-19/DRC/352/2020|EPI ISL 420850|B.1.5|Democratic Republic of the Congo|2020-03	Africa|hCoV-19/South Africa/LR00113/2020|EPI ISL 514407|B.1.1.206|South Africa|2020-07-20	0.0005863537	Africa
Africa|hCoV-19/DRC/353/2020|EPI ISL 420843|B.1.5|Democratic Republic of the Congo|2020-03	Africa|hCoV-19/South Africa/LR00113/2020|EPI ISL 514407|B.1.1.206|South Africa|2020-07-20	0.0004828729	Africa
Africa|hCoV-19/DRC/355/2020|EPI ISL 420844|B.1|Democratic Republic of the Congo|2020-03	Africa|hCoV-19/South Africa/LR00113/2020|EPI ISL 514407|B.1.1.206|South Africa|2020-07-20	0.0005505865	Africa
Africa|hCoV-19/DRC/3552/2020|EPI ISL 447605|B.1.84|Democratic Republic of the Congo|2020-04-23	Africa|hCoV-19/South Africa/LR00113/2020|EPI ISL 514407|B.1.1.206|South Africa|2020-07-20	0.0005931200	Africa
Africa|hCoV-19/DRC/3595/2020|EPI ISL 447606|B.1.5|Democratic Republic of the Congo|2020-04-23	Africa|hCoV-19/South Africa/LR00113/2020|EPI ISL 514407|B.1.1.206|South Africa|2020-07-20	0.0005845135	Africa
Africa|hCoV-19/DRC/3632/2020|EPI ISL 447607|B.1.5|Democratic Republic of the Congo|2020-04-23	Africa|hCoV-19/South Africa/LR00113/2020|EPI ISL 514407|B.1.1.206|South Africa|2020-07-20	0.0005518968	Africa
Africa|hCoV-19/DRC/3633/2020|EPI ISL 447230|B.1.5|Democratic Republic of the Congo|2020-04-23	Africa|hCoV-19/South Africa/LR00113/2020|EPI ISL 514407|B.1.1.206|South Africa|2020-07-20	0.0005572003	Africa
Africa|hCoV-19/DRC/3653/2020|EPI ISL 447231|B.1.128|Democratic Republic of the Congo|2020-04-23	Africa|hCoV-19/South Africa/LR00113/2020|EPI ISL 514407|B.1.1.206|South Africa|2020-07-20	0.0006899113	Africa
Africa|hCoV-19/DRC/3659/2020|EPI ISL 447232|B.1.128|Democratic Republic of the Congo|2020-04-23	Africa|hCoV-19/South Africa/LR00113/2020|EPI ISL 514407|B.1.1.206|South Africa|2020-07-20	0.0006905546	Africa
Africa|hCoV-19/DRC/3661/2020|EPI ISL 447233|B.1.128|Democratic Republic of the Congo|2020-04-23	Africa|hCoV-19/South Africa/LR00113/2020|EPI ISL 514407|B.1.1.206|South Africa|2020-07-20	0.0006904592	Africa
Africa|hCoV-19/DRC/3662/2020|EPI ISL 447234|B.1.128|Democratic Republic of the Congo|2020-04-23	Africa|hCoV-19/South Africa/LR00113/2020|EPI ISL 514407|B.1.1.206|South Africa|2020-07-20	0.0006899590	Africa
Africa|hCoV-19/DRC/3664/2020|EPI ISL 447235|B.1.128|Democratic Republic of the Congo|2020-04-23	Africa|hCoV-19/South Africa/LR00113/2020|EPI ISL 514407|B.1.1.206|South Africa|2020-07-20	0.0006900543	Africa
Africa|hCoV-19/DRC/3683/2020|EPI ISL 447236|B.1.5|Democratic Republic of the Congo|2020-04-24	Africa|hCoV-19/South Africa/LR00113/2020|EPI ISL 514407|B.1.1.206|South Africa|2020-07-20	0.0005864145	Africa
Africa|hCoV-19/DRC/3688/2020|EPI ISL 447237|B.1.128|Democratic Republic of the Congo|2020-04-24	Africa|hCoV-19/South Africa/LR00113/2020|EPI ISL 514407|B.1.1.206|South Africa|2020-07-20	0.0007221555	Africa
Africa|hCoV-19/DRC/376/2020|EPI ISL 420851|B.1.6|Democratic Republic of the Congo|2020-03-25	Africa|hCoV-19/South Africa/LR00113/2020|EPI ISL 514407|B.1.1.206|South Africa|2020-07-20	0.0006191371	Africa
Africa|hCoV-19/DRC/3764/2020|EPI ISL 447238|B.1.84|Democratic Republic of the Congo|2020-04-24	Africa|hCoV-19/South Africa/LR00113/2020|EPI ISL 514407|B.1.1.206|South Africa|2020-07-20	0.0006545015	Africa
Africa|hCoV-19/DRC/3768/2020|EPI ISL 447239|B.1.84|Democratic Republic of the Congo|2020-04-24	Africa|hCoV-19/South Africa/LR00113/2020|EPI ISL 514407|B.1.1.206|South Africa|2020-07-20	0.0005860386	Africa
Africa|hCoV-19/DRC/3778/2020|EPI ISL 447240|B.1.128|Democratic Republic of the Congo|2020-04-24	Africa|hCoV-19/South Africa/LR00113/2020|EPI ISL 514407|B.1.1.206|South Africa|2020-07-20	0.0007207430	Africa
Africa|hCoV-19/DRC/3787/2020|EPI ISL 447241|B.1|Democratic Republic of the Congo|2020-04-24	Africa|hCoV-19/South Africa/LR00113/2020|EPI ISL 514407|B.1.1.206|South Africa|2020-07-20	0.0005591725	Africa
Africa|hCoV-19/DRC/3791/2020|EPI ISL 447242|B.1|Democratic Republic of the Congo|2020-04-24	Africa|hCoV-19/South Africa/LR00113/2020|EPI ISL 514407|B.1.1.206|South Africa|2020-07-20	0.0006359844	Africa
Africa|hCoV-19/DRC/3803/2020|EPI ISL 447243|B.1|Democratic Republic of the Congo|2020-04-24	Africa|hCoV-19/South Africa/LR00113/2020|EPI ISL 514407|B.1.1.206|South Africa|2020-07-20	0.0005258555	Africa
Africa|hCoV-19/DRC/3806/2020|EPI ISL 447244|B.1|Democratic Republic of the Congo|2020-04-24	Africa|hCoV-19/South Africa/LR00113/2020|EPI ISL 514407|B.1.1.206|South Africa|2020-07-20	0.0005258375	Africa
Africa|hCoV-19/DRC/3827/2020|EPI ISL 447245|B.1|Democratic Republic of the Congo|2020-04-24	Africa|hCoV-19/South Africa/LR00113/2020|EPI ISL 514407|B.1.1.206|South Africa|2020-07-20	0.0006554315	Africa
Africa|hCoV-19/DRC/3829/2020|EPI ISL 447246|B.1|Democratic Republic of the Congo|2020-04-24	Africa|hCoV-19/South Africa/LR00113/2020|EPI ISL 514407|B.1.1.206|South Africa|2020-07-20	0.0006217372	Africa
Africa|hCoV-19/DRC/3834/2020|EPI ISL 447247|A|Democratic Republic of the Congo|2020-04-25	Africa|hCoV-19/South Africa/LR00113/2020|EPI ISL 514407|B.1.1.206|South Africa|2020-07-20	0.0008332910	Africa
Africa|hCoV-19/DRC/3837/2020|EPI ISL 447248|B.1.128|Democratic Republic of the Congo|2020-04-25	Africa|hCoV-19/South Africa/LR00113/2020|EPI ISL 514407|B.1.1.206|South Africa|2020-07-20	0.0006896021	Africa
Africa|hCoV-19/DRC/3841/2020|EPI ISL 447249|B.1.128|Democratic Republic of the Congo|2020-04-25	Africa|hCoV-19/South Africa/LR00113/2020|EPI ISL 514407|B.1.1.206|South Africa|2020-07-20	0.0007568275	Africa
Africa|hCoV-19/DRC/3842/2020|EPI ISL 471396|B.1.128|Democratic Republic of the Congo|2020-04-25	Africa|hCoV-19/South Africa/LR00113/2020|EPI ISL 514407|B.1.1.206|South Africa|2020-07-20	0.0007550611	Africa
Africa|hCoV-19/DRC/3846/2020|EPI ISL 471397|B.1.84|Democratic Republic of the Congo|2020-04-25	Africa|hCoV-19/South Africa/LR00113/2020|EPI ISL 514407|B.1.1.206|South Africa|2020-07-20	0.0006863300	Africa
Africa|hCoV-19/DRC/3937/2020|EPI ISL 471398|B.1|Democratic Republic of the Congo|2020-04-25	Africa|hCoV-19/South Africa/LR00113/2020|EPI ISL 514407|B.1.1.206|South Africa|2020-07-20	0.0006520000	Africa
Africa|hCoV-19/DRC/3941/2020|EPI ISL 471399|B.1.128|Democratic Republic of the Congo|2020-04-25	Africa|hCoV-19/South Africa/LR00113/2020|EPI ISL 514407|B.1.1.206|South Africa|2020-07-20	0.0007252898	Africa
Africa|hCoV-19/DRC/3947/2020|EPI ISL 471400|B.1.214|Democratic Republic of the Congo|2020-04-25	Africa|hCoV-19/South Africa/LR00113/2020|EPI ISL 514407|B.1.1.206|South Africa|2020-07-20	0.0007550121	Africa
Africa|hCoV-19/DRC/3949/2020|EPI ISL 471401|B.1.84|Democratic Republic of the Congo|2020-04-26	Africa|hCoV-19/South Africa/LR00113/2020|EPI ISL 514407|B.1.1.206|South Africa|2020-07-20	0.0005833583	Africa
Africa|hCoV-19/DRC/396/2020|EPI ISL 420852|B.1.6|Democratic Republic of the Congo|2020-03-26	Africa|hCoV-19/South Africa/LR00113/2020|EPI ISL 514407|B.1.1.206|South Africa|2020-07-20	0.0005844673	Africa
Africa|hCoV-19/DRC/397/2020|EPI ISL 420845|B.1.6|Democratic Republic of the Congo|2020-03-26	Africa|hCoV-19/South Africa/LR00113/2020|EPI ISL 514407|B.1.1.206|South Africa|2020-07-20	0.0005834044	Africa
Africa|hCoV-19/DRC/400/2020|EPI ISL 420846|B.1.5|Democratic Republic of the Congo|2020-03	Africa|hCoV-19/South Africa/LR00113/2020|EPI ISL 514407|B.1.1.206|South Africa|2020-07-20	0.0005505297	Africa
Africa|hCoV-19/DRC/4012/2020|EPI ISL 471402|B.1|Democratic Republic of the Congo|2020-04-26	Africa|hCoV-19/South Africa/LR00113/2020|EPI ISL 514407|B.1.1.206|South Africa|2020-07-20	0.0007206935	Africa
Africa|hCoV-19/DRC/402/2020|EPI ISL 420853|B.1|Democratic Republic of the Congo|2020-03-26	Africa|hCoV-19/South Africa/LR00113/2020|EPI ISL 514407|B.1.1.206|South Africa|2020-07-20	0.0004999583	Africa
Africa|hCoV-19/DRC/4020/2020|EPI ISL 471403|B.1.5|Democratic Republic of the Congo|2020-04-26	Africa|hCoV-19/South Africa/LR00113/2020|EPI ISL 514407|B.1.1.206|South Africa|2020-07-20	0.0006520287	Africa
Africa|hCoV-19/DRC/4026/2020|EPI ISL 471404|B.1.84|Democratic Republic of the Congo|2020-04-27	Africa|hCoV-19/South Africa/LR00113/2020|EPI ISL 514407|B.1.1.206|South Africa|2020-07-20	0.0006205243	Africa
Africa|hCoV-19/DRC/4060/2020|EPI ISL 471405|B.1|Democratic Republic of the Congo|2020-04-27	Africa|hCoV-19/South Africa/LR00113/2020|EPI ISL 514407|B.1.1.206|South Africa|2020-07-20	0.0006519843	Africa
Africa|hCoV-19/DRC/4075/2020|EPI ISL 471406|B.1.214|Democratic Republic of the Congo|2020-04-27	Africa|hCoV-19/South Africa/LR00113/2020|EPI ISL 514407|B.1.1.206|South Africa|2020-07-20	0.0007207748	Africa
Africa|hCoV-19/DRC/4084/2020|EPI ISL 471407|B.1.214|Democratic Republic of the Congo|2020-04-27	Africa|hCoV-19/South Africa/LR00113/2020|EPI ISL 514407|B.1.1.206|South Africa|2020-07-20	0.0007550121	Africa
Africa|hCoV-19/DRC/4132/2020|EPI ISL 471408|B.1|Democratic Republic of the Congo|2020-04-27	Africa|hCoV-19/South Africa/LR00113/2020|EPI ISL 514407|B.1.1.206|South Africa|2020-07-20	0.0006863134	Africa
Africa|hCoV-19/DRC/4141/2020|EPI ISL 471409|B.1.128|Democratic Republic of the Congo|2020-04-27	Africa|hCoV-19/South Africa/LR00113/2020|EPI ISL 514407|B.1.1.206|South Africa|2020-07-20	0.0007206934	Africa
Africa|hCoV-19/DRC/4145/2020|EPI ISL 471410|B.1|Democratic Republic of the Congo|2020-04-27	Africa|hCoV-19/South Africa/LR00113/2020|EPI ISL 514407|B.1.1.206|South Africa|2020-07-20	0.0006176715	Africa
Africa|hCoV-19/DRC/4194/2020|EPI ISL 471414|B.1.5|Democratic Republic of the Congo|2020-04-28	Africa|hCoV-19/South Africa/LR00113/2020|EPI ISL 514407|B.1.1.206|South Africa|2020-07-20	0.0006519843	Africa
Africa|hCoV-19/DRC/4250/2020|EPI ISL 471415|B.1.1.1|Democratic Republic of the Congo|2020-04-28	Africa|hCoV-19/South Africa/LR00113/2020|EPI ISL 514407|B.1.1.206|South Africa|2020-07-20	0.0006176291	Africa
Africa|hCoV-19/DRC/4279/2020|EPI ISL 514114|B.1|Democratic Republic of the Congo|2020-04-28	Africa|hCoV-19/South Africa/LR00113/2020|EPI ISL 514407|B.1.1.206|South Africa|2020-07-20	0.0006209224	Africa
Africa|hCoV-19/DRC/4282/2020|EPI ISL 514103|B.1.128|Democratic Republic of the Congo|2020-04-08	Africa|hCoV-19/South Africa/LR00113/2020|EPI ISL 514407|B.1.1.206|South Africa|2020-07-20	0.0006554927	Africa
Africa|hCoV-19/DRC/4284/2020|EPI ISL 514115|B.1.128|Democratic Republic of the Congo|2020-04-28	Africa|hCoV-19/South Africa/LR00113/2020|EPI ISL 514407|B.1.1.206|South Africa|2020-07-20	0.0006554475	Africa
Africa|hCoV-19/DRC/431/2020|EPI ISL 420847|B.1.147|Democratic Republic of the Congo|2020-03-26	Africa|hCoV-19/South Africa/LR00113/2020|EPI ISL 514407|B.1.1.206|South Africa|2020-07-20	0.0005842205	Africa
Africa|hCoV-19/DRC/4418/2020|EPI ISL 496506|B.1.128|Democratic Republic of the Congo|2020-04-29	Africa|hCoV-19/South Africa/LR00113/2020|EPI ISL 514407|B.1.1.206|South Africa|2020-07-20	0.0006899828	Africa
Africa|hCoV-19/DRC/4422/2020|EPI ISL 496507|B.1.128|Democratic Republic of the Congo|2020-04-29	Africa|hCoV-19/South Africa/LR00113/2020|EPI ISL 514407|B.1.1.206|South Africa|2020-07-20	0.0006629937	Africa
Africa|hCoV-19/DRC/4427/2020|EPI ISL 496508|B.1.128|Democratic Republic of the Congo|2020-04-29	Africa|hCoV-19/South Africa/LR00113/2020|EPI ISL 514407|B.1.1.206|South Africa|2020-07-20	0.0006690152	Africa
Africa|hCoV-19/DRC/4429/2020|EPI ISL 513589|B.1.128|Democratic Republic of the Congo|2020-04-29	Africa|hCoV-19/South Africa/LR00113/2020|EPI ISL 514407|B.1.1.206|South Africa|2020-07-20	0.0006690624	Africa
Africa|hCoV-19/DRC/4430/2020|EPI ISL 496509|B.1.128|Democratic Republic of the Congo|2020-04-29	Africa|hCoV-19/South Africa/LR00113/2020|EPI ISL 514407|B.1.1.206|South Africa|2020-07-20	0.0006560582	Africa
Africa|hCoV-19/DRC/4437/2020|EPI ISL 513590|B.1.128|Democratic Republic of the Congo|2020-05-02	Africa|hCoV-19/South Africa/LR00113/2020|EPI ISL 514407|B.1.1.206|South Africa|2020-07-20	0.0007044150	Africa
Africa|hCoV-19/DRC/4442/2020|EPI ISL 496510|B.1.128|Democratic Republic of the Congo|2020-04-29	Africa|hCoV-19/South Africa/LR00113/2020|EPI ISL 514407|B.1.1.206|South Africa|2020-07-20	0.0006636185	Africa
Africa|hCoV-19/DRC/4444/2020|EPI ISL 514104|B.1.128|Democratic Republic of the Congo|2020-04-29	Africa|hCoV-19/South Africa/LR00113/2020|EPI ISL 514407|B.1.1.206|South Africa|2020-07-20	0.0006554474	Africa
Africa|hCoV-19/DRC/445/2020|EPI ISL 420848|B.1|Democratic Republic of the Congo|2020-03	Africa|hCoV-19/South Africa/LR00113/2020|EPI ISL 514407|B.1.1.206|South Africa|2020-07-20	0.0004958037	Africa
Africa|hCoV-19/DRC/4501/2020|EPI ISL 513591|B.1.5|Democratic Republic of the Congo|2020-05-30	Africa|hCoV-19/South Africa/LR00113/2020|EPI ISL 514407|B.1.1.206|South Africa|2020-07-20	0.0005635096	Africa
Africa|hCoV-19/DRC/4516/2020|EPI ISL 487192|B.1.1.275|Democratic Republic of the Congo|2020-04-28	Africa|hCoV-19/South Africa/LR00113/2020|EPI ISL 514407|B.1.1.206|South Africa|2020-07-20	0.0004471745	Africa
Africa|hCoV-19/DRC/4524/2020|EPI ISL 513597|A|Democratic Republic of the Congo|2020-04-30	Africa|hCoV-19/South Africa/LR00113/2020|EPI ISL 514407|B.1.1.206|South Africa|2020-07-20	0.0009009768	Africa
Africa|hCoV-19/DRC/4541/2020|EPI ISL 513598|B.1|Democratic Republic of the Congo|2020-04-30	Africa|hCoV-19/South Africa/LR00113/2020|EPI ISL 514407|B.1.1.206|South Africa|2020-07-20	0.0006520712	Africa
Africa|hCoV-19/DRC/4551/2020|EPI ISL 513599|B.1.178|Democratic Republic of the Congo|2020-04-30	Africa|hCoV-19/South Africa/LR00113/2020|EPI ISL 514407|B.1.1.206|South Africa|2020-07-20	0.0007282570	Africa
Africa|hCoV-19/DRC/4561/2020|EPI ISL 513600|B.1|Democratic Republic of the Congo|2020-04-30	Africa|hCoV-19/South Africa/LR00113/2020|EPI ISL 514407|B.1.1.206|South Africa|2020-07-20	0.0006519841	Africa
Africa|hCoV-19/DRC/4562/2020|EPI ISL 513601|B.1.214|Democratic Republic of the Congo|2020-04-30	Africa|hCoV-19/South Africa/LR00113/2020|EPI ISL 514407|B.1.1.206|South Africa|2020-07-20	0.0006520000	Africa
Africa|hCoV-19/DRC/4568/2020|EPI ISL 513602|B.1|Democratic Republic of the Congo|2020-04-30	Africa|hCoV-19/South Africa/LR00113/2020|EPI ISL 514407|B.1.1.206|South Africa|2020-07-20	0.0006590160	Africa
Africa|hCoV-19/DRC/4578/2020|EPI ISL 513603|B.1|Democratic Republic of the Congo|2020-04-30	Africa|hCoV-19/South Africa/LR00113/2020|EPI ISL 514407|B.1.1.206|South Africa|2020-07-20	0.0006982435	Africa
Africa|hCoV-19/DRC/4613/2020|EPI ISL 513604|B.1.214|Democratic Republic of the Congo|2020-04-30	Africa|hCoV-19/South Africa/LR00113/2020|EPI ISL 514407|B.1.1.206|South Africa|2020-07-20	0.0006926034	Africa
Africa|hCoV-19/DRC/4614/2020|EPI ISL 513605|B.1|Democratic Republic of the Congo|2020-04-30	Africa|hCoV-19/South Africa/LR00113/2020|EPI ISL 514407|B.1.1.206|South Africa|2020-07-20	0.0007893795	Africa
Africa|hCoV-19/DRC/4631/2020|EPI ISL 513606|B.1.5|Democratic Republic of the Congo|2020-04-30	Africa|hCoV-19/South Africa/LR00113/2020|EPI ISL 514407|B.1.1.206|South Africa|2020-07-20	0.0007894337	Africa
Africa|hCoV-19/DRC/4633/2020|EPI ISL 513607|B.1.128|Democratic Republic of the Congo|2020-04-30	Africa|hCoV-19/South Africa/LR00113/2020|EPI ISL 514407|B.1.1.206|South Africa|2020-07-20	0.0007550612	Africa
Africa|hCoV-19/DRC/4642/2020|EPI ISL 513608|B.1.128|Democratic Republic of the Congo|2020-04-30	Africa|hCoV-19/South Africa/LR00113/2020|EPI ISL 514407|B.1.1.206|South Africa|2020-07-20	0.0007550276	Africa
Africa|hCoV-19/DRC/4647/2020|EPI ISL 513609|B.1.128|Democratic Republic of the Congo|2020-04-30	Africa|hCoV-19/South Africa/LR00113/2020|EPI ISL 514407|B.1.1.206|South Africa|2020-07-20	0.0007206934	Africa
Africa|hCoV-19/DRC/4653/2020|EPI ISL 513610|B.1.128|Democratic Republic of the Congo|2020-04-30	Africa|hCoV-19/South Africa/LR00113/2020|EPI ISL 514407|B.1.1.206|South Africa|2020-07-20	0.0007551054	Africa
Africa|hCoV-19/DRC/4681/2020|EPI ISL 514116|B.1.128|Democratic Republic of the Congo|2020-04-30	Africa|hCoV-19/South Africa/LR00113/2020|EPI ISL 514407|B.1.1.206|South Africa|2020-07-20	0.0006624386	Africa
Africa|hCoV-19/DRC/4683/2020|EPI ISL 514105|B.1.5|Democratic Republic of the Congo|2020-04-30	Africa|hCoV-19/South Africa/LR00113/2020|EPI ISL 514407|B.1.1.206|South Africa|2020-07-20	0.0006964931	Africa
Africa|hCoV-19/DRC/4685/2020|EPI ISL 514106|B.1.128|Democratic Republic of the Congo|2020-04-30	Africa|hCoV-19/South Africa/LR00113/2020|EPI ISL 514407|B.1.1.206|South Africa|2020-07-20	0.0007583243	Africa
Africa|hCoV-19/DRC/4690/2020|EPI ISL 514117|B.1.128|Democratic Republic of the Congo|2020-04-30	Africa|hCoV-19/South Africa/LR00113/2020|EPI ISL 514407|B.1.1.206|South Africa|2020-07-20	0.0006903877	Africa
Africa|hCoV-19/DRC/4693/2020|EPI ISL 514118|B.1.128|Democratic Republic of the Congo|2020-04-30	Africa|hCoV-19/South Africa/LR00113/2020|EPI ISL 514407|B.1.1.206|South Africa|2020-07-20	0.0007234240	Africa
Africa|hCoV-19/DRC/4694/2020|EPI ISL 514107|B.1.128|Democratic Republic of the Congo|2020-04-30	Africa|hCoV-19/South Africa/LR00113/2020|EPI ISL 514407|B.1.1.206|South Africa|2020-07-20	0.0006971728	Africa
Africa|hCoV-19/DRC/4720/2020|EPI ISL 514108|B.1.84|Democratic Republic of the Congo|2020-05-01	Africa|hCoV-19/South Africa/LR00113/2020|EPI ISL 514407|B.1.1.206|South Africa|2020-07-20	0.0006212371	Africa
Africa|hCoV-19/DRC/4785/2020|EPI ISL 514119|B.1.84|Democratic Republic of the Congo|2020-05-01	Africa|hCoV-19/South Africa/LR00113/2020|EPI ISL 514407|B.1.1.206|South Africa|2020-07-20	0.0007924362	Africa
Africa|hCoV-19/DRC/5019/2020|EPI ISL 496511|B.1|Democratic Republic of the Congo|2020-05-02	Africa|hCoV-19/South Africa/LR00113/2020|EPI ISL 514407|B.1.1.206|South Africa|2020-07-20	0.0006785297	Africa
Africa|hCoV-19/DRC/5094/2020|EPI ISL 496491|B.1.84|Democratic Republic of the Congo|2020-05-02	Africa|hCoV-19/South Africa/LR00113/2020|EPI ISL 514407|B.1.1.206|South Africa|2020-07-20	0.0006276504	Africa
Africa|hCoV-19/DRC/5186/2020|EPI ISL 496512|B.1|Democratic Republic of the Congo|2020-05-03	Africa|hCoV-19/South Africa/LR00113/2020|EPI ISL 514407|B.1.1.206|South Africa|2020-07-20	0.0006630533	Africa
Africa|hCoV-19/DRC/5187/2020|EPI ISL 513619|B.1|Democratic Republic of the Congo|2020-05-03	Africa|hCoV-19/South Africa/LR00113/2020|EPI ISL 514407|B.1.1.206|South Africa|2020-07-20	0.0006604496	Africa
Africa|hCoV-19/DRC/5205/2020|EPI ISL 487365|B.1.1.275|Democratic Republic of the Congo|2020-05-01	Africa|hCoV-19/South Africa/LR00113/2020|EPI ISL 514407|B.1.1.206|South Africa|2020-07-20	0.0004861521	Africa
Africa|hCoV-19/DRC/521/2020|EPI ISL 420854|B.1.5|Democratic Republic of the Congo|2020-03-25	Africa|hCoV-19/South Africa/LR00113/2020|EPI ISL 514407|B.1.1.206|South Africa|2020-07-20	0.0005163950	Africa
Africa|hCoV-19/DRC/5210/2020|EPI ISL 487369|B.1.1.275|Democratic Republic of the Congo|2020-05-01	Africa|hCoV-19/South Africa/LR00113/2020|EPI ISL 514407|B.1.1.206|South Africa|2020-07-20	0.0004529539	Africa
Africa|hCoV-19/DRC/523/2020|EPI ISL 420849|B.1.1.1|Democratic Republic of the Congo|2020-03-28	Africa|hCoV-19/South Africa/LR00113/2020|EPI ISL 514407|B.1.1.206|South Africa|2020-07-20	0.0005161642	Africa
Africa|hCoV-19/DRC/5240/2020|EPI ISL 496492|B.1|Democratic Republic of the Congo|2020-05-03	Africa|hCoV-19/South Africa/LR00113/2020|EPI ISL 514407|B.1.1.206|South Africa|2020-07-20	0.0005523406	Africa
Africa|hCoV-19/DRC/5377/2020|EPI ISL 496513|B.1|Democratic Republic of the Congo|2020-05-04	Africa|hCoV-19/South Africa/LR00113/2020|EPI ISL 514407|B.1.1.206|South Africa|2020-07-20	0.0006213875	Africa
Africa|hCoV-19/DRC/5538/2020|EPI ISL 514120|B.1|Democratic Republic of the Congo|2020-05-05	Africa|hCoV-19/South Africa/LR00113/2020|EPI ISL 514407|B.1.1.206|South Africa|2020-07-20	0.0005981041	Africa
Africa|hCoV-19/DRC/5651/2020|EPI ISL 496493|B.1.1.1|Democratic Republic of the Congo|2020-05-06	Africa|hCoV-19/South Africa/LR00113/2020|EPI ISL 514407|B.1.1.206|South Africa|2020-07-20	0.0005282314	Africa
Africa|hCoV-19/DRC/5705/2020|EPI ISL 496494|B.1.84|Democratic Republic of the Congo|2020-05-06	Africa|hCoV-19/South Africa/LR00113/2020|EPI ISL 514407|B.1.1.206|South Africa|2020-07-20	0.0006052944	Africa
Africa|hCoV-19/DRC/5735/2020|EPI ISL 496495|B.1.214|Democratic Republic of the Congo|2020-05-06	Africa|hCoV-19/South Africa/LR00113/2020|EPI ISL 514407|B.1.1.206|South Africa|2020-07-20	0.0006382032	Africa
Africa|hCoV-19/DRC/5815/2020|EPI ISL 495629|B.1.214|Democratic Republic of the Congo|2020-05-06	Africa|hCoV-19/South Africa/LR00113/2020|EPI ISL 514407|B.1.1.206|South Africa|2020-07-20	0.0006740867	Africa
Africa|hCoV-19/DRC/5907/2020|EPI ISL 496496|B.1.84|Democratic Republic of the Congo|2020-05-07	Africa|hCoV-19/South Africa/LR00113/2020|EPI ISL 514407|B.1.1.206|South Africa|2020-07-20	0.0007120984	Africa
Africa|hCoV-19/DRC/5913/2020|EPI ISL 496497|B.1|Democratic Republic of the Congo|2020-05-07	Africa|hCoV-19/South Africa/LR00113/2020|EPI ISL 514407|B.1.1.206|South Africa|2020-07-20	0.0006975447	Africa
Africa|hCoV-19/DRC/5927/2020|EPI ISL 496498|B.1.9|Democratic Republic of the Congo|2020-05-07	Africa|hCoV-19/South Africa/LR00113/2020|EPI ISL 514407|B.1.1.206|South Africa|2020-07-20	0.0008724694	Africa
Africa|hCoV-19/DRC/5957/2020|EPI ISL 496499|B.1.5|Democratic Republic of the Congo|2020-05-07	Africa|hCoV-19/South Africa/LR00113/2020|EPI ISL 514407|B.1.1.206|South Africa|2020-07-20	0.0005511042	Africa
Africa|hCoV-19/DRC/5964/2020|EPI ISL 496500|B.1.178|Democratic Republic of the Congo|2020-05-07	Africa|hCoV-19/South Africa/LR00113/2020|EPI ISL 514407|B.1.1.206|South Africa|2020-07-20	0.0005394314	Africa
Africa|hCoV-19/DRC/5996/2020|EPI ISL 496514|B.1.84|Democratic Republic of the Congo|2020-05-08	Africa|hCoV-19/South Africa/LR00113/2020|EPI ISL 514407|B.1.1.206|South Africa|2020-07-20	0.0006280005	Africa
Africa|hCoV-19/DRC/6026/2020|EPI ISL 513622|B.1.1.1|Democratic Republic of the Congo|2020-05-08	Africa|hCoV-19/South Africa/LR00113/2020|EPI ISL 514407|B.1.1.206|South Africa|2020-07-20	0.0005973063	Africa
Africa|hCoV-19/DRC/6143/2020|EPI ISL 496515|B.1|Democratic Republic of the Congo|2020-05-08	Africa|hCoV-19/South Africa/LR00113/2020|EPI ISL 514407|B.1.1.206|South Africa|2020-07-20	0.0005989595	Africa
Africa|hCoV-19/DRC/6151/2020|EPI ISL 513620|B.1.214|Democratic Republic of the Congo|2020-05-08	Africa|hCoV-19/South Africa/LR00113/2020|EPI ISL 514407|B.1.1.206|South Africa|2020-07-20	0.0006640521	Africa
Africa|hCoV-19/DRC/6163/2020|EPI ISL 513623|B.1.214|Democratic Republic of the Congo|2020-05-08	Africa|hCoV-19/South Africa/LR00113/2020|EPI ISL 514407|B.1.1.206|South Africa|2020-07-20	0.0006693616	Africa
Africa|hCoV-19/DRC/6203/2020|EPI ISL 514109|B.1|Democratic Republic of the Congo|2020-05-09	Africa|hCoV-19/South Africa/LR00113/2020|EPI ISL 514407|B.1.1.206|South Africa|2020-07-20	0.0007602679	Africa
Africa|hCoV-19/DRC/6209/2020|EPI ISL 514110|B.1.84|Democratic Republic of the Congo|2020-05-09	Africa|hCoV-19/South Africa/LR00113/2020|EPI ISL 514407|B.1.1.206|South Africa|2020-07-20	0.0005864428	Africa
Africa|hCoV-19/DRC/6227/2020|EPI ISL 514121|B.1.84|Democratic Republic of the Congo|2020-05-09	Africa|hCoV-19/South Africa/LR00113/2020|EPI ISL 514407|B.1.1.206|South Africa|2020-07-20	0.0005872532	Africa
Africa|hCoV-19/DRC/6313/2020|EPI ISL 496516|B.1.84|Democratic Republic of the Congo|2020-05-09	Africa|hCoV-19/South Africa/LR00113/2020|EPI ISL 514407|B.1.1.206|South Africa|2020-07-20	0.0007157497	Africa
Africa|hCoV-19/DRC/6338/2020|EPI ISL 495630|B.1|Democratic Republic of the Congo|2020-05-09	Africa|hCoV-19/South Africa/LR00113/2020|EPI ISL 514407|B.1.1.206|South Africa|2020-07-20	0.0006367045	Africa
Africa|hCoV-19/DRC/6341/2020|EPI ISL 495631|B.1|Democratic Republic of the Congo|2020-05-09	Africa|hCoV-19/South Africa/LR00113/2020|EPI ISL 514407|B.1.1.206|South Africa|2020-07-20	0.0007483854	Africa
Africa|hCoV-19/DRC/6342/2020|EPI ISL 495632|B.1|Democratic Republic of the Congo|2020-05-09	Africa|hCoV-19/South Africa/LR00113/2020|EPI ISL 514407|B.1.1.206|South Africa|2020-07-20	0.0007046980	Africa
Africa|hCoV-19/DRC/6361/2020|EPI ISL 495633|B.1|Democratic Republic of the Congo|2020-05-09	Africa|hCoV-19/South Africa/LR00113/2020|EPI ISL 514407|B.1.1.206|South Africa|2020-07-20	0.0006073548	Africa
Africa|hCoV-19/DRC/6380/2020|EPI ISL 513611|B.1.1.275|Democratic Republic of the Congo|2020-05-04	Africa|hCoV-19/South Africa/LR00113/2020|EPI ISL 514407|B.1.1.206|South Africa|2020-07-20	0.0004869127	Africa
Africa|hCoV-19/DRC/6384/2020|EPI ISL 513612|B.1.1.275|Democratic Republic of the Congo|2020-05-07	Africa|hCoV-19/South Africa/LR00113/2020|EPI ISL 514407|B.1.1.206|South Africa|2020-07-20	0.0004188613	Africa
Africa|hCoV-19/DRC/6386/2020|EPI ISL 513613|B.1.1.275|Democratic Republic of the Congo|2020-05-07	Africa|hCoV-19/South Africa/LR00113/2020|EPI ISL 514407|B.1.1.206|South Africa|2020-07-20	0.0004463150	Africa
Africa|hCoV-19/DRC/6389/2020|EPI ISL 513614|B.1.84|Democratic Republic of the Congo|2020-05-07	Africa|hCoV-19/South Africa/LR00113/2020|EPI ISL 514407|B.1.1.206|South Africa|2020-07-20	0.0006969227	Africa
Africa|hCoV-19/DRC/6390/2020|EPI ISL 513615|B.1.1.275|Democratic Republic of the Congo|2020-05-04	Africa|hCoV-19/South Africa/LR00113/2020|EPI ISL 514407|B.1.1.206|South Africa|2020-07-20	0.0005501077	Africa
Africa|hCoV-19/DRC/6392/2020|EPI ISL 513616|B.1|Democratic Republic of the Congo|2020-05-04	Africa|hCoV-19/South Africa/LR00113/2020|EPI ISL 514407|B.1.1.206|South Africa|2020-07-20	0.0005196916	Africa
Africa|hCoV-19/DRC/6395/2020|EPI ISL 513617|B.1.1.275|Democratic Republic of the Congo|2020-05-07	Africa|hCoV-19/South Africa/LR00113/2020|EPI ISL 514407|B.1.1.206|South Africa|2020-07-20	0.0005833422	Africa
Africa|hCoV-19/DRC/6398/2020|EPI ISL 513618|B.1.1.275|Democratic Republic of the Congo|2020-05-07	Africa|hCoV-19/South Africa/LR00113/2020|EPI ISL 514407|B.1.1.206|South Africa|2020-07-20	0.0004803270	Africa
Africa|hCoV-19/DRC/6724/2020|EPI ISL 495634|B.1|Democratic Republic of the Congo|2020-05-11	Africa|hCoV-19/South Africa/LR00113/2020|EPI ISL 514407|B.1.1.206|South Africa|2020-07-20	0.0005864348	Africa
Africa|hCoV-19/DRC/6743/2020|EPI ISL 495635|B.1.149|Democratic Republic of the Congo|2020-05-11	Africa|hCoV-19/South Africa/LR00113/2020|EPI ISL 514407|B.1.1.206|South Africa|2020-07-20	0.0006042317	Africa
Africa|hCoV-19/DRC/6783/2020|EPI ISL 496501|B.1.149|Democratic Republic of the Congo|2020-05-11	Africa|hCoV-19/South Africa/LR00113/2020|EPI ISL 514407|B.1.1.206|South Africa|2020-07-20	0.0006359174	Africa
Africa|hCoV-19/DRC/6784/2020|EPI ISL 495636|B.1|Democratic Republic of the Congo|2020-05-11	Africa|hCoV-19/South Africa/LR00113/2020|EPI ISL 514407|B.1.1.206|South Africa|2020-07-20	0.0005854273	Africa
Africa|hCoV-19/DRC/6786/2020|EPI ISL 495637|B.1.178|Democratic Republic of the Congo|2020-05-11	Africa|hCoV-19/South Africa/LR00113/2020|EPI ISL 514407|B.1.1.206|South Africa|2020-07-20	0.0006559361	Africa
Africa|hCoV-19/DRC/6791/2020|EPI ISL 495638|B.1.178|Democratic Republic of the Congo|2020-05-11	Africa|hCoV-19/South Africa/LR00113/2020|EPI ISL 514407|B.1.1.206|South Africa|2020-07-20	0.0006237684	Africa
Africa|hCoV-19/DRC/6792/2020|EPI ISL 495639|B.1|Democratic Republic of the Congo|2020-05-11	Africa|hCoV-19/South Africa/LR00113/2020|EPI ISL 514407|B.1.1.206|South Africa|2020-07-20	0.0005734183	Africa
Africa|hCoV-19/DRC/6801/2020|EPI ISL 514111|B.1|Democratic Republic of the Congo|2020-05-11	Africa|hCoV-19/South Africa/LR00113/2020|EPI ISL 514407|B.1.1.206|South Africa|2020-07-20	0.0008008026	Africa
Africa|hCoV-19/DRC/6853/2020|EPI ISL 496502|B.1.214|Democratic Republic of the Congo|2020-05-11	Africa|hCoV-19/South Africa/LR00113/2020|EPI ISL 514407|B.1.1.206|South Africa|2020-07-20	0.0005957863	Africa
Africa|hCoV-19/DRC/6854/2020|EPI ISL 496503|B.1|Democratic Republic of the Congo|2020-05-11	Africa|hCoV-19/South Africa/LR00113/2020|EPI ISL 514407|B.1.1.206|South Africa|2020-07-20	0.0007797471	Africa
Africa|hCoV-19/DRC/6875/2020|EPI ISL 496504|B.1|Democratic Republic of the Congo|2020-05-11	Africa|hCoV-19/South Africa/LR00113/2020|EPI ISL 514407|B.1.1.206|South Africa|2020-07-20	0.0005864633	Africa
Africa|hCoV-19/DRC/7042/2020|EPI ISL 513592|B.1.214|Democratic Republic of the Congo|2020-05-12	Africa|hCoV-19/South Africa/LR00113/2020|EPI ISL 514407|B.1.1.206|South Africa|2020-07-20	0.0006213319	Africa
Africa|hCoV-19/DRC/7061/2020|EPI ISL 513593|B.1|Democratic Republic of the Congo|2020-05-12	Africa|hCoV-19/South Africa/LR00113/2020|EPI ISL 514407|B.1.1.206|South Africa|2020-07-20	0.0005666566	Africa
Africa|hCoV-19/DRC/7140/2020|EPI ISL 513594|B.1.214|Democratic Republic of the Congo|2020-05-12	Africa|hCoV-19/South Africa/LR00113/2020|EPI ISL 514407|B.1.1.206|South Africa|2020-07-20	0.0007342728	Africa
Africa|hCoV-19/DRC/7200/2020|EPI ISL 514112|B.1|Democratic Republic of the Congo|2020-05-13	Africa|hCoV-19/South Africa/LR00113/2020|EPI ISL 514407|B.1.1.206|South Africa|2020-07-20	0.0007550950	Africa
Africa|hCoV-19/DRC/7211/2020|EPI ISL 514122|B.1.149|Democratic Republic of the Congo|2020-05-13	Africa|hCoV-19/South Africa/LR00113/2020|EPI ISL 514407|B.1.1.206|South Africa|2020-07-20	0.0007234812	Africa
Africa|hCoV-19/DRC/7248/2020|EPI ISL 514123|B.1|Democratic Republic of the Congo|2020-05-13	Africa|hCoV-19/South Africa/LR00113/2020|EPI ISL 514407|B.1.1.206|South Africa|2020-07-20	0.0005989045	Africa
Africa|hCoV-19/DRC/7255/2020|EPI ISL 514124|B.1.149|Democratic Republic of the Congo|2020-05-13	Africa|hCoV-19/South Africa/LR00113/2020|EPI ISL 514407|B.1.1.206|South Africa|2020-07-20	0.0007296532	Africa
Africa|hCoV-19/DRC/73/2020|EPI ISL 417941|B.1.178|Democratic Republic of the Congo|2020-03-18	Africa|hCoV-19/South Africa/LR00113/2020|EPI ISL 514407|B.1.1.206|South Africa|2020-07-20	0.0005505619	Africa
Africa|hCoV-19/DRC/7386/2020|EPI ISL 513595|B.1.5|Democratic Republic of the Congo|2020-05-14	Africa|hCoV-19/South Africa/LR00113/2020|EPI ISL 514407|B.1.1.206|South Africa|2020-07-20	0.0005285346	Africa
Africa|hCoV-19/DRC/7430/2020|EPI ISL 496517|B.1.1.1|Democratic Republic of the Congo|2020-05-14	Africa|hCoV-19/South Africa/LR00113/2020|EPI ISL 514407|B.1.1.206|South Africa|2020-07-20	0.0007210278	Africa
Africa|hCoV-19/DRC/7434/2020|EPI ISL 513621|B.1.1.1|Democratic Republic of the Congo|2020-05-14	Africa|hCoV-19/South Africa/LR00113/2020|EPI ISL 514407|B.1.1.206|South Africa|2020-07-20	0.0007083880	Africa
Africa|hCoV-19/DRC/7471/2020|EPI ISL 513596|B.1.214|Democratic Republic of the Congo|2020-05-14	Africa|hCoV-19/South Africa/LR00113/2020|EPI ISL 514407|B.1.1.206|South Africa|2020-07-20	0.0006236174	Africa
Africa|hCoV-19/DRC/7488/2020|EPI ISL 514113|B.1.1|Democratic Republic of the Congo|2020-05-14	Africa|hCoV-19/South Africa/LR00113/2020|EPI ISL 514407|B.1.1.206|South Africa|2020-07-20	0.0003792759	Africa
Africa|hCoV-19/DRC/7713/2020|EPI ISL 495640|B.1|Democratic Republic of the Congo|2020-05-14	Africa|hCoV-19/South Africa/LR00113/2020|EPI ISL 514407|B.1.1.206|South Africa|2020-07-20	0.0008103822	Africa
Africa|hCoV-19/DRC/7864/2020|EPI ISL 496505|B.1.214|Democratic Republic of the Congo|2020-05-15	Africa|hCoV-19/South Africa/LR00113/2020|EPI ISL 514407|B.1.1.206|South Africa|2020-07-20	0.0007028335	Africa
Africa|hCoV-19/DRC/7920/2020|EPI ISL 495641|B.1|Democratic Republic of the Congo|2020-05-15	Africa|hCoV-19/South Africa/LR00113/2020|EPI ISL 514407|B.1.1.206|South Africa|2020-07-20	0.0007251619	Africa
Africa|hCoV-19/DRC/80/2020|EPI ISL 417942|B.1.178|Democratic Republic of the Congo|2020-03-18	Africa|hCoV-19/South Africa/LR00113/2020|EPI ISL 514407|B.1.1.206|South Africa|2020-07-20	0.0005168881	Africa
Africa|hCoV-19/DRC/8018/2020|EPI ISL 514125|B.1.5|Democratic Republic of the Congo|2020-05-15	Africa|hCoV-19/South Africa/LR00113/2020|EPI ISL 514407|B.1.1.206|South Africa|2020-07-20	0.0007099254	Africa
Africa|hCoV-19/DRC/81/2020|EPI ISL 417944|B.1.9|Democratic Republic of the Congo|2020-03-18	Africa|hCoV-19/South Africa/LR00113/2020|EPI ISL 514407|B.1.1.206|South Africa|2020-07-20	0.0006208666	Africa
Africa|hCoV-19/DRC/82/2020|EPI ISL 417946|B.1.5|Democratic Republic of the Congo|2020-03-18	Africa|hCoV-19/South Africa/LR00113/2020|EPI ISL 514407|B.1.1.206|South Africa|2020-07-20	0.0005146594	Africa
Africa|hCoV-19/DRC/94/2020|EPI ISL 417947|B.1|Democratic Republic of the Congo|2020-03-19	Africa|hCoV-19/South Africa/LR00113/2020|EPI ISL 514407|B.1.1.206|South Africa|2020-07-20	0.0005492315	Africa
Africa|hCoV-19/DRC/998/2020|EPI ISL 429254|B.1|Democratic Republic of the Congo|2020-04-03	Africa|hCoV-19/South Africa/LR00113/2020|EPI ISL 514407|B.1.1.206|South Africa|2020-07-20	0.0006059480	Africa
Africa|hCoV-19/DRC/KN-0038/2020|EPI ISL 417434|B.1.128|Democratic Republic of the Congo|2020-03-14	Africa|hCoV-19/South Africa/LR00113/2020|EPI ISL 514407|B.1.1.206|South Africa|2020-07-20	0.0006741278	Africa
Africa|hCoV-19/DRC/KN-0054/2020|EPI ISL 417437|B.1.178|Democratic Republic of the Congo|2020-03-17	Africa|hCoV-19/South Africa/LR00113/2020|EPI ISL 514407|B.1.1.206|South Africa|2020-07-20	0.0005840252	Africa
Africa|hCoV-19/DRC/KN-0058/2020|EPI ISL 417438|B.1|Democratic Republic of the Congo|2020-03-17	Africa|hCoV-19/South Africa/LR00113/2020|EPI ISL 514407|B.1.1.206|South Africa|2020-07-20	0.0005194579	Africa
Africa|hCoV-19/DRC/KN-0060/2020|EPI ISL 417440|B.1|Democratic Republic of the Congo|2020-03-17	Africa|hCoV-19/South Africa/LR00113/2020|EPI ISL 514407|B.1.1.206|South Africa|2020-07-20	0.0005844994	Africa
Africa|hCoV-19/DRC/KN-0070/2020|EPI ISL 417441|B.1.178|Democratic Republic of the Congo|2020-03-17	Africa|hCoV-19/South Africa/LR00113/2020|EPI ISL 514407|B.1.1.206|South Africa|2020-07-20	0.0005274087	Africa
Africa|hCoV-19/DRC/KN-0072/2020|EPI ISL 417442|B.1.178|Democratic Republic of the Congo|2020-03-18	Africa|hCoV-19/South Africa/LR00113/2020|EPI ISL 514407|B.1.1.206|South Africa|2020-07-20	0.0005518719	Africa
Africa|hCoV-19/DRC/KN-13/2020|EPI ISL 414647|B.1|Democratic Republic of the Congo|2020-03-09	Africa|hCoV-19/South Africa/LR00113/2020|EPI ISL 514407|B.1.1.206|South Africa|2020-07-20	0.0005269567	Africa
Africa|hCoV-19/Egypt/Army-MCL001/2020|EPI ISL 510526|B.1|Egypt|2020-06-01	Africa|hCoV-19/South Africa/LR00113/2020|EPI ISL 514407|B.1.1.206|South Africa|2020-07-20	0.0006863605	Africa
Africa|hCoV-19/Egypt/C-CU001a-S1/2020|EPI ISL 529031|B.1.255|Egypt|2020-05-19	Africa|hCoV-19/South Africa/LR00113/2020|EPI ISL 514407|B.1.1.206|South Africa|2020-07-20	0.0007208445	Africa
Africa|hCoV-19/Egypt/C-CU002b-S3/2020|EPI ISL 529032|B.1.1.1|Egypt|2020-06-19	Africa|hCoV-19/South Africa/LR00113/2020|EPI ISL 514407|B.1.1.206|South Africa|2020-07-20	0.0007549913	Africa
Africa|hCoV-19/Egypt/C-VSVRI-SERVAC/2020|EPI ISL 528386|B.1.255|Egypt|2020-08-22	Africa|hCoV-19/South Africa/LR00113/2020|EPI ISL 514407|B.1.1.206|South Africa|2020-07-20	0.0005490620	Africa
Africa|hCoV-19/Egypt/CUNCI-7I028/2020|EPI ISL 524426|B.1.255|Egypt|2020-07-19	Africa|hCoV-19/South Africa/LR00113/2020|EPI ISL 514407|B.1.1.206|South Africa|2020-07-20	0.0005490620	Africa
Africa|hCoV-19/Egypt/CUNCI-HGC002/2020|EPI ISL 468045|B.1|Egypt|2020-05-02	Africa|hCoV-19/South Africa/LR00113/2020|EPI ISL 514407|B.1.1.206|South Africa|2020-07-20	0.0005495654	Africa
Africa|hCoV-19/Egypt/CUNCI-HGC004/2020|EPI ISL 468048|B.1|Egypt|2020-05-02	Africa|hCoV-19/South Africa/LR00113/2020|EPI ISL 514407|B.1.1.206|South Africa|2020-07-20	0.0005494145	Africa
Africa|hCoV-19/Egypt/CUNCI-HGC005/2020|EPI ISL 468052|B.1|Egypt|2020-05-02	Africa|hCoV-19/South Africa/LR00113/2020|EPI ISL 514407|B.1.1.206|South Africa|2020-07-20	0.0006181506	Africa
Africa|hCoV-19/Egypt/CUNCI-HGC006/2020|EPI ISL 468050|B.1|Egypt|2020-05-02	Africa|hCoV-19/South Africa/LR00113/2020|EPI ISL 514407|B.1.1.206|South Africa|2020-07-20	0.0006180319	Africa
Africa|hCoV-19/Egypt/CUNCI-HGC007-2/2020|EPI ISL 468054|B.1|Egypt|2020-05-02	Africa|hCoV-19/South Africa/LR00113/2020|EPI ISL 514407|B.1.1.206|South Africa|2020-07-20	0.0006522619	Africa
Africa|hCoV-19/Egypt/CUNCI-HGC007/2020|EPI ISL 468046|B.1|Egypt|2020-05-02	Africa|hCoV-19/South Africa/LR00113/2020|EPI ISL 514407|B.1.1.206|South Africa|2020-07-20	0.0006181380	Africa
Africa|hCoV-19/Egypt/CUNCI-HGC008/2020|EPI ISL 468044|B.1|Egypt|2020-05-02	Africa|hCoV-19/South Africa/LR00113/2020|EPI ISL 514407|B.1.1.206|South Africa|2020-07-20	0.0006181592	Africa
Africa|hCoV-19/Egypt/CUNCI-HGC009/2020|EPI ISL 468053|B.1|Egypt|2020-05-02	Africa|hCoV-19/South Africa/LR00113/2020|EPI ISL 514407|B.1.1.206|South Africa|2020-07-20	0.0005496409	Africa
Africa|hCoV-19/Egypt/CUNCI-HGC010/2020|EPI ISL 468055|B.1.247|Egypt|2020-05-02	Africa|hCoV-19/South Africa/LR00113/2020|EPI ISL 514407|B.1.1.206|South Africa|2020-07-20	0.0007899216	Africa
Africa|hCoV-19/Egypt/CUNCI-HGC011/2020|EPI ISL 468059|B.1|Egypt|2020-05-02	Africa|hCoV-19/South Africa/LR00113/2020|EPI ISL 514407|B.1.1.206|South Africa|2020-07-20	0.0006181954	Africa
Africa|hCoV-19/Egypt/CUNCI-HGC012/2020|EPI ISL 468051|B.1.255|Egypt|2020-05-02	Africa|hCoV-19/South Africa/LR00113/2020|EPI ISL 514407|B.1.1.206|South Africa|2020-07-20	0.0007555904	Africa
Africa|hCoV-19/Egypt/CUNCI-HGC013/2020|EPI ISL 468047|B.1.201|Egypt|2020-05-02	Africa|hCoV-19/South Africa/LR00113/2020|EPI ISL 514407|B.1.1.206|South Africa|2020-07-20	0.0006868790	Africa
Africa|hCoV-19/Egypt/CUNCI-HGC014/2020|EPI ISL 468060|B.1.5|Egypt|2020-05-02	Africa|hCoV-19/South Africa/LR00113/2020|EPI ISL 514407|B.1.1.206|South Africa|2020-07-20	0.0004808004	Africa
Africa|hCoV-19/Egypt/CUNCI-HGC015/2020|EPI ISL 468056|B.1|Egypt|2020-05-02	Africa|hCoV-19/South Africa/LR00113/2020|EPI ISL 514407|B.1.1.206|South Africa|2020-07-20	0.0004807838	Africa
Africa|hCoV-19/Egypt/CUNCI-HGC016/2020|EPI ISL 468058|B.1|Egypt|2020-05-02	Africa|hCoV-19/South Africa/LR00113/2020|EPI ISL 514407|B.1.1.206|South Africa|2020-07-20	0.0006193928	Africa
Africa|hCoV-19/Egypt/CUNCI-HGC021/2020|EPI ISL 468061|B.1|Egypt|2020-05-02	Africa|hCoV-19/South Africa/LR00113/2020|EPI ISL 514407|B.1.1.206|South Africa|2020-07-20	0.0006190796	Africa
Africa|hCoV-19/Egypt/CUNCI-HGC023/2020|EPI ISL 468057|B.1.5|Egypt|2020-05-02	Africa|hCoV-19/South Africa/LR00113/2020|EPI ISL 514407|B.1.1.206|South Africa|2020-07-20	0.0005152016	Africa
Africa|hCoV-19/Egypt/CUNCI-HGC028/2020|EPI ISL 468062|B.1|Egypt|2020-05-02	Africa|hCoV-19/South Africa/LR00113/2020|EPI ISL 514407|B.1.1.206|South Africa|2020-07-20	0.0006880839	Africa
Africa|hCoV-19/Egypt/CUNCI-HGC3I011/2020|EPI ISL 479697|B.1|Egypt|2020-06-02	Africa|hCoV-19/South Africa/LR00113/2020|EPI ISL 514407|B.1.1.206|South Africa|2020-07-20	0.0006177287	Africa
Africa|hCoV-19/Egypt/CUNCI-HGC3I012/2020|EPI ISL 479693|B.1.255|Egypt|2020-06-02	Africa|hCoV-19/South Africa/LR00113/2020|EPI ISL 514407|B.1.1.206|South Africa|2020-07-20	0.0007550200	Africa
Africa|hCoV-19/Egypt/CUNCI-HGC3I013/2020|EPI ISL 479694|B.1.201|Egypt|2020-06-02	Africa|hCoV-19/South Africa/LR00113/2020|EPI ISL 514407|B.1.1.206|South Africa|2020-07-20	0.0006863605	Africa
Africa|hCoV-19/Egypt/CUNCI-HGC3I014/2020|EPI ISL 479696|B.1.5|Egypt|2020-06-02	Africa|hCoV-19/South Africa/LR00113/2020|EPI ISL 514407|B.1.1.206|South Africa|2020-07-20	0.0004804210	Africa
Africa|hCoV-19/Egypt/CUNCI-HGC3I02/2020|EPI ISL 479686|B.1|Egypt|2020-06-02	Africa|hCoV-19/South Africa/LR00113/2020|EPI ISL 514407|B.1.1.206|South Africa|2020-07-20	0.0005834304	Africa
Africa|hCoV-19/Egypt/CUNCI-HGC3I023/2020|EPI ISL 479695|B.1.5|Egypt|2020-06-02	Africa|hCoV-19/South Africa/LR00113/2020|EPI ISL 514407|B.1.1.206|South Africa|2020-07-20	0.0005148128	Africa
Africa|hCoV-19/Egypt/CUNCI-HGC3I025/2020|EPI ISL 479691|B.1|Egypt|2020-06-02	Africa|hCoV-19/South Africa/LR00113/2020|EPI ISL 514407|B.1.1.206|South Africa|2020-07-20	0.0006521252	Africa
Africa|hCoV-19/Egypt/CUNCI-HGC3I03/2020|EPI ISL 479687|B.1|Egypt|2020-06-02	Africa|hCoV-19/South Africa/LR00113/2020|EPI ISL 514407|B.1.1.206|South Africa|2020-07-20	0.0006176715	Africa
Africa|hCoV-19/Egypt/CUNCI-HGC3I05/2020|EPI ISL 479690|B.1|Egypt|2020-06-02	Africa|hCoV-19/South Africa/LR00113/2020|EPI ISL 514407|B.1.1.206|South Africa|2020-07-20	0.0006176840	Africa
Africa|hCoV-19/Egypt/CUNCI-HGC3I06/2020|EPI ISL 479688|B.1|Egypt|2020-06-02	Africa|hCoV-19/South Africa/LR00113/2020|EPI ISL 514407|B.1.1.206|South Africa|2020-07-20	0.0006176927	Africa
Africa|hCoV-19/Egypt/CUNCI-HGC3I08/2020|EPI ISL 479698|B.1|Egypt|2020-06-02	Africa|hCoV-19/South Africa/LR00113/2020|EPI ISL 514407|B.1.1.206|South Africa|2020-07-20	0.0006176927	Africa
Africa|hCoV-19/Egypt/CUNCI-HGC3I09/2020|EPI ISL 479692|B.1|Egypt|2020-06-02	Africa|hCoV-19/South Africa/LR00113/2020|EPI ISL 514407|B.1.1.206|South Africa|2020-07-20	0.0005492259	Africa
Africa|hCoV-19/Egypt/CUNCI-HGC4I003/2020|EPI ISL 479699|B.1.1.247|Egypt|2020-06-02	Africa|hCoV-19/South Africa/LR00113/2020|EPI ISL 514407|B.1.1.206|South Africa|2020-07-20	0.0006177116	Africa
Africa|hCoV-19/Egypt/CUNCI-HGC4I004/2020|EPI ISL 479700|B.1.1.296|Egypt|2020-06-02	Africa|hCoV-19/South Africa/LR00113/2020|EPI ISL 514407|B.1.1.206|South Africa|2020-07-20	0.0005146748	Africa
Africa|hCoV-19/Egypt/CUNCI-HGC4I015/2020|EPI ISL 479728|B.1.1.123|Egypt|2020-06-02	Africa|hCoV-19/South Africa/LR00113/2020|EPI ISL 514407|B.1.1.206|South Africa|2020-07-20	0.0005491032	Africa
Africa|hCoV-19/Egypt/CUNCI-HGC4I022/2020|EPI ISL 479705|B.1.1|Egypt|2020-06-02	Africa|hCoV-19/South Africa/LR00113/2020|EPI ISL 514407|B.1.1.206|South Africa|2020-07-20	0.0006520424	Africa
Africa|hCoV-19/Egypt/CUNCI-HGC4I023/2020|EPI ISL 479729|B.1.1.247|Egypt|2020-06-02	Africa|hCoV-19/South Africa/LR00113/2020|EPI ISL 514407|B.1.1.206|South Africa|2020-07-20	0.0004804851	Africa
Africa|hCoV-19/Egypt/CUNCI-HGC4I025/2020|EPI ISL 479706|B.1.255|Egypt|2020-06-02	Africa|hCoV-19/South Africa/LR00113/2020|EPI ISL 514407|B.1.1.206|South Africa|2020-07-20	0.0006863675	Africa
Africa|hCoV-19/Egypt/CUNCI-HGC4I026/2020|EPI ISL 479702|B.1|Egypt|2020-06-02	Africa|hCoV-19/South Africa/LR00113/2020|EPI ISL 514407|B.1.1.206|South Africa|2020-07-20	0.0007557538	Africa
Africa|hCoV-19/Egypt/CUNCI-HGC4I029/2020|EPI ISL 479701|B.1.1.1|Egypt|2020-06-02	Africa|hCoV-19/South Africa/LR00113/2020|EPI ISL 514407|B.1.1.206|South Africa|2020-07-20	0.0006863675	Africa
Africa|hCoV-19/Egypt/CUNCI-HGC4I030/2020|EPI ISL 479703|B.1|Egypt|2020-06-02	Africa|hCoV-19/South Africa/LR00113/2020|EPI ISL 514407|B.1.1.206|South Africa|2020-07-20	0.0006863465	Africa
Africa|hCoV-19/Egypt/CUNCI-HGC4I031/2020|EPI ISL 479707|B.1.1.1|Egypt|2020-06-02	Africa|hCoV-19/South Africa/LR00113/2020|EPI ISL 514407|B.1.1.206|South Africa|2020-07-20	0.0007550173	Africa
Africa|hCoV-19/Egypt/CUNCI-HGC4I032/2020|EPI ISL 479709|B.1.1|Egypt|2020-06-02	Africa|hCoV-19/South Africa/LR00113/2020|EPI ISL 514407|B.1.1.206|South Africa|2020-07-20	0.0005151342	Africa
Africa|hCoV-19/Egypt/CUNCI-HGC4I033/2020|EPI ISL 479704|B.1|Egypt|2020-06-02	Africa|hCoV-19/South Africa/LR00113/2020|EPI ISL 514407|B.1.1.206|South Africa|2020-07-20	0.0005834704	Africa
Africa|hCoV-19/Egypt/CUNCI-HGC4I034/2020|EPI ISL 479708|B.1.255|Egypt|2020-06-02	Africa|hCoV-19/South Africa/LR00113/2020|EPI ISL 514407|B.1.1.206|South Africa|2020-07-20	0.0005490055	Africa
Africa|hCoV-19/Egypt/CUNCI-HGC5I001/2020|EPI ISL 479710|B.1.1|Egypt|2020-06-02	Africa|hCoV-19/South Africa/LR00113/2020|EPI ISL 514407|B.1.1.206|South Africa|2020-07-20	0.0003775318	Africa
Africa|hCoV-19/Egypt/CUNCI-HGC5I003/2020|EPI ISL 479711|B.1|Egypt|2020-06-02	Africa|hCoV-19/South Africa/LR00113/2020|EPI ISL 514407|B.1.1.206|South Africa|2020-07-20	0.0005147402	Africa
Africa|hCoV-19/Egypt/CUNCI-HGC5I010/2020|EPI ISL 479730|B.1.1|Egypt|2020-06-02	Africa|hCoV-19/South Africa/LR00113/2020|EPI ISL 514407|B.1.1.206|South Africa|2020-07-20	0.0004461924	Africa
Africa|hCoV-19/Egypt/CUNCI-HGC5I011/2020|EPI ISL 479712|B.1.1|Egypt|2020-06-02	Africa|hCoV-19/South Africa/LR00113/2020|EPI ISL 514407|B.1.1.206|South Africa|2020-07-20	0.0003774800	Africa
Africa|hCoV-19/Egypt/CUNCI-HGC5I012/2020|EPI ISL 479713|B.1.1|Egypt|2020-06-02	Africa|hCoV-19/South Africa/LR00113/2020|EPI ISL 514407|B.1.1.206|South Africa|2020-07-20	0.0004116919	Africa
Africa|hCoV-19/Egypt/CUNCI-HGC5I014/2020|EPI ISL 479714|B.1.255|Egypt|2020-06-02	Africa|hCoV-19/South Africa/LR00113/2020|EPI ISL 514407|B.1.1.206|South Africa|2020-07-20	0.0006863911	Africa
Africa|hCoV-19/Egypt/CUNCI-HGC5I015/2020|EPI ISL 475722|B.1.255|Egypt|2020-05-02	Africa|hCoV-19/South Africa/LR00113/2020|EPI ISL 514407|B.1.1.206|South Africa|2020-07-20	0.0007554242	Africa
Africa|hCoV-19/Egypt/CUNCI-HGC5I016/2020|EPI ISL 479731|B.1|Egypt|2020-06-02	Africa|hCoV-19/South Africa/LR00113/2020|EPI ISL 514407|B.1.1.206|South Africa|2020-07-20	0.0005834244	Africa
Africa|hCoV-19/Egypt/CUNCI-HGC5I022/2020|EPI ISL 479715|B.1.1|Egypt|2020-06-02	Africa|hCoV-19/South Africa/LR00113/2020|EPI ISL 514407|B.1.1.206|South Africa|2020-07-20	0.0004460241	Africa
Africa|hCoV-19/Egypt/CUNCI-HGC5I025/2020|EPI ISL 479716|A|Egypt|2020-06-02	Africa|hCoV-19/South Africa/LR00113/2020|EPI ISL 514407|B.1.1.206|South Africa|2020-07-20	0.0005157737	Africa
Africa|hCoV-19/Egypt/CUNCI-HGC5I026/2020|EPI ISL 479735|B.1.5|Egypt|2020-06-02	Africa|hCoV-19/South Africa/LR00113/2020|EPI ISL 514407|B.1.1.206|South Africa|2020-07-20	0.0006867042	Africa
Africa|hCoV-19/Egypt/CUNCI-HGC5I029/2020|EPI ISL 479734|B.1|Egypt|2020-06-02	Africa|hCoV-19/South Africa/LR00113/2020|EPI ISL 514407|B.1.1.206|South Africa|2020-07-20	0.0005835104	Africa
Africa|hCoV-19/Egypt/CUNCI-HGC5I030/2020|EPI ISL 479721|B.1.5|Egypt|2020-06-02	Africa|hCoV-19/South Africa/LR00113/2020|EPI ISL 514407|B.1.1.206|South Africa|2020-07-20	0.0004804869	Africa
Africa|hCoV-19/Egypt/CUNCI-HGC5I033/2020|EPI ISL 479717|B.1.5|Egypt|2020-06-02	Africa|hCoV-19/South Africa/LR00113/2020|EPI ISL 514407|B.1.1.206|South Africa|2020-07-20	0.0004461924	Africa
Africa|hCoV-19/Egypt/CUNCI-HGC5I034/2020|EPI ISL 479720|B.1.5|Egypt|2020-06-02	Africa|hCoV-19/South Africa/LR00113/2020|EPI ISL 514407|B.1.1.206|South Africa|2020-07-20	0.0005147049	Africa
Africa|hCoV-19/Egypt/CUNCI-HGC6I002/2020|EPI ISL 479719|B.1.1.1|Egypt|2020-06-02	Africa|hCoV-19/South Africa/LR00113/2020|EPI ISL 514407|B.1.1.206|South Africa|2020-07-20	0.0006519910	Africa
Africa|hCoV-19/Egypt/CUNCI-HGC6I003/2020|EPI ISL 479718|B.1.5|Egypt|2020-06-02	Africa|hCoV-19/South Africa/LR00113/2020|EPI ISL 514407|B.1.1.206|South Africa|2020-07-20	0.0005834163	Africa
Africa|hCoV-19/Egypt/CUNCI-HGC6I007/2020|EPI ISL 479722|B.1|Egypt|2020-06-02	Africa|hCoV-19/South Africa/LR00113/2020|EPI ISL 514407|B.1.1.206|South Africa|2020-07-20	0.0005148658	Africa
Africa|hCoV-19/Egypt/CUNCI-HGC6I010/2020|EPI ISL 478672|B.1|Egypt|2020-06-02	Africa|hCoV-19/South Africa/LR00113/2020|EPI ISL 514407|B.1.1.206|South Africa|2020-07-20	0.0006863134	Africa
Africa|hCoV-19/Egypt/CUNCI-HGC6I011/2020|EPI ISL 479727|A|Egypt|2020-06-02	Africa|hCoV-19/South Africa/LR00113/2020|EPI ISL 514407|B.1.1.206|South Africa|2020-07-20	0.0009955441	Africa
Africa|hCoV-19/Egypt/CUNCI-HGC6I015/2020|EPI ISL 479725|B.1.1|Egypt|2020-06-02	Africa|hCoV-19/South Africa/LR00113/2020|EPI ISL 514407|B.1.1.206|South Africa|2020-07-20	0.0005489622	Africa
Africa|hCoV-19/Egypt/CUNCI-HGC6I016/2020|EPI ISL 475723|B.1.247|Egypt|2020-06-02	Africa|hCoV-19/South Africa/LR00113/2020|EPI ISL 514407|B.1.1.206|South Africa|2020-07-20	0.0007900331	Africa
Africa|hCoV-19/Egypt/CUNCI-HGC6I024/2020|EPI ISL 479732|B.1.1.247|Egypt|2020-06-02	Africa|hCoV-19/South Africa/LR00113/2020|EPI ISL 514407|B.1.1.206|South Africa|2020-07-20	0.0005152706	Africa
Africa|hCoV-19/Egypt/CUNCI-HGC6I026/2020|EPI ISL 479724|B.1.1.1|Egypt|2020-06-02	Africa|hCoV-19/South Africa/LR00113/2020|EPI ISL 514407|B.1.1.206|South Africa|2020-07-20	0.0006863204	Africa
Africa|hCoV-19/Egypt/CUNCI-HGC6I029/2020|EPI ISL 477161|B.1.255|Egypt|2020-06-02	Africa|hCoV-19/South Africa/LR00113/2020|EPI ISL 514407|B.1.1.206|South Africa|2020-07-20	0.0006863440	Africa
Africa|hCoV-19/Egypt/CUNCI-HGC6I031/2020|EPI ISL 475724|B.1.1.1|Egypt|2020-06-02	Africa|hCoV-19/South Africa/LR00113/2020|EPI ISL 514407|B.1.1.206|South Africa|2020-07-20	0.0006524005	Africa
Africa|hCoV-19/Egypt/CUNCI-HGC6I032/2020|EPI ISL 479733|B.1.1.1|Egypt|2020-06-02	Africa|hCoV-19/South Africa/LR00113/2020|EPI ISL 514407|B.1.1.206|South Africa|2020-07-20	0.0006520805	Africa
Africa|hCoV-19/Egypt/CUNCI-HGC6I033/2020|EPI ISL 479723|B.1.1.1|Egypt|2020-06-02	Africa|hCoV-19/South Africa/LR00113/2020|EPI ISL 514407|B.1.1.206|South Africa|2020-07-20	0.0006520514	Africa
Africa|hCoV-19/Egypt/CUNCI-HGC7I01/2020|EPI ISL 529141|B.1|Egypt|2020-07-19	Africa|hCoV-19/South Africa/LR00113/2020|EPI ISL 514407|B.1.1.206|South Africa|2020-07-20	0.0007207823	Africa
Africa|hCoV-19/Egypt/CUNCI-HGC7I02/2020|EPI ISL 529142|A|Egypt|2020-07-19	Africa|hCoV-19/South Africa/LR00113/2020|EPI ISL 514407|B.1.1.206|South Africa|2020-07-20	0.0009612940	Africa
Africa|hCoV-19/Egypt/CUNCI-HGC7I07/2020|EPI ISL 529145|B.1|Egypt|2020-07-19	Africa|hCoV-19/South Africa/LR00113/2020|EPI ISL 514407|B.1.1.206|South Africa|2020-07-20	0.0006864617	Africa
Africa|hCoV-19/Egypt/EGY-020/2020|EPI ISL 526975|B.1|Egypt|2020-08-14	Africa|hCoV-19/South Africa/LR00113/2020|EPI ISL 514407|B.1.1.206|South Africa|2020-07-20	0.0006863605	Africa
Africa|hCoV-19/Egypt/EGY-041/2020|EPI ISL 526997|B.1|Egypt|2020-08-22	Africa|hCoV-19/South Africa/LR00113/2020|EPI ISL 514407|B.1.1.206|South Africa|2020-07-20	0.0006863604	Africa
Africa|hCoV-19/Egypt/EGY-S031/2020|EPI ISL 526986|B.1|Egypt|2020-08-17	Africa|hCoV-19/South Africa/LR00113/2020|EPI ISL 514407|B.1.1.206|South Africa|2020-07-20	0.0006863604	Africa
Africa|hCoV-19/Egypt/HCoV2-Egy-002/2020|EPI ISL 510532|B.1|Egypt|2020-06-02	Africa|hCoV-19/South Africa/LR00113/2020|EPI ISL 514407|B.1.1.206|South Africa|2020-07-20	0.0006863604	Africa
Africa|hCoV-19/Egypt/MASRI-005/2020|EPI ISL 482759|B.1|Egypt|2020-04-30	Africa|hCoV-19/South Africa/LR00113/2020|EPI ISL 514407|B.1.1.206|South Africa|2020-07-20	0.0005489942	Africa
Africa|hCoV-19/Egypt/MASRI-007/2020|EPI ISL 482760|B.1|Egypt|2020-04-28	Africa|hCoV-19/South Africa/LR00113/2020|EPI ISL 514407|B.1.1.206|South Africa|2020-07-20	0.0006180594	Africa
Africa|hCoV-19/Egypt/MASRI-008/2020|EPI ISL 482761|B.1|Egypt|2020-04-30	Africa|hCoV-19/South Africa/LR00113/2020|EPI ISL 514407|B.1.1.206|South Africa|2020-07-20	0.0005523538	Africa
Africa|hCoV-19/Egypt/MASRI-009/2020|EPI ISL 483035|A|Egypt|2020-04-30	Africa|hCoV-19/South Africa/LR00113/2020|EPI ISL 514407|B.1.1.206|South Africa|2020-07-20	0.0008580833	Africa
Africa|hCoV-19/Egypt/MASRI-011/2020|EPI ISL 482762|B.1|Egypt|2020-05-05	Africa|hCoV-19/South Africa/LR00113/2020|EPI ISL 514407|B.1.1.206|South Africa|2020-07-20	0.0006177837	Africa
Africa|hCoV-19/Egypt/MASRI-012/2020|EPI ISL 482763|B.1|Egypt|2020-05-05	Africa|hCoV-19/South Africa/LR00113/2020|EPI ISL 514407|B.1.1.206|South Africa|2020-07-20	0.0005146715	Africa
Africa|hCoV-19/Egypt/MASRI-014/2020|EPI ISL 482765|B.1|Egypt|2020-04-30	Africa|hCoV-19/South Africa/LR00113/2020|EPI ISL 514407|B.1.1.206|South Africa|2020-07-20	0.0007551650	Africa
Africa|hCoV-19/Egypt/MASRI-015/2020|EPI ISL 482766|B.1.36|Egypt|2020-05-11	Africa|hCoV-19/South Africa/LR00113/2020|EPI ISL 514407|B.1.1.206|South Africa|2020-07-20	0.0008237373	Africa
Africa|hCoV-19/Egypt/MASRI-016/2020|EPI ISL 482767|B.1|Egypt|2020-05-11	Africa|hCoV-19/South Africa/LR00113/2020|EPI ISL 514407|B.1.1.206|South Africa|2020-07-20	0.0006869567	Africa
Africa|hCoV-19/Egypt/MASRI-018/2020|EPI ISL 483036|A|Egypt|2020-05-10	Africa|hCoV-19/South Africa/LR00113/2020|EPI ISL 514407|B.1.1.206|South Africa|2020-07-20	0.0009681047	Africa
Africa|hCoV-19/Egypt/MASRI-020/2020|EPI ISL 483037|B.1|Egypt|2020-05-13	Africa|hCoV-19/South Africa/LR00113/2020|EPI ISL 514407|B.1.1.206|South Africa|2020-07-20	0.0008324019	Africa
Africa|hCoV-19/Egypt/MASRI-022/2020|EPI ISL 482768|B.1.255|Egypt|2020-05-13	Africa|hCoV-19/South Africa/LR00113/2020|EPI ISL 514407|B.1.1.206|South Africa|2020-07-20	0.0007562589	Africa
Africa|hCoV-19/Egypt/MASRI-023/2020|EPI ISL 482769|B.1|Egypt|2020-05-11	Africa|hCoV-19/South Africa/LR00113/2020|EPI ISL 514407|B.1.1.206|South Africa|2020-07-20	0.0005496333	Africa
Africa|hCoV-19/Egypt/MASRI-024/2020|EPI ISL 482770|B.1|Egypt|2020-05-11	Africa|hCoV-19/South Africa/LR00113/2020|EPI ISL 514407|B.1.1.206|South Africa|2020-07-20	0.0006176778	Africa
Africa|hCoV-19/Egypt/MASRI-025/2020|EPI ISL 482771|B.1|Egypt|2020-05-10	Africa|hCoV-19/South Africa/LR00113/2020|EPI ISL 514407|B.1.1.206|South Africa|2020-07-20	0.0007553800	Africa
Africa|hCoV-19/Egypt/MASRI-026/2020|EPI ISL 482772|B.1|Egypt|2020-05-10	Africa|hCoV-19/South Africa/LR00113/2020|EPI ISL 514407|B.1.1.206|South Africa|2020-07-20	0.0006521318	Africa
Africa|hCoV-19/Egypt/MASRI-027/2020|EPI ISL 482773|B.1.1.123|Egypt|2020-05-08	Africa|hCoV-19/South Africa/LR00113/2020|EPI ISL 514407|B.1.1.206|South Africa|2020-07-20	0.0004813557	Africa
Africa|hCoV-19/Egypt/MASRI-028/2020|EPI ISL 483038|B.1|Egypt|2020-05-13	Africa|hCoV-19/South Africa/LR00113/2020|EPI ISL 514407|B.1.1.206|South Africa|2020-07-20	0.0006863536	Africa
Africa|hCoV-19/Egypt/MASRI-029/2020|EPI ISL 482774|B.1|Egypt|2020-05-13	Africa|hCoV-19/South Africa/LR00113/2020|EPI ISL 514407|B.1.1.206|South Africa|2020-07-20	0.0006176990	Africa
Africa|hCoV-19/Egypt/MASRI-10/2020|EPI ISL 475752|B.1.255|Egypt|2020-05	Africa|hCoV-19/South Africa/LR00113/2020|EPI ISL 514407|B.1.1.206|South Africa|2020-07-20	0.0007209060	Africa
Africa|hCoV-19/Egypt/MASRI-11/2020|EPI ISL 475753|B.1.36|Egypt|2020-05	Africa|hCoV-19/South Africa/LR00113/2020|EPI ISL 514407|B.1.1.206|South Africa|2020-07-20	0.0008580686	Africa
Africa|hCoV-19/Egypt/MASRI-14/2020|EPI ISL 475749|B.1|Egypt|2020-05	Africa|hCoV-19/South Africa/LR00113/2020|EPI ISL 514407|B.1.1.206|South Africa|2020-07-20	0.0005833703	Africa
Africa|hCoV-19/Egypt/MASRI-15/2020|EPI ISL 475750|B.1.1|Egypt|2020-05	Africa|hCoV-19/South Africa/LR00113/2020|EPI ISL 514407|B.1.1.206|South Africa|2020-07-20	0.0007253747	Africa
Africa|hCoV-19/Egypt/MASRI-2/2020|EPI ISL 475745|B.1|Egypt|2020-05	Africa|hCoV-19/South Africa/LR00113/2020|EPI ISL 514407|B.1.1.206|South Africa|2020-07-20	0.0006176561	Africa
Africa|hCoV-19/Egypt/MASRI-3/2020|EPI ISL 475746|A|Egypt|2020-05	Africa|hCoV-19/South Africa/LR00113/2020|EPI ISL 514407|B.1.1.206|South Africa|2020-07-20	0.0008924831	Africa
Africa|hCoV-19/Egypt/MASRI-6/2020|EPI ISL 475747|B.1.255|Egypt|2020-05	Africa|hCoV-19/South Africa/LR00113/2020|EPI ISL 514407|B.1.1.206|South Africa|2020-07-20	0.0006176566	Africa
Africa|hCoV-19/Egypt/MASRI-9/2020|EPI ISL 475751|B.1.1.1|Egypt|2020-05	Africa|hCoV-19/South Africa/LR00113/2020|EPI ISL 514407|B.1.1.206|South Africa|2020-07-20	0.0007895612	Africa
Africa|hCoV-19/Egypt/NRC-01/2020|EPI ISL 430820|B.1|Egypt|2020-03-18	Africa|hCoV-19/South Africa/LR00113/2020|EPI ISL 514407|B.1.1.206|South Africa|2020-07-20	0.0005857498	Africa
Africa|hCoV-19/Egypt/NRC-03/2020|EPI ISL 430819|B.1.246|Egypt|2020-03-18	Africa|hCoV-19/South Africa/LR00113/2020|EPI ISL 514407|B.1.1.206|South Africa|2020-07-20	0.0006197892	Africa
Africa|hCoV-19/Gabon/ITM-K011/2020|EPI ISL 539573|A|Gabon|2020-03-22	Africa|hCoV-19/South Africa/LR00113/2020|EPI ISL 514407|B.1.1.206|South Africa|2020-07-20	0.0008237232	Africa
Africa|hCoV-19/Gabon/ITM-K023/2020|EPI ISL 539574|B.1.178|Gabon|2020-03-27	Africa|hCoV-19/South Africa/LR00113/2020|EPI ISL 514407|B.1.1.206|South Africa|2020-07-20	0.0005833184	Africa
Africa|hCoV-19/Gabon/ITM-K027/2020|EPI ISL 539575|A|Gabon|2020-03-27	Africa|hCoV-19/South Africa/LR00113/2020|EPI ISL 514407|B.1.1.206|South Africa|2020-07-20	0.0008237034	Africa
Africa|hCoV-19/Gabon/ITM-K028/2020|EPI ISL 539576|B.1.292|Gabon|2020-03-27	Africa|hCoV-19/South Africa/LR00113/2020|EPI ISL 514407|B.1.1.206|South Africa|2020-07-20	0.0005833303	Africa
Africa|hCoV-19/Gambia/0214/2020|EPI ISL 471158|B.1|Gambia|2020-03-29	Africa|hCoV-19/South Africa/LR00113/2020|EPI ISL 514407|B.1.1.206|South Africa|2020-07-20	0.0005155290	Africa
Africa|hCoV-19/Gambia/0268/2020|EPI ISL 471159|B.1.1|Gambia|2020-03-21	Africa|hCoV-19/South Africa/LR00113/2020|EPI ISL 514407|B.1.1.206|South Africa|2020-07-20	0.0004128573	Africa
Africa|hCoV-19/Gambia/0278/2020|EPI ISL 471160|B.1.1|Gambia|2020-03-20	Africa|hCoV-19/South Africa/LR00113/2020|EPI ISL 514407|B.1.1.206|South Africa|2020-07-20	0.0004156020	Africa
Africa|hCoV-19/Gambia/0528/2020|EPI ISL 471161|B.1.1.293|Gambia|2020-04-30	Africa|hCoV-19/South Africa/LR00113/2020|EPI ISL 514407|B.1.1.206|South Africa|2020-07-20	0.0004504163	Africa
Africa|hCoV-19/Gambia/0531/2020|EPI ISL 471162|B.1.1.293|Gambia|2020-04-30	Africa|hCoV-19/South Africa/LR00113/2020|EPI ISL 514407|B.1.1.206|South Africa|2020-07-20	0.0004504477	Africa
Africa|hCoV-19/Gambia/0536/2020|EPI ISL 471163|B.1.1.293|Gambia|2020-04-30	Africa|hCoV-19/South Africa/LR00113/2020|EPI ISL 514407|B.1.1.206|South Africa|2020-07-20	0.0004459979	Africa
Africa|hCoV-19/Gambia/0547/2020|EPI ISL 471164|B.1.1.293|Gambia|2020-04-30	Africa|hCoV-19/South Africa/LR00113/2020|EPI ISL 514407|B.1.1.206|South Africa|2020-07-20	0.0004462582	Africa
Africa|hCoV-19/Gambia/0548/2020|EPI ISL 471165|B.1.5|Gambia|2020-04-30	Africa|hCoV-19/South Africa/LR00113/2020|EPI ISL 514407|B.1.1.206|South Africa|2020-07-20	0.0004233719	Africa
Africa|hCoV-19/Gambia/1090/2020|EPI ISL 471166|B.1.1|Gambia|2020-05-04	Africa|hCoV-19/South Africa/LR00113/2020|EPI ISL 514407|B.1.1.206|South Africa|2020-07-20	0.0004809587	Africa
Africa|hCoV-19/Gambia/1094/2020|EPI ISL 471167|B.1.1.293|Gambia|2020-05-04	Africa|hCoV-19/South Africa/LR00113/2020|EPI ISL 514407|B.1.1.206|South Africa|2020-07-20	0.0004459980	Africa
Africa|hCoV-19/Gambia/1251/2020|EPI ISL 471168|B.1.1.293|Gambia|2020-05-07	Africa|hCoV-19/South Africa/LR00113/2020|EPI ISL 514407|B.1.1.206|South Africa|2020-07-20	0.0004504165	Africa
Africa|hCoV-19/Gambia/1264/2020|EPI ISL 471169|B.1.1|Gambia|2020-05-07	Africa|hCoV-19/South Africa/LR00113/2020|EPI ISL 514407|B.1.1.206|South Africa|2020-07-20	0.0004123041	Africa
Africa|hCoV-19/Gambia/1271/2020|EPI ISL 471170|B.1.1|Gambia|2020-05-07	Africa|hCoV-19/South Africa/LR00113/2020|EPI ISL 514407|B.1.1.206|South Africa|2020-07-20	0.0004128289	Africa
Africa|hCoV-19/Gambia/1277/2020|EPI ISL 471171|B.1.1.293|Gambia|2020-05-07	Africa|hCoV-19/South Africa/LR00113/2020|EPI ISL 514407|B.1.1.206|South Africa|2020-07-20	0.0004459979	Africa
Africa|hCoV-19/Gambia/3668/2020|EPI ISL 560992|B.1.5.12|Gambia|2020-07-30	Africa|hCoV-19/South Africa/LR00113/2020|EPI ISL 514407|B.1.1.206|South Africa|2020-07-20	0.0007607394	Africa
Africa|hCoV-19/Gambia/3670/2020|EPI ISL 560993|B.1.5.12|Gambia|2020-07-30	Africa|hCoV-19/South Africa/LR00113/2020|EPI ISL 514407|B.1.1.206|South Africa|2020-07-20	0.0007617665	Africa
Africa|hCoV-19/Gambia/3671/2020|EPI ISL 560994|B.1.1.293|Gambia|2020-07-30	Africa|hCoV-19/South Africa/LR00113/2020|EPI ISL 514407|B.1.1.206|South Africa|2020-07-20	0.0005185655	Africa
Africa|hCoV-19/Gambia/3673/2020|EPI ISL 560995|B.1.5|Gambia|2020-07-30	Africa|hCoV-19/South Africa/LR00113/2020|EPI ISL 514407|B.1.1.206|South Africa|2020-07-20	0.0005186658	Africa
Africa|hCoV-19/Gambia/3676/2020|EPI ISL 560996|B.1.5|Gambia|2020-07-30	Africa|hCoV-19/South Africa/LR00113/2020|EPI ISL 514407|B.1.1.206|South Africa|2020-07-20	0.0005198484	Africa
Africa|hCoV-19/Gambia/3678/2020|EPI ISL 560997|B.1.292|Gambia|2020-07-30	Africa|hCoV-19/South Africa/LR00113/2020|EPI ISL 514407|B.1.1.206|South Africa|2020-07-20	0.0006176777	Africa
Africa|hCoV-19/Gambia/3679/2020|EPI ISL 560998|B.1.5.12|Gambia|2020-07-30	Africa|hCoV-19/South Africa/LR00113/2020|EPI ISL 514407|B.1.1.206|South Africa|2020-07-20	0.0006925458	Africa
Africa|hCoV-19/Gambia/3680/2020|EPI ISL 560999|B.1.5|Gambia|2020-07-30	Africa|hCoV-19/South Africa/LR00113/2020|EPI ISL 514407|B.1.1.206|South Africa|2020-07-20	0.0005246845	Africa
Africa|hCoV-19/Gambia/3683/2020|EPI ISL 561000|B.1.292|Gambia|2020-07-30	Africa|hCoV-19/South Africa/LR00113/2020|EPI ISL 514407|B.1.1.206|South Africa|2020-07-20	0.0006520067	Africa
Africa|hCoV-19/Gambia/3703/2020|EPI ISL 561001|B.1.5.12|Gambia|2020-07-30	Africa|hCoV-19/South Africa/LR00113/2020|EPI ISL 514407|B.1.1.206|South Africa|2020-07-20	0.0006863300	Africa
Africa|hCoV-19/Gambia/3717/2020|EPI ISL 561002|B.1.5|Gambia|2020-07-30	Africa|hCoV-19/South Africa/LR00113/2020|EPI ISL 514407|B.1.1.206|South Africa|2020-07-20	0.0005539927	Africa
Africa|hCoV-19/Gambia/3724/2020|EPI ISL 561003|B.1.5.12|Gambia|2020-07-30	Africa|hCoV-19/South Africa/LR00113/2020|EPI ISL 514407|B.1.1.206|South Africa|2020-07-20	0.0006863536	Africa
Africa|hCoV-19/Gambia/3725/2020|EPI ISL 561004|B.1.1.293|Gambia|2020-07-30	Africa|hCoV-19/South Africa/LR00113/2020|EPI ISL 514407|B.1.1.206|South Africa|2020-07-20	0.0005833163	Africa
Africa|hCoV-19/Gambia/3728/2020|EPI ISL 561005|B.1.5|Gambia|2020-07-30	Africa|hCoV-19/South Africa/LR00113/2020|EPI ISL 514407|B.1.1.206|South Africa|2020-07-20	0.0004953247	Africa
Africa|hCoV-19/Gambia/3729/2020|EPI ISL 561006|B.1.5.12|Gambia|2020-07-30	Africa|hCoV-19/South Africa/LR00113/2020|EPI ISL 514407|B.1.1.206|South Africa|2020-07-20	0.0006176711	Africa
Africa|hCoV-19/Gambia/3732/2020|EPI ISL 561007|B.1.5|Gambia|2020-07-30	Africa|hCoV-19/South Africa/LR00113/2020|EPI ISL 514407|B.1.1.206|South Africa|2020-07-20	0.0005543956	Africa
Africa|hCoV-19/Gambia/3735/2020|EPI ISL 561008|B.1.5|Gambia|2020-07-30	Africa|hCoV-19/South Africa/LR00113/2020|EPI ISL 514407|B.1.1.206|South Africa|2020-07-20	0.0004851480	Africa
Africa|hCoV-19/Gambia/3737/2020|EPI ISL 561009|B.1.1.293|Gambia|2020-07-30	Africa|hCoV-19/South Africa/LR00113/2020|EPI ISL 514407|B.1.1.206|South Africa|2020-07-20	0.0005836166	Africa
Africa|hCoV-19/Gambia/3741/2020|EPI ISL 561010|B.1.5.12|Gambia|2020-07-30	Africa|hCoV-19/South Africa/LR00113/2020|EPI ISL 514407|B.1.1.206|South Africa|2020-07-20	0.0006232030	Africa
Africa|hCoV-19/Gambia/3743/2020|EPI ISL 561011|B.1.5.12|Gambia|2020-07-30	Africa|hCoV-19/South Africa/LR00113/2020|EPI ISL 514407|B.1.1.206|South Africa|2020-07-20	0.0007550487	Africa
Africa|hCoV-19/Gambia/3749/2020|EPI ISL 561012|B.1.5.12|Gambia|2020-07-30	Africa|hCoV-19/South Africa/LR00113/2020|EPI ISL 514407|B.1.1.206|South Africa|2020-07-20	0.0006863300	Africa
Africa|hCoV-19/Gambia/3761/2020|EPI ISL 561013|B.1.5.12|Gambia|2020-07-30	Africa|hCoV-19/South Africa/LR00113/2020|EPI ISL 514407|B.1.1.206|South Africa|2020-07-20	0.0006863300	Africa
Africa|hCoV-19/Gambia/3772/2020|EPI ISL 561025|B.1.5|Gambia|2020-07-30	Africa|hCoV-19/South Africa/LR00113/2020|EPI ISL 514407|B.1.1.206|South Africa|2020-07-20	0.0005303227	Africa
Africa|hCoV-19/Gambia/GC19-015/2020|EPI ISL 428855|B.1.1.8|Gambia|2020-03-17	Africa|hCoV-19/South Africa/LR00113/2020|EPI ISL 514407|B.1.1.206|South Africa|2020-07-20	0.0004459783	Africa
Africa|hCoV-19/Gambia/GC19-026/2020|EPI ISL 428856|B.6|Gambia|2020-03-21	Africa|hCoV-19/South Africa/LR00113/2020|EPI ISL 514407|B.1.1.206|South Africa|2020-07-20	0.0007893633	Africa
Africa|hCoV-19/Gambia/GC19-029/2020|EPI ISL 428857|B.1|Gambia|2020-04-20	Africa|hCoV-19/South Africa/LR00113/2020|EPI ISL 514407|B.1.1.206|South Africa|2020-07-20	0.0005833563	Africa
Africa|hCoV-19/Gambia/GC19-0479/2020|EPI ISL 561015|B.1.1.293|Gambia|2020-04-29	Africa|hCoV-19/South Africa/LR00113/2020|EPI ISL 514407|B.1.1.206|South Africa|2020-07-20	0.0004666279	Africa
Africa|hCoV-19/Gambia/GC19-0544/2020|EPI ISL 561016|B.1.5|Gambia|2020-05-01	Africa|hCoV-19/South Africa/LR00113/2020|EPI ISL 514407|B.1.1.206|South Africa|2020-07-20	0.0003867688	Africa
Africa|hCoV-19/Gambia/GC19-1385/2020|EPI ISL 561018|B.1.5|Gambia|2020-05-12	Africa|hCoV-19/South Africa/LR00113/2020|EPI ISL 514407|B.1.1.206|South Africa|2020-07-20	0.0003945926	Africa
Africa|hCoV-19/Gambia/GC19-1503/2020|EPI ISL 561021|B.1.1|Gambia|2020-05-14	Africa|hCoV-19/South Africa/LR00113/2020|EPI ISL 514407|B.1.1.206|South Africa|2020-07-20	0.0005146339	Africa
Africa|hCoV-19/Gambia/GC19-1527/2020|EPI ISL 561022|B.1.1.293|Gambia|2020-05-16	Africa|hCoV-19/South Africa/LR00113/2020|EPI ISL 514407|B.1.1.206|South Africa|2020-07-20	0.0004460439	Africa
Africa|hCoV-19/Gambia/GC19-1533/2020|EPI ISL 561023|B.1.1.264|Gambia|2020-05-16	Africa|hCoV-19/South Africa/LR00113/2020|EPI ISL 514407|B.1.1.206|South Africa|2020-07-20	0.0004551463	Africa
Africa|hCoV-19/Gambia/GC19-1572/2020|EPI ISL 561014|B.1.1|Gambia|2020-05-20	Africa|hCoV-19/South Africa/LR00113/2020|EPI ISL 514407|B.1.1.206|South Africa|2020-07-20	0.0003890336	Africa
Africa|hCoV-19/Gambia/GC19-1575/2020|EPI ISL 561026|B.1.1|Gambia|2020-05-20	Africa|hCoV-19/South Africa/LR00113/2020|EPI ISL 514407|B.1.1.206|South Africa|2020-07-20	0.0004963358	Africa
Africa|hCoV-19/Gambia/GC19-1606/2020|EPI ISL 561027|B.1.1|Gambia|2020-05-20	Africa|hCoV-19/South Africa/LR00113/2020|EPI ISL 514407|B.1.1.206|South Africa|2020-07-20	0.0004551619	Africa
Africa|hCoV-19/Gambia/GC19-1706/2020|EPI ISL 561028|B.1.5|Gambia|2020-05-22	Africa|hCoV-19/South Africa/LR00113/2020|EPI ISL 514407|B.1.1.206|South Africa|2020-07-20	0.0003904886	Africa
Africa|hCoV-19/Gambia/GC19-1814/2020|EPI ISL 561032|B.1.5|Gambia|2020-05-28	Africa|hCoV-19/South Africa/LR00113/2020|EPI ISL 514407|B.1.1.206|South Africa|2020-07-20	0.0003908771	Africa
Africa|hCoV-19/Gambia/GC19-1818/2020|EPI ISL 561034|B.1.1|Gambia|2020-05-28	Africa|hCoV-19/South Africa/LR00113/2020|EPI ISL 514407|B.1.1.206|South Africa|2020-07-20	0.0005146688	Africa
Africa|hCoV-19/Gambia/GC19-1983/2020|EPI ISL 561038|B.1.1|Gambia|2020-06-07	Africa|hCoV-19/South Africa/LR00113/2020|EPI ISL 514407|B.1.1.206|South Africa|2020-07-20	0.0005146520	Africa
Africa|hCoV-19/Gambia/GC19-2197/2020|EPI ISL 561040|B.1.292|Gambia|2020-06-26	Africa|hCoV-19/South Africa/LR00113/2020|EPI ISL 514407|B.1.1.206|South Africa|2020-07-20	0.0006184842	Africa
Africa|hCoV-19/Gambia/GC19-2427/2020|EPI ISL 561105|B.1.1.293|Gambia|2020-07-21	Africa|hCoV-19/South Africa/LR00113/2020|EPI ISL 514407|B.1.1.206|South Africa|2020-07-20	0.0005490864	Africa
Africa|hCoV-19/Gambia/GC19-2443/2020|EPI ISL 561106|B.1.5|Gambia|2020-07-21	Africa|hCoV-19/South Africa/LR00113/2020|EPI ISL 514407|B.1.1.206|South Africa|2020-07-20	0.0004621579	Africa
Africa|hCoV-19/Gambia/GC19-2450/2020|EPI ISL 561107|B.1.5.12|Gambia|2020-07-21	Africa|hCoV-19/South Africa/LR00113/2020|EPI ISL 514407|B.1.1.206|South Africa|2020-07-20	0.0006863625	Africa
Africa|hCoV-19/Gambia/GC19-2459/2020|EPI ISL 561108|B.1.1.293|Gambia|2020-07-21	Africa|hCoV-19/South Africa/LR00113/2020|EPI ISL 514407|B.1.1.206|South Africa|2020-07-20	0.0005153892	Africa
Africa|hCoV-19/Gambia/GC19-2469/2020|EPI ISL 561109|B.1.5|Gambia|2020-07-21	Africa|hCoV-19/South Africa/LR00113/2020|EPI ISL 514407|B.1.1.206|South Africa|2020-07-20	0.0004851985	Africa
Africa|hCoV-19/Gambia/GC19-2473/2020|EPI ISL 561110|B.1.5.12|Gambia|2020-07-21	Africa|hCoV-19/South Africa/LR00113/2020|EPI ISL 514407|B.1.1.206|South Africa|2020-07-20	0.0007207279	Africa
Africa|hCoV-19/Gambia/GC19-2498/2020|EPI ISL 561111|B.1.292|Gambia|2020-07-21	Africa|hCoV-19/South Africa/LR00113/2020|EPI ISL 514407|B.1.1.206|South Africa|2020-07-20	0.0006519843	Africa
Africa|hCoV-19/Gambia/GC19-2525/2020|EPI ISL 561113|B.1.1.293|Gambia|2020-07-21	Africa|hCoV-19/South Africa/LR00113/2020|EPI ISL 514407|B.1.1.206|South Africa|2020-07-20	0.0005146467	Africa
Africa|hCoV-19/Gambia/GC19-2526/2020|EPI ISL 561114|B.1.5.12|Gambia|2020-07-21	Africa|hCoV-19/South Africa/LR00113/2020|EPI ISL 514407|B.1.1.206|South Africa|2020-07-20	0.0007207428	Africa
Africa|hCoV-19/Gambia/GC19-2629/2020|EPI ISL 561123|B.1.5.12|Gambia|2020-07-21	Africa|hCoV-19/South Africa/LR00113/2020|EPI ISL 514407|B.1.1.206|South Africa|2020-07-20	0.0006872827	Africa
Africa|hCoV-19/Gambia/GC19-2632/2020|EPI ISL 561124|B.1.5.12|Gambia|2020-07-21	Africa|hCoV-19/South Africa/LR00113/2020|EPI ISL 514407|B.1.1.206|South Africa|2020-07-20	0.0006915357	Africa
Africa|hCoV-19/Gambia/GC19-2638/2020|EPI ISL 561126|B.1.5.12|Gambia|2020-07-21	Africa|hCoV-19/South Africa/LR00113/2020|EPI ISL 514407|B.1.1.206|South Africa|2020-07-20	0.0006334651	Africa
Africa|hCoV-19/Gambia/GC19-2652/2020|EPI ISL 561128|B.1.5.12|Gambia|2020-07-21	Africa|hCoV-19/South Africa/LR00113/2020|EPI ISL 514407|B.1.1.206|South Africa|2020-07-20	0.0005836388	Africa
Africa|hCoV-19/Gambia/GC19-2654/2020|EPI ISL 561130|B.1.292|Gambia|2020-07-21	Africa|hCoV-19/South Africa/LR00113/2020|EPI ISL 514407|B.1.1.206|South Africa|2020-07-20	0.0006863841	Africa
Africa|hCoV-19/Gambia/GC19-2663/2020|EPI ISL 561133|B.1.1.293|Gambia|2020-07-21	Africa|hCoV-19/South Africa/LR00113/2020|EPI ISL 514407|B.1.1.206|South Africa|2020-07-20	0.0005146467	Africa
Africa|hCoV-19/Gambia/GC19-2707/2020|EPI ISL 561134|B.1.1.293|Gambia|2020-07-21	Africa|hCoV-19/South Africa/LR00113/2020|EPI ISL 514407|B.1.1.206|South Africa|2020-07-20	0.0005531615	Africa
Africa|hCoV-19/Gambia/GC19-2711/2020|EPI ISL 561135|B.1.5.12|Gambia|2020-07-21	Africa|hCoV-19/South Africa/LR00113/2020|EPI ISL 514407|B.1.1.206|South Africa|2020-07-20	0.0006519711	Africa
Africa|hCoV-19/Gambia/GC19-2730/2020|EPI ISL 561136|B.1.5.12|Gambia|2020-07-21	Africa|hCoV-19/South Africa/LR00113/2020|EPI ISL 514407|B.1.1.206|South Africa|2020-07-20	0.0007607863	Africa
Africa|hCoV-19/Gambia/GC19-2731/2020|EPI ISL 561137|B.1.1.293|Gambia|2020-07-21	Africa|hCoV-19/South Africa/LR00113/2020|EPI ISL 514407|B.1.1.206|South Africa|2020-07-20	0.0005146821	Africa
Africa|hCoV-19/Gambia/GC19-2828/2020|EPI ISL 561150|B.1.361|Gambia|2020-07-24	Africa|hCoV-19/South Africa/LR00113/2020|EPI ISL 514407|B.1.1.206|South Africa|2020-07-20	0.0006520580	Africa
Africa|hCoV-19/Gambia/GC19-2842/2020|EPI ISL 561151|B.1.1|Gambia|2020-07-24	Africa|hCoV-19/South Africa/LR00113/2020|EPI ISL 514407|B.1.1.206|South Africa|2020-07-20	0.0005833363	Africa
Africa|hCoV-19/Gambia/GC19-2898/2020|EPI ISL 561153|B.1.5.12|Gambia|2020-07-24	Africa|hCoV-19/South Africa/LR00113/2020|EPI ISL 514407|B.1.1.206|South Africa|2020-07-20	0.0006176864	Africa
Africa|hCoV-19/Gambia/GC19-2904/2020|EPI ISL 561154|B.1.1|Gambia|2020-07-24	Africa|hCoV-19/South Africa/LR00113/2020|EPI ISL 514407|B.1.1.206|South Africa|2020-07-20	0.0005833163	Africa
Africa|hCoV-19/Gambia/GC19-2947/2020|EPI ISL 561155|B.1.5.12|Gambia|2020-07-24	Africa|hCoV-19/South Africa/LR00113/2020|EPI ISL 514407|B.1.1.206|South Africa|2020-07-20	0.0006863300	Africa
Africa|hCoV-19/Gambia/GC19-2973/2020|EPI ISL 561156|B.1.1.293|Gambia|2020-07-24	Africa|hCoV-19/South Africa/LR00113/2020|EPI ISL 514407|B.1.1.206|South Africa|2020-07-20	0.0004803155	Africa
Africa|hCoV-19/Gambia/GC19-2977/2020|EPI ISL 561157|B.1.1.293|Gambia|2020-07-24	Africa|hCoV-19/South Africa/LR00113/2020|EPI ISL 514407|B.1.1.206|South Africa|2020-07-20	0.0004803319	Africa
Africa|hCoV-19/Gambia/GC19-2985/2020|EPI ISL 561158|B.1.5.12|Gambia|2020-07-24	Africa|hCoV-19/South Africa/LR00113/2020|EPI ISL 514407|B.1.1.206|South Africa|2020-07-20	0.0005833184	Africa
Africa|hCoV-19/Gambia/GC19-2991/2020|EPI ISL 561159|B.1.1|Gambia|2020-07-24	Africa|hCoV-19/South Africa/LR00113/2020|EPI ISL 514407|B.1.1.206|South Africa|2020-07-20	0.0005490676	Africa
Africa|hCoV-19/Gambia/GC19-3064/2020|EPI ISL 561160|B.1.1|Gambia|2020-07-25	Africa|hCoV-19/South Africa/LR00113/2020|EPI ISL 514407|B.1.1.206|South Africa|2020-07-20	0.0005833563	Africa
Africa|hCoV-19/Gambia/GC19-3065/2020|EPI ISL 561161|B.1.5.12|Gambia|2020-07-25	Africa|hCoV-19/South Africa/LR00113/2020|EPI ISL 514407|B.1.1.206|South Africa|2020-07-20	0.0006983021	Africa
Africa|hCoV-19/Gambia/GC19-3081/2020|EPI ISL 561162|B.1.1|Gambia|2020-07-25	Africa|hCoV-19/South Africa/LR00113/2020|EPI ISL 514407|B.1.1.206|South Africa|2020-07-20	0.0005833362	Africa
Africa|hCoV-19/Gambia/GC19-3085/2020|EPI ISL 561163|B.1.1.293|Gambia|2020-07-25	Africa|hCoV-19/South Africa/LR00113/2020|EPI ISL 514407|B.1.1.206|South Africa|2020-07-20	0.0005186246	Africa
Africa|hCoV-19/Gambia/GC19-3087/2020|EPI ISL 561041|B.1.292|Gambia|2020-07-25	Africa|hCoV-19/South Africa/LR00113/2020|EPI ISL 514407|B.1.1.206|South Africa|2020-07-20	0.0006863135	Africa
Africa|hCoV-19/Gambia/GC19-3099/2020|EPI ISL 561164|B.1.1.242|Gambia|2020-07-25	Africa|hCoV-19/South Africa/LR00113/2020|EPI ISL 514407|B.1.1.206|South Africa|2020-07-20	0.0005489754	Africa
Africa|hCoV-19/Gambia/GC19-3110/2020|EPI ISL 561165|B.1.1.293|Gambia|2020-07-25	Africa|hCoV-19/South Africa/LR00113/2020|EPI ISL 514407|B.1.1.206|South Africa|2020-07-20	0.0005146520	Africa
Africa|hCoV-19/Gambia/GC19-3112/2020|EPI ISL 561166|B.1|Gambia|2020-07-25	Africa|hCoV-19/South Africa/LR00113/2020|EPI ISL 514407|B.1.1.206|South Africa|2020-07-20	0.0007206540	Africa
Africa|hCoV-19/Gambia/GC19-3113/2020|EPI ISL 561167|B.1.1.293|Gambia|2020-07-25	Africa|hCoV-19/South Africa/LR00113/2020|EPI ISL 514407|B.1.1.206|South Africa|2020-07-20	0.0004803154	Africa
Africa|hCoV-19/Gambia/GC19-3114/2020|EPI ISL 561168|B.1.1|Gambia|2020-07-25	Africa|hCoV-19/South Africa/LR00113/2020|EPI ISL 514407|B.1.1.206|South Africa|2020-07-20	0.0005833163	Africa
Africa|hCoV-19/Gambia/GC19-3135/2020|EPI ISL 561169|B.1.5.12|Gambia|2020-07-27	Africa|hCoV-19/South Africa/LR00113/2020|EPI ISL 514407|B.1.1.206|South Africa|2020-07-20	0.0005877545	Africa
Africa|hCoV-19/Gambia/GC19-3140/2020|EPI ISL 561042|B.1.5.12|Gambia|2020-07-27	Africa|hCoV-19/South Africa/LR00113/2020|EPI ISL 514407|B.1.1.206|South Africa|2020-07-20	0.0007207282	Africa
Africa|hCoV-19/Gambia/GC19-3145/2020|EPI ISL 561170|B.1.1|Gambia|2020-07-27	Africa|hCoV-19/South Africa/LR00113/2020|EPI ISL 514407|B.1.1.206|South Africa|2020-07-20	0.0005833363	Africa
Africa|hCoV-19/Gambia/GC19-3146/2020|EPI ISL 561171|B.1.5.12|Gambia|2020-07-27	Africa|hCoV-19/South Africa/LR00113/2020|EPI ISL 514407|B.1.1.206|South Africa|2020-07-20	0.0005533470	Africa
Africa|hCoV-19/Gambia/GC19-3165/2020|EPI ISL 561043|B.1.1.293|Gambia|2020-07-27	Africa|hCoV-19/South Africa/LR00113/2020|EPI ISL 514407|B.1.1.206|South Africa|2020-07-20	0.0004803155	Africa
Africa|hCoV-19/Gambia/GC19-3166/2020|EPI ISL 561044|B.1.5.12|Gambia|2020-07-27	Africa|hCoV-19/South Africa/LR00113/2020|EPI ISL 514407|B.1.1.206|South Africa|2020-07-20	0.0005877342	Africa
Africa|hCoV-19/Gambia/GC19-3189/2020|EPI ISL 561045|B.1.5|Gambia|2020-07-27	Africa|hCoV-19/South Africa/LR00113/2020|EPI ISL 514407|B.1.1.206|South Africa|2020-07-20	0.0004888507	Africa
Africa|hCoV-19/Gambia/GC19-3192/2020|EPI ISL 561046|B.1.5|Gambia|2020-07-27	Africa|hCoV-19/South Africa/LR00113/2020|EPI ISL 514407|B.1.1.206|South Africa|2020-07-20	0.0004494872	Africa
Africa|hCoV-19/Gambia/GC19-3193/2020|EPI ISL 561047|B.1.5.12|Gambia|2020-07-27	Africa|hCoV-19/South Africa/LR00113/2020|EPI ISL 514407|B.1.1.206|South Africa|2020-07-20	0.0005877139	Africa
Africa|hCoV-19/Gambia/GC19-3208/2020|EPI ISL 561048|B.1.5.12|Gambia|2020-07-27	Africa|hCoV-19/South Africa/LR00113/2020|EPI ISL 514407|B.1.1.206|South Africa|2020-07-20	0.0006569975	Africa
Africa|hCoV-19/Gambia/GC19-3209/2020|EPI ISL 561049|B.1.5.12|Gambia|2020-07-27	Africa|hCoV-19/South Africa/LR00113/2020|EPI ISL 514407|B.1.1.206|South Africa|2020-07-20	0.0005532075	Africa
Africa|hCoV-19/Gambia/GC19-3210/2020|EPI ISL 561050|B.1.5.12|Gambia|2020-07-27	Africa|hCoV-19/South Africa/LR00113/2020|EPI ISL 514407|B.1.1.206|South Africa|2020-07-20	0.0005278652	Africa
Africa|hCoV-19/Gambia/GC19-3214/2020|EPI ISL 561051|B.1.1.293|Gambia|2020-07-27	Africa|hCoV-19/South Africa/LR00113/2020|EPI ISL 514407|B.1.1.206|South Africa|2020-07-20	0.0004840395	Africa
Africa|hCoV-19/Gambia/GC19-3219/2020|EPI ISL 561052|B.1.5.12|Gambia|2020-07-27	Africa|hCoV-19/South Africa/LR00113/2020|EPI ISL 514407|B.1.1.206|South Africa|2020-07-20	0.0005833785	Africa
Africa|hCoV-19/Gambia/GC19-3246/2020|EPI ISL 561053|B.1.5.12|Gambia|2020-07-27	Africa|hCoV-19/South Africa/LR00113/2020|EPI ISL 514407|B.1.1.206|South Africa|2020-07-20	0.0005877869	Africa
Africa|hCoV-19/Gambia/GC19-3255/2020|EPI ISL 561054|B.1.177|Gambia|2020-07-27	Africa|hCoV-19/South Africa/LR00113/2020|EPI ISL 514407|B.1.1.206|South Africa|2020-07-20	0.0004148940	Africa
Africa|hCoV-19/Gambia/GC19-3266/2020|EPI ISL 561055|B.1.5|Gambia|2020-07-27	Africa|hCoV-19/South Africa/LR00113/2020|EPI ISL 514407|B.1.1.206|South Africa|2020-07-20	0.0003802722	Africa
Africa|hCoV-19/Gambia/GC19-3267/2020|EPI ISL 561056|B.1.5.12|Gambia|2020-07-27	Africa|hCoV-19/South Africa/LR00113/2020|EPI ISL 514407|B.1.1.206|South Africa|2020-07-20	0.0005186266	Africa
Africa|hCoV-19/Gambia/GC19-3278/2020|EPI ISL 561058|B.1.5.12|Gambia|2020-07-27	Africa|hCoV-19/South Africa/LR00113/2020|EPI ISL 514407|B.1.1.206|South Africa|2020-07-20	0.0005531367	Africa
Africa|hCoV-19/Gambia/GC19-3301/2020|EPI ISL 561059|B.1.5.12|Gambia|2020-07-27	Africa|hCoV-19/South Africa/LR00113/2020|EPI ISL 514407|B.1.1.206|South Africa|2020-07-20	0.0005531941	Africa
Africa|hCoV-19/Gambia/GC19-3317/2020|EPI ISL 561060|B.1.5|Gambia|2020-07-27	Africa|hCoV-19/South Africa/LR00113/2020|EPI ISL 514407|B.1.1.206|South Africa|2020-07-20	0.0004461465	Africa
Africa|hCoV-19/Gambia/GC19-3323/2020|EPI ISL 561061|B.1.5|Gambia|2020-07-27	Africa|hCoV-19/South Africa/LR00113/2020|EPI ISL 514407|B.1.1.206|South Africa|2020-07-20	0.0004149126	Africa
Africa|hCoV-19/Gambia/GC19-3358/2020|EPI ISL 561062|B.1.1.293|Gambia|2020-07-27	Africa|hCoV-19/South Africa/LR00113/2020|EPI ISL 514407|B.1.1.206|South Africa|2020-07-20	0.0005833163	Africa
Africa|hCoV-19/Gambia/GC19-3365/2020|EPI ISL 561063|B.1.5.12|Gambia|2020-07-27	Africa|hCoV-19/South Africa/LR00113/2020|EPI ISL 514407|B.1.1.206|South Africa|2020-07-20	0.0005877809	Africa
Africa|hCoV-19/Gambia/GC19-3373/2020|EPI ISL 561064|B.1.5|Gambia|2020-07-27	Africa|hCoV-19/South Africa/LR00113/2020|EPI ISL 514407|B.1.1.206|South Africa|2020-07-20	0.0004840581	Africa
Africa|hCoV-19/Gambia/GC19-3374/2020|EPI ISL 561065|B.1.5.12|Gambia|2020-07-27	Africa|hCoV-19/South Africa/LR00113/2020|EPI ISL 514407|B.1.1.206|South Africa|2020-07-20	0.0005877342	Africa
Africa|hCoV-19/Gambia/GC19-3375/2020|EPI ISL 561066|B.1.5.12|Gambia|2020-07-27	Africa|hCoV-19/South Africa/LR00113/2020|EPI ISL 514407|B.1.1.206|South Africa|2020-07-20	0.0005531367	Africa
Africa|hCoV-19/Gambia/GC19-3380/2020|EPI ISL 561067|B.1.5.12|Gambia|2020-07-27	Africa|hCoV-19/South Africa/LR00113/2020|EPI ISL 514407|B.1.1.206|South Africa|2020-07-20	0.0005877748	Africa
Africa|hCoV-19/Gambia/GC19-3381/2020|EPI ISL 561068|B.1.5.12|Gambia|2020-07-27	Africa|hCoV-19/South Africa/LR00113/2020|EPI ISL 514407|B.1.1.206|South Africa|2020-07-20	0.0007206961	Africa
Africa|hCoV-19/Gambia/GC19-3396/2020|EPI ISL 561069|B.1.5.12|Gambia|2020-07-27	Africa|hCoV-19/South Africa/LR00113/2020|EPI ISL 514407|B.1.1.206|South Africa|2020-07-20	0.0007206961	Africa
Africa|hCoV-19/Gambia/GC19-3398/2020|EPI ISL 561070|B.1.1.242|Gambia|2020-07-27	Africa|hCoV-19/South Africa/LR00113/2020|EPI ISL 514407|B.1.1.206|South Africa|2020-07-20	0.0006519553	Africa
Africa|hCoV-19/Gambia/GC19-3399/2020|EPI ISL 561172|B.1.5|Gambia|2020-07-27	Africa|hCoV-19/South Africa/LR00113/2020|EPI ISL 514407|B.1.1.206|South Africa|2020-07-20	0.0004804357	Africa
Africa|hCoV-19/Gambia/GC19-3400/2020|EPI ISL 561173|B.1.5|Gambia|2020-07-27	Africa|hCoV-19/South Africa/LR00113/2020|EPI ISL 514407|B.1.1.206|South Africa|2020-07-20	0.0005490620	Africa
Africa|hCoV-19/Gambia/GC19-3407/2020|EPI ISL 561174|B.1.1.242|Gambia|2020-07-27	Africa|hCoV-19/South Africa/LR00113/2020|EPI ISL 514407|B.1.1.206|South Africa|2020-07-20	0.0005147245	Africa
Africa|hCoV-19/Gambia/GC19-3411/2020|EPI ISL 561175|B.1.5.12|Gambia|2020-07-27	Africa|hCoV-19/South Africa/LR00113/2020|EPI ISL 514407|B.1.1.206|South Africa|2020-07-20	0.0006579597	Africa
Africa|hCoV-19/Gambia/GC19-3418/2020|EPI ISL 561176|B.1.1.242|Gambia|2020-07-27	Africa|hCoV-19/South Africa/LR00113/2020|EPI ISL 514407|B.1.1.206|South Africa|2020-07-20	0.0005833445	Africa
Africa|hCoV-19/Gambia/GC19-3429/2020|EPI ISL 561178|B.1.5.12|Gambia|2020-07-27	Africa|hCoV-19/South Africa/LR00113/2020|EPI ISL 514407|B.1.1.206|South Africa|2020-07-20	0.0005833184	Africa
Africa|hCoV-19/Gambia/GC19-3432/2020|EPI ISL 561179|B.1.5.12|Gambia|2020-07-27	Africa|hCoV-19/South Africa/LR00113/2020|EPI ISL 514407|B.1.1.206|South Africa|2020-07-20	0.0007608496	Africa
Africa|hCoV-19/Gambia/GC19-3438/2020|EPI ISL 561180|B.1.5.12|Gambia|2020-07-27	Africa|hCoV-19/South Africa/LR00113/2020|EPI ISL 514407|B.1.1.206|South Africa|2020-07-20	0.0007207382	Africa
Africa|hCoV-19/Gambia/GC19-3445/2020|EPI ISL 561181|B.1.5.12|Gambia|2020-07-27	Africa|hCoV-19/South Africa/LR00113/2020|EPI ISL 514407|B.1.1.206|South Africa|2020-07-20	0.0007893663	Africa
Africa|hCoV-19/Gambia/GC19-3448/2020|EPI ISL 561183|B.1.5|Gambia|2020-07-27	Africa|hCoV-19/South Africa/LR00113/2020|EPI ISL 514407|B.1.1.206|South Africa|2020-07-20	0.0005191162	Africa
Africa|hCoV-19/Gambia/GC19-3497/2020|EPI ISL 561184|B.1.5.12|Gambia|2020-07-27	Africa|hCoV-19/South Africa/LR00113/2020|EPI ISL 514407|B.1.1.206|South Africa|2020-07-20	0.0006863159	Africa
Africa|hCoV-19/Gambia/GC19-3503/2020|EPI ISL 561186|B.1.5.12|Gambia|2020-07-27	Africa|hCoV-19/South Africa/LR00113/2020|EPI ISL 514407|B.1.1.206|South Africa|2020-07-20	0.0006232094	Africa
Africa|hCoV-19/Gambia/GC19-3504/2020|EPI ISL 561187|B.1.5.12|Gambia|2020-07-27	Africa|hCoV-19/South Africa/LR00113/2020|EPI ISL 514407|B.1.1.206|South Africa|2020-07-20	0.0006915597	Africa
Africa|hCoV-19/Gambia/GC19-3505/2020|EPI ISL 561188|B.1.5.12|Gambia|2020-07-27	Africa|hCoV-19/South Africa/LR00113/2020|EPI ISL 514407|B.1.1.206|South Africa|2020-07-20	0.0006520249	Africa
Africa|hCoV-19/Gambia/GC19-3529/2020|EPI ISL 561191|B.1.5.12|Gambia|2020-07-27	Africa|hCoV-19/South Africa/LR00113/2020|EPI ISL 514407|B.1.1.206|South Africa|2020-07-20	0.0007207134	Africa
Africa|hCoV-19/Gambia/GC19-3530/2020|EPI ISL 561192|B.1.5.12|Gambia|2020-07-27	Africa|hCoV-19/South Africa/LR00113/2020|EPI ISL 514407|B.1.1.206|South Africa|2020-07-20	0.0005891800	Africa
Africa|hCoV-19/Gambia/GC19-3533/2020|EPI ISL 561193|B.1.1.293|Gambia|2020-07-27	Africa|hCoV-19/South Africa/LR00113/2020|EPI ISL 514407|B.1.1.206|South Africa|2020-07-20	0.0005146995	Africa
Africa|hCoV-19/Gambia/GC19-3535/2020|EPI ISL 561194|B.1.1.242|Gambia|2020-07-27	Africa|hCoV-19/South Africa/LR00113/2020|EPI ISL 514407|B.1.1.206|South Africa|2020-07-20	0.0005833244	Africa
Africa|hCoV-19/Gambia/GC19-3550/2020|EPI ISL 561195|B.1.5.12|Gambia|2020-07-27	Africa|hCoV-19/South Africa/LR00113/2020|EPI ISL 514407|B.1.1.206|South Africa|2020-07-20	0.0006863701	Africa
Africa|hCoV-19/Gambia/GC19-3565/2020|EPI ISL 561196|B.1.5.12|Gambia|2020-07-27	Africa|hCoV-19/South Africa/LR00113/2020|EPI ISL 514407|B.1.1.206|South Africa|2020-07-20	0.0006176440	Africa
Africa|hCoV-19/Gambia/GC19-3578/2020|EPI ISL 561197|B.1.5.12|Gambia|2020-07-27	Africa|hCoV-19/South Africa/LR00113/2020|EPI ISL 514407|B.1.1.206|South Africa|2020-07-20	0.0006522842	Africa
Africa|hCoV-19/Gambia/GC19-3629/2020|EPI ISL 561199|B.1.5.12|Gambia|2020-07-27	Africa|hCoV-19/South Africa/LR00113/2020|EPI ISL 514407|B.1.1.206|South Africa|2020-07-20	0.0007550640	Africa
Africa|hCoV-19/Gambia/GC19-3656/2020|EPI ISL 561201|B.1.5.12|Gambia|2020-07-27	Africa|hCoV-19/South Africa/LR00113/2020|EPI ISL 514407|B.1.1.206|South Africa|2020-07-20	0.0006520381	Africa
Africa|hCoV-19/Gambia/GC19-3659/2020|EPI ISL 561202|B.1.1|Gambia|2020-07-27	Africa|hCoV-19/South Africa/LR00113/2020|EPI ISL 514407|B.1.1.206|South Africa|2020-07-20	0.0005490544	Africa
Africa|hCoV-19/Gambia/GC19-3666/2020|EPI ISL 561204|B.1.5.12|Gambia|2020-07-27	Africa|hCoV-19/South Africa/LR00113/2020|EPI ISL 514407|B.1.1.206|South Africa|2020-07-20	0.0006873063	Africa
Africa|hCoV-19/Gambia/GC19-3769/2020|EPI ISL 561072|B.1.292|Gambia|2020-07-27	Africa|hCoV-19/South Africa/LR00113/2020|EPI ISL 514407|B.1.1.206|South Africa|2020-07-20	0.0006578138	Africa
Africa|hCoV-19/Gambia/GC19-3773/2020|EPI ISL 561073|B.1.5.12|Gambia|2020-07-27	Africa|hCoV-19/South Africa/LR00113/2020|EPI ISL 514407|B.1.1.206|South Africa|2020-07-20	0.0007206961	Africa
Africa|hCoV-19/Gambia/GC19-3774/2020|EPI ISL 561074|B.1.5.12|Gambia|2020-07-27	Africa|hCoV-19/South Africa/LR00113/2020|EPI ISL 514407|B.1.1.206|South Africa|2020-07-20	0.0006863630	Africa
Africa|hCoV-19/Gambia/GC19-3794/2020|EPI ISL 561078|B.1.5.12|Gambia|2020-07-27	Africa|hCoV-19/South Africa/LR00113/2020|EPI ISL 514407|B.1.1.206|South Africa|2020-07-20	0.0006924693	Africa
Africa|hCoV-19/Gambia/GC19-3796/2020|EPI ISL 561079|B.1.5.12|Gambia|2020-07-27	Africa|hCoV-19/South Africa/LR00113/2020|EPI ISL 514407|B.1.1.206|South Africa|2020-07-20	0.0006863300	Africa
Africa|hCoV-19/Gambia/GC19-3798/2020|EPI ISL 561080|B.1.1.242|Gambia|2020-07-27	Africa|hCoV-19/South Africa/LR00113/2020|EPI ISL 514407|B.1.1.206|South Africa|2020-07-20	0.0006237860	Africa
Africa|hCoV-19/Gambia/GC19-3799/2020|EPI ISL 561081|B.1.1.242|Gambia|2020-07-27	Africa|hCoV-19/South Africa/LR00113/2020|EPI ISL 514407|B.1.1.206|South Africa|2020-07-20	0.0006176017	Africa
Africa|hCoV-19/Gambia/GC19-3802/2020|EPI ISL 561082|B.1.5.12|Gambia|2020-07-27	Africa|hCoV-19/South Africa/LR00113/2020|EPI ISL 514407|B.1.1.206|South Africa|2020-07-20	0.0007206861	Africa
Africa|hCoV-19/Gambia/GC19-3805/2020|EPI ISL 561083|B.1.5.12|Gambia|2020-07-27	Africa|hCoV-19/South Africa/LR00113/2020|EPI ISL 514407|B.1.1.206|South Africa|2020-07-20	0.0006863465	Africa
Africa|hCoV-19/Gambia/GC19-3806/2020|EPI ISL 561084|B.1.1.293|Gambia|2020-07-27	Africa|hCoV-19/South Africa/LR00113/2020|EPI ISL 514407|B.1.1.206|South Africa|2020-07-20	0.0005146572	Africa
Africa|hCoV-19/Gambia/GC19-3807/2020|EPI ISL 561085|B.1.1.293|Gambia|2020-07-27	Africa|hCoV-19/South Africa/LR00113/2020|EPI ISL 514407|B.1.1.206|South Africa|2020-07-20	0.0005490223	Africa
Africa|hCoV-19/Gambia/GC19-3812/2020|EPI ISL 561086|B.1.1.293|Gambia|2020-07-27	Africa|hCoV-19/South Africa/LR00113/2020|EPI ISL 514407|B.1.1.206|South Africa|2020-07-20	0.0005845715	Africa
Africa|hCoV-19/Gambia/GC19-3813/2020|EPI ISL 561087|B.1.1.293|Gambia|2020-07-27	Africa|hCoV-19/South Africa/LR00113/2020|EPI ISL 514407|B.1.1.206|South Africa|2020-07-20	0.0005490033	Africa
Africa|hCoV-19/Gambia/GC19-3814/2020|EPI ISL 561088|B.1|Gambia|2020-07-27	Africa|hCoV-19/South Africa/LR00113/2020|EPI ISL 514407|B.1.1.206|South Africa|2020-07-20	0.0007894498	Africa
Africa|hCoV-19/Gambia/GC19-3816/2020|EPI ISL 561089|B.1.1.293|Gambia|2020-07-27	Africa|hCoV-19/South Africa/LR00113/2020|EPI ISL 514407|B.1.1.206|South Africa|2020-07-20	0.0005185888	Africa
Africa|hCoV-19/Gambia/GC19-3818/2020|EPI ISL 561090|B.1.1.293|Gambia|2020-07-27	Africa|hCoV-19/South Africa/LR00113/2020|EPI ISL 514407|B.1.1.206|South Africa|2020-07-20	0.0006176418	Africa
Africa|hCoV-19/Gambia/GC19-3820/2020|EPI ISL 561091|B.1.1.293|Gambia|2020-07-27	Africa|hCoV-19/South Africa/LR00113/2020|EPI ISL 514407|B.1.1.206|South Africa|2020-07-20	0.0005490034	Africa
Africa|hCoV-19/Gambia/GC19-3821/2020|EPI ISL 561092|B.1.5.12|Gambia|2020-07-27	Africa|hCoV-19/South Africa/LR00113/2020|EPI ISL 514407|B.1.1.206|South Africa|2020-07-20	0.0006238073	Africa
Africa|hCoV-19/Gambia/GC19-3822/2020|EPI ISL 561093|B.1.5.12|Gambia|2020-07-27	Africa|hCoV-19/South Africa/LR00113/2020|EPI ISL 514407|B.1.1.206|South Africa|2020-07-20	0.0007206959	Africa
Africa|hCoV-19/Gambia/GC19-3823/2020|EPI ISL 561094|B.1.5.12|Gambia|2020-07-27	Africa|hCoV-19/South Africa/LR00113/2020|EPI ISL 514407|B.1.1.206|South Africa|2020-07-20	0.0007262002	Africa
Africa|hCoV-19/Gambia/GC19-3835/2020|EPI ISL 561096|B.1.1.293|Gambia|2020-07-27	Africa|hCoV-19/South Africa/LR00113/2020|EPI ISL 514407|B.1.1.206|South Africa|2020-07-20	0.0005146749	Africa
Africa|hCoV-19/Gambia/GC19-3836/2020|EPI ISL 561097|B.1.5.12|Gambia|2020-07-27	Africa|hCoV-19/South Africa/LR00113/2020|EPI ISL 514407|B.1.1.206|South Africa|2020-07-20	0.0006863160	Africa
Africa|hCoV-19/Gambia/GC19-3839/2020|EPI ISL 561098|B.1.5.12|Gambia|2020-07-27	Africa|hCoV-19/South Africa/LR00113/2020|EPI ISL 514407|B.1.1.206|South Africa|2020-07-20	0.0007206961	Africa
Africa|hCoV-19/Gambia/GC19-3842/2020|EPI ISL 561099|B.1.1.293|Gambia|2020-07-27	Africa|hCoV-19/South Africa/LR00113/2020|EPI ISL 514407|B.1.1.206|South Africa|2020-07-20	0.0006176543	Africa
Africa|hCoV-19/Gambia/GC19-3846/2020|EPI ISL 561100|B.1.1.293|Gambia|2020-07-27	Africa|hCoV-19/South Africa/LR00113/2020|EPI ISL 514407|B.1.1.206|South Africa|2020-07-20	0.0005833282	Africa
Africa|hCoV-19/Gambia/GC19-3852/2020|EPI ISL 561101|B.1.5.12|Gambia|2020-07-27	Africa|hCoV-19/South Africa/LR00113/2020|EPI ISL 514407|B.1.1.206|South Africa|2020-07-20	0.0007271658	Africa
Africa|hCoV-19/Gambia/GC19-3854/2020|EPI ISL 561102|B.1.1.293|Gambia|2020-07-27	Africa|hCoV-19/South Africa/LR00113/2020|EPI ISL 514407|B.1.1.206|South Africa|2020-07-20	0.0006176544	Africa
Africa|hCoV-19/Gambia/GC192573/2020|EPI ISL 561115|B.1.5.12|Gambia|2020-07-21	Africa|hCoV-19/South Africa/LR00113/2020|EPI ISL 514407|B.1.1.206|South Africa|2020-07-20	0.0007207281	Africa
Africa|hCoV-19/Gambia/GC192576/2020|EPI ISL 561117|B.1.5.12|Gambia|2020-07-21	Africa|hCoV-19/South Africa/LR00113/2020|EPI ISL 514407|B.1.1.206|South Africa|2020-07-20	0.0006185565	Africa
Africa|hCoV-19/Gambia/GC192579/2020|EPI ISL 561118|B.1.5.12|Gambia|2020-07-21	Africa|hCoV-19/South Africa/LR00113/2020|EPI ISL 514407|B.1.1.206|South Africa|2020-07-20	0.0005876530	Africa
Africa|hCoV-19/Gambia/GC192602/2020|EPI ISL 561120|B.1.1.293|Gambia|2020-07-21	Africa|hCoV-19/South Africa/LR00113/2020|EPI ISL 514407|B.1.1.206|South Africa|2020-07-20	0.0006176419	Africa
Africa|hCoV-19/Gambia/GC192610/2020|EPI ISL 561121|B.1.1.293|Gambia|2020-07-21	Africa|hCoV-19/South Africa/LR00113/2020|EPI ISL 514407|B.1.1.206|South Africa|2020-07-20	0.0006176417	Africa
Africa|hCoV-19/Gambia/GC192751/2020|EPI ISL 561138|B.1.5.12|Gambia|2020-07-21	Africa|hCoV-19/South Africa/LR00113/2020|EPI ISL 514407|B.1.1.206|South Africa|2020-07-20	0.0007550795	Africa
Africa|hCoV-19/Gambia/GC192756/2020|EPI ISL 561139|B.1.5.12|Gambia|2020-07-22	Africa|hCoV-19/South Africa/LR00113/2020|EPI ISL 514407|B.1.1.206|South Africa|2020-07-20	0.0006863630	Africa
Africa|hCoV-19/Gambia/GC192772/2020|EPI ISL 561140|B.1.1|Gambia|2020-07-22	Africa|hCoV-19/South Africa/LR00113/2020|EPI ISL 514407|B.1.1.206|South Africa|2020-07-20	0.0005833163	Africa
Africa|hCoV-19/Gambia/GC192778/2020|EPI ISL 561141|B.1.1|Gambia|2020-07-22	Africa|hCoV-19/South Africa/LR00113/2020|EPI ISL 514407|B.1.1.206|South Africa|2020-07-20	0.0005833763	Africa
Africa|hCoV-19/Gambia/GC192781/2020|EPI ISL 561142|B.1.5.12|Gambia|2020-07-22	Africa|hCoV-19/South Africa/LR00113/2020|EPI ISL 514407|B.1.1.206|South Africa|2020-07-20	0.0007206961	Africa
Africa|hCoV-19/Gambia/GC192782/2020|EPI ISL 561143|B.1.5.12|Gambia|2020-07-22	Africa|hCoV-19/South Africa/LR00113/2020|EPI ISL 514407|B.1.1.206|South Africa|2020-07-20	0.0007207134	Africa
Africa|hCoV-19/Gambia/GC192786/2020|EPI ISL 561144|B.1.1.293|Gambia|2020-07-22	Africa|hCoV-19/South Africa/LR00113/2020|EPI ISL 514407|B.1.1.206|South Africa|2020-07-20	0.0005489790	Africa
Africa|hCoV-19/Gambia/GC192789/2020|EPI ISL 561145|B.1|Gambia|2020-07-22	Africa|hCoV-19/South Africa/LR00113/2020|EPI ISL 514407|B.1.1.206|South Africa|2020-07-20	0.0006519776	Africa
Africa|hCoV-19/Gambia/GC192811/2020|EPI ISL 561147|B.1.5.12|Gambia|2020-07-22	Africa|hCoV-19/South Africa/LR00113/2020|EPI ISL 514407|B.1.1.206|South Africa|2020-07-20	0.0006929972	Africa
Africa|hCoV-19/Gambia/GC192812/2020|EPI ISL 561148|B.1.1.293|Gambia|2020-07-22	Africa|hCoV-19/South Africa/LR00113/2020|EPI ISL 514407|B.1.1.206|South Africa|2020-07-20	0.0004803155	Africa
Africa|hCoV-19/Gambia/NPHL-038/2020|EPI ISL 561205|B.1.1|Gambia|2020	Africa|hCoV-19/South Africa/LR00113/2020|EPI ISL 514407|B.1.1.206|South Africa|2020-07-20	0.0006176566	Africa
Africa|hCoV-19/Gambia/NPHL-061/2020|EPI ISL 561206|B.1.5.12|Gambia|2020	Africa|hCoV-19/South Africa/LR00113/2020|EPI ISL 514407|B.1.1.206|South Africa|2020-07-20	0.0007893853	Africa
Africa|hCoV-19/Gambia/NPHL-1168/2020|EPI ISL 561212|B.1.5.12|Gambia|2020-06-27	Africa|hCoV-19/South Africa/LR00113/2020|EPI ISL 514407|B.1.1.206|South Africa|2020-07-20	0.0007550949	Africa
Africa|hCoV-19/Gambia/NPHL-1208/2020|EPI ISL 561213|B.1.5.12|Gambia|2020-06-30	Africa|hCoV-19/South Africa/LR00113/2020|EPI ISL 514407|B.1.1.206|South Africa|2020-07-20	0.0005217522	Africa
Africa|hCoV-19/Gambia/NPHL-1209/2020|EPI ISL 561214|B.1.5.12|Gambia|2020-06-30	Africa|hCoV-19/South Africa/LR00113/2020|EPI ISL 514407|B.1.1.206|South Africa|2020-07-20	0.0004875639	Africa
Africa|hCoV-19/Gambia/NPHL-1212/2020|EPI ISL 561215|B.1.5.12|Gambia|2020-06-30	Africa|hCoV-19/South Africa/LR00113/2020|EPI ISL 514407|B.1.1.206|South Africa|2020-07-20	0.0006519712	Africa
Africa|hCoV-19/Gambia/NPHL-1224/2020|EPI ISL 561217|B.1.1.293|Gambia|2020-06-30	Africa|hCoV-19/South Africa/LR00113/2020|EPI ISL 514407|B.1.1.206|South Africa|2020-07-20	0.0004665776	Africa
Africa|hCoV-19/Gambia/NPHL-1230/2020|EPI ISL 561218|B.1.5|Gambia|2020-06-30	Africa|hCoV-19/South Africa/LR00113/2020|EPI ISL 514407|B.1.1.206|South Africa|2020-07-20	0.0004521134	Africa
Africa|hCoV-19/Gambia/NPHL-1248/2020|EPI ISL 561222|B.1.5|Gambia|2020-07-01	Africa|hCoV-19/South Africa/LR00113/2020|EPI ISL 514407|B.1.1.206|South Africa|2020-07-20	0.0004520831	Africa
Africa|hCoV-19/Gambia/NPHL-1258/2020|EPI ISL 561223|B.1.292|Gambia|2020-07-02	Africa|hCoV-19/South Africa/LR00113/2020|EPI ISL 514407|B.1.1.206|South Africa|2020-07-20	0.0006176567	Africa
Africa|hCoV-19/Gambia/NPHL-1422/2020|EPI ISL 561228|B.1.5|Gambia|2020-07-04	Africa|hCoV-19/South Africa/LR00113/2020|EPI ISL 514407|B.1.1.206|South Africa|2020-07-20	0.0003908494	Africa
Africa|hCoV-19/Gambia/NPHL-1424/2020|EPI ISL 561229|B.1.292|Gambia|2020-07-04	Africa|hCoV-19/South Africa/LR00113/2020|EPI ISL 514407|B.1.1.206|South Africa|2020-07-20	0.0005834956	Africa
Africa|hCoV-19/Gambia/NPHL-1446/2020|EPI ISL 561230|B.1.5|Gambia|2020-07-04	Africa|hCoV-19/South Africa/LR00113/2020|EPI ISL 514407|B.1.1.206|South Africa|2020-07-20	0.0004520831	Africa
Africa|hCoV-19/Gambia/NPHL-1477/2020|EPI ISL 561231|B.1.5|Gambia|2020	Africa|hCoV-19/South Africa/LR00113/2020|EPI ISL 514407|B.1.1.206|South Africa|2020-07-20	0.0004596583	Africa
Africa|hCoV-19/Gambia/NPHL-1514/2020|EPI ISL 561232|B.1.1|Gambia|2020	Africa|hCoV-19/South Africa/LR00113/2020|EPI ISL 514407|B.1.1.206|South Africa|2020-07-20	0.0005146343	Africa
Africa|hCoV-19/Gambia/NPHL-1641/2020|EPI ISL 561235|B.1.292|Gambia|2020-07-31	Africa|hCoV-19/South Africa/LR00113/2020|EPI ISL 514407|B.1.1.206|South Africa|2020-07-20	0.0006652908	Africa
Africa|hCoV-19/Gambia/NPHL-1645/2020|EPI ISL 561236|B.1.1.293|Gambia|2020-08-04	Africa|hCoV-19/South Africa/LR00113/2020|EPI ISL 514407|B.1.1.206|South Africa|2020-07-20	0.0005177600	Africa
Africa|hCoV-19/Gambia/NPHL-1711/2020|EPI ISL 561237|B.1.1.293|Gambia|2020-08-04	Africa|hCoV-19/South Africa/LR00113/2020|EPI ISL 514407|B.1.1.206|South Africa|2020-07-20	0.0004803155	Africa
Africa|hCoV-19/Gambia/NPHL-1746/2020|EPI ISL 561238|B.1.1|Gambia|2020-07-20	Africa|hCoV-19/South Africa/LR00113/2020|EPI ISL 514407|B.1.1.206|South Africa|2020-07-20	0.0004117385	Africa
Africa|hCoV-19/Gambia/NPHL-1921/2020|EPI ISL 561239|B.1.1|Gambia|2020	Africa|hCoV-19/South Africa/LR00113/2020|EPI ISL 514407|B.1.1.206|South Africa|2020-07-20	0.0005833163	Africa
Africa|hCoV-19/Gambia/NPHL-1968/2020|EPI ISL 561240|B.1.1|Gambia|2020-07-16	Africa|hCoV-19/South Africa/LR00113/2020|EPI ISL 514407|B.1.1.206|South Africa|2020-07-20	0.0005833163	Africa
Africa|hCoV-19/Gambia/NPHL-2037/2020|EPI ISL 561241|B.1.1|Gambia|2020-07-15	Africa|hCoV-19/South Africa/LR00113/2020|EPI ISL 514407|B.1.1.206|South Africa|2020-07-20	0.0005490111	Africa
Africa|hCoV-19/Gambia/NPHL-2268/2020|EPI ISL 561242|B.1.1|Gambia|2020	Africa|hCoV-19/South Africa/LR00113/2020|EPI ISL 514407|B.1.1.206|South Africa|2020-07-20	0.0003782977	Africa
Africa|hCoV-19/Gambia/NPHL-2344/2020|EPI ISL 561243|B.1.292|Gambia|2020	Africa|hCoV-19/South Africa/LR00113/2020|EPI ISL 514407|B.1.1.206|South Africa|2020-07-20	0.0006863744	Africa
Africa|hCoV-19/Gambia/NPHL-2374/2020|EPI ISL 561244|B.1.5.12|Gambia|2020	Africa|hCoV-19/South Africa/LR00113/2020|EPI ISL 514407|B.1.1.206|South Africa|2020-07-20	0.0006519934	Africa
Africa|hCoV-19/Gambia/NPHL-242/2020|EPI ISL 561245|B.1.5|Gambia|2020	Africa|hCoV-19/South Africa/LR00113/2020|EPI ISL 514407|B.1.1.206|South Africa|2020-07-20	0.0004804045	Africa
Africa|hCoV-19/Gambia/NPHL-243/2020|EPI ISL 561246|B.1.5|Gambia|2020	Africa|hCoV-19/South Africa/LR00113/2020|EPI ISL 514407|B.1.1.206|South Africa|2020-07-20	0.0004179322	Africa
Africa|hCoV-19/Gambia/NPHL-244/2020|EPI ISL 561247|B.1.1.293|Gambia|2020	Africa|hCoV-19/South Africa/LR00113/2020|EPI ISL 514407|B.1.1.206|South Africa|2020-07-20	0.0005192240	Africa
Africa|hCoV-19/Gambia/NPHL-2443/2020|EPI ISL 561248|B.1.5.12|Gambia|2020	Africa|hCoV-19/South Africa/LR00113/2020|EPI ISL 514407|B.1.1.206|South Africa|2020-07-20	0.0006519706	Africa
Africa|hCoV-19/Gambia/NPHL-2444/2020|EPI ISL 561249|B.1.292|Gambia|2020-07-21	Africa|hCoV-19/South Africa/LR00113/2020|EPI ISL 514407|B.1.1.206|South Africa|2020-07-20	0.0006519844	Africa
Africa|hCoV-19/Gambia/NPHL-2446/2020|EPI ISL 561250|B.1.1|Gambia|2020	Africa|hCoV-19/South Africa/LR00113/2020|EPI ISL 514407|B.1.1.206|South Africa|2020-07-20	0.0005891166	Africa
Africa|hCoV-19/Gambia/NPHL-245/2020|EPI ISL 561251|B.1.1|Gambia|2020	Africa|hCoV-19/South Africa/LR00113/2020|EPI ISL 514407|B.1.1.206|South Africa|2020-07-20	0.0004148264	Africa
Africa|hCoV-19/Gambia/NPHL-2457/2020|EPI ISL 561252|B.1.1|Gambia|2020-07-21	Africa|hCoV-19/South Africa/LR00113/2020|EPI ISL 514407|B.1.1.206|South Africa|2020-07-20	0.0005890962	Africa
Africa|hCoV-19/Gambia/NPHL-2458/2020|EPI ISL 561253|B.1.292|Gambia|2020-07-21	Africa|hCoV-19/South Africa/LR00113/2020|EPI ISL 514407|B.1.1.206|South Africa|2020-07-20	0.0006239781	Africa
Africa|hCoV-19/Gambia/NPHL-2463/2020|EPI ISL 561254|B.1.1|Gambia|2020	Africa|hCoV-19/South Africa/LR00113/2020|EPI ISL 514407|B.1.1.206|South Africa|2020-07-20	0.0005950543	Africa
Africa|hCoV-19/Gambia/NPHL-2465/2020|EPI ISL 561255|B.1.1|Gambia|2020-07-21	Africa|hCoV-19/South Africa/LR00113/2020|EPI ISL 514407|B.1.1.206|South Africa|2020-07-20	0.0005891370	Africa
Africa|hCoV-19/Gambia/NPHL-2469/2020|EPI ISL 561256|B.1.5.12|Gambia|2020-07-21	Africa|hCoV-19/South Africa/LR00113/2020|EPI ISL 514407|B.1.1.206|South Africa|2020-07-20	0.0007278787	Africa
Africa|hCoV-19/Gambia/NPHL-247/2020|EPI ISL 561257|B.1.1.293|Gambia|2020	Africa|hCoV-19/South Africa/LR00113/2020|EPI ISL 514407|B.1.1.206|South Africa|2020-07-20	0.0005146642	Africa
Africa|hCoV-19/Gambia/NPHL-2470/2020|EPI ISL 561258|B.1.1|Gambia|2020-07-21	Africa|hCoV-19/South Africa/LR00113/2020|EPI ISL 514407|B.1.1.206|South Africa|2020-07-20	0.0005891165	Africa
Africa|hCoV-19/Gambia/NPHL-2472/2020|EPI ISL 561259|B.1.5.12|Gambia|2020-07-21	Africa|hCoV-19/South Africa/LR00113/2020|EPI ISL 514407|B.1.1.206|South Africa|2020-07-20	0.0005198124	Africa
Africa|hCoV-19/Gambia/NPHL-2473/2020|EPI ISL 561260|B.1.5.12|Gambia|2020-07-21	Africa|hCoV-19/South Africa/LR00113/2020|EPI ISL 514407|B.1.1.206|South Africa|2020-07-20	0.0007894445	Africa
Africa|hCoV-19/Gambia/NPHL-2478/2020|EPI ISL 561261|B.1.5.12|Gambia|2020-07-21	Africa|hCoV-19/South Africa/LR00113/2020|EPI ISL 514407|B.1.1.206|South Africa|2020-07-20	0.0005601140	Africa
Africa|hCoV-19/Gambia/NPHL-2497/2020|EPI ISL 561262|B.1.1.242|Gambia|2020-07-21	Africa|hCoV-19/South Africa/LR00113/2020|EPI ISL 514407|B.1.1.206|South Africa|2020-07-20	0.0005600219	Africa
Africa|hCoV-19/Gambia/NPHL-2504/2020|EPI ISL 561264|B.1.5.12|Gambia|2020-07-23	Africa|hCoV-19/South Africa/LR00113/2020|EPI ISL 514407|B.1.1.206|South Africa|2020-07-20	0.0007962239	Africa
Africa|hCoV-19/Gambia/NPHL-2514/2020|EPI ISL 561265|B.1.5.12|Gambia|2020-07-21	Africa|hCoV-19/South Africa/LR00113/2020|EPI ISL 514407|B.1.1.206|South Africa|2020-07-20	0.0007278861	Africa
Africa|hCoV-19/Gambia/NPHL-2521/2020|EPI ISL 561266|B.1.5.12|Gambia|2020-07-23	Africa|hCoV-19/South Africa/LR00113/2020|EPI ISL 514407|B.1.1.206|South Africa|2020-07-20	0.0007278561	Africa
Africa|hCoV-19/Gambia/NPHL-2522/2020|EPI ISL 561267|B.1.1.293|Gambia|2020-07-22	Africa|hCoV-19/South Africa/LR00113/2020|EPI ISL 514407|B.1.1.206|South Africa|2020-07-20	0.0005549182	Africa
Africa|hCoV-19/Gambia/NPHL-2524/2020|EPI ISL 561268|B.1.1|Gambia|2020-07-24	Africa|hCoV-19/South Africa/LR00113/2020|EPI ISL 514407|B.1.1.206|South Africa|2020-07-20	0.0005490110	Africa
Africa|hCoV-19/Gambia/NPHL-2529/2020|EPI ISL 561269|B.1.1.293|Gambia|2020-07-21	Africa|hCoV-19/South Africa/LR00113/2020|EPI ISL 514407|B.1.1.206|South Africa|2020-07-20	0.0005197457	Africa
Africa|hCoV-19/Gambia/NPHL-253/2020|EPI ISL 561270|B.1.1.293|Gambia|2020	Africa|hCoV-19/South Africa/LR00113/2020|EPI ISL 514407|B.1.1.206|South Africa|2020-07-20	0.0005489676	Africa
Africa|hCoV-19/Gambia/NPHL-2537/2020|EPI ISL 561271|B.1.1|Gambia|2020	Africa|hCoV-19/South Africa/LR00113/2020|EPI ISL 514407|B.1.1.206|South Africa|2020-07-20	0.0006231510	Africa
Africa|hCoV-19/Gambia/NPHL-2538/2020|EPI ISL 561272|B.1.5.12|Gambia|2020-07-21	Africa|hCoV-19/South Africa/LR00113/2020|EPI ISL 514407|B.1.1.206|South Africa|2020-07-20	0.0006931650	Africa
Africa|hCoV-19/Gambia/NPHL-2550/2020|EPI ISL 561274|B.1.292|Gambia|2020-07-21	Africa|hCoV-19/South Africa/LR00113/2020|EPI ISL 514407|B.1.1.206|South Africa|2020-07-20	0.0006238203	Africa
Africa|hCoV-19/Gambia/NPHL-2554/2020|EPI ISL 561275|B.1.5.12|Gambia|2020	Africa|hCoV-19/South Africa/LR00113/2020|EPI ISL 514407|B.1.1.206|South Africa|2020-07-20	0.0006238506	Africa
Africa|hCoV-19/Gambia/NPHL-2555/2020|EPI ISL 561276|B.1.1|Gambia|2020-07-21	Africa|hCoV-19/South Africa/LR00113/2020|EPI ISL 514407|B.1.1.206|South Africa|2020-07-20	0.0005602020	Africa
Africa|hCoV-19/Gambia/NPHL-256/2020|EPI ISL 561277|B.1.1.293|Gambia|2020	Africa|hCoV-19/South Africa/LR00113/2020|EPI ISL 514407|B.1.1.206|South Africa|2020-07-20	0.0004460285	Africa
Africa|hCoV-19/Gambia/NPHL-2560/2020|EPI ISL 561278|B.1.1|Gambia|2020	Africa|hCoV-19/South Africa/LR00113/2020|EPI ISL 514407|B.1.1.206|South Africa|2020-07-20	0.0005890961	Africa
Africa|hCoV-19/Gambia/NPHL-2567/2020|EPI ISL 561279|B.1|Gambia|2020	Africa|hCoV-19/South Africa/LR00113/2020|EPI ISL 514407|B.1.1.206|South Africa|2020-07-20	0.0008238272	Africa
Africa|hCoV-19/Gambia/NPHL-2573/2020|EPI ISL 561280|B.1.1.293|Gambia|2020	Africa|hCoV-19/South Africa/LR00113/2020|EPI ISL 514407|B.1.1.206|South Africa|2020-07-20	0.0005198177	Africa
Africa|hCoV-19/Gambia/NPHL-2586/2020|EPI ISL 561281|B.1.5.12|Gambia|2020-07-23	Africa|hCoV-19/South Africa/LR00113/2020|EPI ISL 514407|B.1.1.206|South Africa|2020-07-20	0.0006300731	Africa
Africa|hCoV-19/Gambia/NPHL-2588/2020|EPI ISL 561282|B.1.1|Gambia|2020	Africa|hCoV-19/South Africa/LR00113/2020|EPI ISL 514407|B.1.1.206|South Africa|2020-07-20	0.0006176417	Africa
Africa|hCoV-19/Gambia/NPHL-2615/2020|EPI ISL 561283|B.1.1.293|Gambia|2020-08-18	Africa|hCoV-19/South Africa/LR00113/2020|EPI ISL 514407|B.1.1.206|South Africa|2020-07-20	0.0005146467	Africa
Africa|hCoV-19/Gambia/NPHL-2626/2020|EPI ISL 561284|B.1.1.293|Gambia|2020	Africa|hCoV-19/South Africa/LR00113/2020|EPI ISL 514407|B.1.1.206|South Africa|2020-07-20	0.0005490488	Africa
Africa|hCoV-19/Gambia/NPHL-2640/2020|EPI ISL 561285|B.1.5.12|Gambia|2020-06-17	Africa|hCoV-19/South Africa/LR00113/2020|EPI ISL 514407|B.1.1.206|South Africa|2020-07-20	0.0006176715	Africa
Africa|hCoV-19/Gambia/NPHL-266/2020|EPI ISL 561286|B.1.5.12|Gambia|2020	Africa|hCoV-19/South Africa/LR00113/2020|EPI ISL 514407|B.1.1.206|South Africa|2020-07-20	0.0006932033	Africa
Africa|hCoV-19/Gambia/NPHL-2706/2020|EPI ISL 561287|B.1.292|Gambia|2020	Africa|hCoV-19/South Africa/LR00113/2020|EPI ISL 514407|B.1.1.206|South Africa|2020-07-20	0.0006863134	Africa
Africa|hCoV-19/Gambia/NPHL-2712/2020|EPI ISL 561288|B.1.5.12|Gambia|2020-08-03	Africa|hCoV-19/South Africa/LR00113/2020|EPI ISL 514407|B.1.1.206|South Africa|2020-07-20	0.0007207281	Africa
Africa|hCoV-19/Gambia/NPHL-2727/2020|EPI ISL 561289|B.1.5.12|Gambia|2020-08-04	Africa|hCoV-19/South Africa/LR00113/2020|EPI ISL 514407|B.1.1.206|South Africa|2020-07-20	0.0007206961	Africa
Africa|hCoV-19/Gambia/NPHL-2729/2020|EPI ISL 561290|B.1.1|Gambia|2020-07-23	Africa|hCoV-19/South Africa/LR00113/2020|EPI ISL 514407|B.1.1.206|South Africa|2020-07-20	0.0005833163	Africa
Africa|hCoV-19/Gambia/NPHL-2736/2020|EPI ISL 561291|B.1.1.242|Gambia|2020-07-25	Africa|hCoV-19/South Africa/LR00113/2020|EPI ISL 514407|B.1.1.206|South Africa|2020-07-20	0.0006176291	Africa
Africa|hCoV-19/Gambia/NPHL-2759/2020|EPI ISL 561292|B.1.5.12|Gambia|2020-08-07	Africa|hCoV-19/South Africa/LR00113/2020|EPI ISL 514407|B.1.1.206|South Africa|2020-07-20	0.0006864241	Africa
Africa|hCoV-19/Gambia/NPHL-2762/2020|EPI ISL 561293|B.1.5.12|Gambia|2020-07-25	Africa|hCoV-19/South Africa/LR00113/2020|EPI ISL 514407|B.1.1.206|South Africa|2020-07-20	0.0007550459	Africa
Africa|hCoV-19/Gambia/NPHL-2767/2020|EPI ISL 561294|B.1.1.293|Gambia|2020-07-25	Africa|hCoV-19/South Africa/LR00113/2020|EPI ISL 514407|B.1.1.206|South Africa|2020-07-20	0.0005489678	Africa
Africa|hCoV-19/Gambia/NPHL-2768/2020|EPI ISL 561295|B.1.1.293|Gambia|2020-07-27	Africa|hCoV-19/South Africa/LR00113/2020|EPI ISL 514407|B.1.1.206|South Africa|2020-07-20	0.0005146467	Africa
Africa|hCoV-19/Gambia/NPHL-277/2020|EPI ISL 561296|B.1.5.12|Gambia|2020	Africa|hCoV-19/South Africa/LR00113/2020|EPI ISL 514407|B.1.1.206|South Africa|2020-07-20	0.0007207134	Africa
Africa|hCoV-19/Gambia/NPHL-2785/2020|EPI ISL 561297|B.1.1.242|Gambia|2020-07-27	Africa|hCoV-19/South Africa/LR00113/2020|EPI ISL 514407|B.1.1.206|South Africa|2020-07-20	0.0005489754	Africa
Africa|hCoV-19/Gambia/NPHL-2790/2020|EPI ISL 561298|B.1.1.293|Gambia|2020	Africa|hCoV-19/South Africa/LR00113/2020|EPI ISL 514407|B.1.1.206|South Africa|2020-07-20	0.0005833163	Africa
Africa|hCoV-19/Gambia/NPHL-2825/2020|EPI ISL 561299|B.1.5.12|Gambia|2020	Africa|hCoV-19/South Africa/LR00113/2020|EPI ISL 514407|B.1.1.206|South Africa|2020-07-20	0.0006862995	Africa
Africa|hCoV-19/Gambia/NPHL-287/2020|EPI ISL 561300|B.1.1.293|Gambia|2020	Africa|hCoV-19/South Africa/LR00113/2020|EPI ISL 514407|B.1.1.206|South Africa|2020-07-20	0.0005489978	Africa
Africa|hCoV-19/Gambia/NPHL-2889/2020|EPI ISL 561301|B.1.5.12|Gambia|2020	Africa|hCoV-19/South Africa/LR00113/2020|EPI ISL 514407|B.1.1.206|South Africa|2020-07-20	0.0007634814	Africa
Africa|hCoV-19/Gambia/NPHL-2892/2020|EPI ISL 561302|B.1.5.12|Gambia|2020-09-07	Africa|hCoV-19/South Africa/LR00113/2020|EPI ISL 514407|B.1.1.206|South Africa|2020-07-20	0.0007634814	Africa
Africa|hCoV-19/Gambia/NPHL-290/2020|EPI ISL 561303|B.1.1.293|Gambia|2020	Africa|hCoV-19/South Africa/LR00113/2020|EPI ISL 514407|B.1.1.206|South Africa|2020-07-20	0.0005146465	Africa
Africa|hCoV-19/Gambia/NPHL-2909/2020|EPI ISL 561304|B.1.1.293|Gambia|2020-07-26	Africa|hCoV-19/South Africa/LR00113/2020|EPI ISL 514407|B.1.1.206|South Africa|2020-07-20	0.0005489922	Africa
Africa|hCoV-19/Gambia/NPHL-2984/2020|EPI ISL 561307|B.1.1.293|Gambia|2020	Africa|hCoV-19/South Africa/LR00113/2020|EPI ISL 514407|B.1.1.206|South Africa|2020-07-20	0.0005833422	Africa
Africa|hCoV-19/Gambia/NPHL-299/2020|EPI ISL 561308|B.1.1.293|Gambia|2020	Africa|hCoV-19/South Africa/LR00113/2020|EPI ISL 514407|B.1.1.206|South Africa|2020-07-20	0.0005489790	Africa
Africa|hCoV-19/Gambia/NPHL-3047/2020|EPI ISL 561309|B.1.5.12|Gambia|2020-07-28	Africa|hCoV-19/South Africa/LR00113/2020|EPI ISL 514407|B.1.1.206|South Africa|2020-07-20	0.0007624497	Africa
Africa|hCoV-19/Gambia/NPHL-3055/2020|EPI ISL 561310|B.1.5.12|Gambia|2020-07-17	Africa|hCoV-19/South Africa/LR00113/2020|EPI ISL 514407|B.1.1.206|South Africa|2020-07-20	0.0007550457	Africa
Africa|hCoV-19/Gambia/NPHL-3062/2020|EPI ISL 561311|B.1.5.12|Gambia|2020	Africa|hCoV-19/South Africa/LR00113/2020|EPI ISL 514407|B.1.1.206|South Africa|2020-07-20	0.0007624497	Africa
Africa|hCoV-19/Gambia/NPHL-3079/2020|EPI ISL 561312|B.1.5.12|Gambia|2020-07-27	Africa|hCoV-19/South Africa/LR00113/2020|EPI ISL 514407|B.1.1.206|South Africa|2020-07-20	0.0007634814	Africa
Africa|hCoV-19/Gambia/NPHL-3206/2020|EPI ISL 561313|B.1.1.293|Gambia|2020	Africa|hCoV-19/South Africa/LR00113/2020|EPI ISL 514407|B.1.1.206|South Africa|2020-07-20	0.0006176564	Africa
Africa|hCoV-19/Gambia/NPHL-3254/2020|EPI ISL 561315|B.1.5.12|Gambia|2020-07-28	Africa|hCoV-19/South Africa/LR00113/2020|EPI ISL 514407|B.1.1.206|South Africa|2020-07-20	0.0007560577	Africa
Africa|hCoV-19/Gambia/NPHL-3281/2020|EPI ISL 561316|B.1.1|Gambia|2020-07-28	Africa|hCoV-19/South Africa/LR00113/2020|EPI ISL 514407|B.1.1.206|South Africa|2020-07-20	0.0006758332	Africa
Africa|hCoV-19/Gambia/NPHL-483B/2020|EPI ISL 561318|B.1.1|Gambia|2020	Africa|hCoV-19/South Africa/LR00113/2020|EPI ISL 514407|B.1.1.206|South Africa|2020-07-20	0.0006761170	Africa
Africa|hCoV-19/Gambia/NPHL-704/2020|EPI ISL 561320|B.1.1.293|Gambia|2020	Africa|hCoV-19/South Africa/LR00113/2020|EPI ISL 514407|B.1.1.206|South Africa|2020-07-20	0.0007626377	Africa
Africa|hCoV-19/Gambia/NPHL-737/2020|EPI ISL 561323|B.1.1.293|Gambia|2020	Africa|hCoV-19/South Africa/LR00113/2020|EPI ISL 514407|B.1.1.206|South Africa|2020-07-20	0.0004850740	Africa
Africa|hCoV-19/Gambia/NPHL-748/2020|EPI ISL 561324|B.1.1|Gambia|2020	Africa|hCoV-19/South Africa/LR00113/2020|EPI ISL 514407|B.1.1.206|South Africa|2020-07-20	0.0005490109	Africa
Africa|hCoV-19/Gambia/NPHL-758/2020|EPI ISL 561326|B.1.1.293|Gambia|2020	Africa|hCoV-19/South Africa/LR00113/2020|EPI ISL 514407|B.1.1.206|South Africa|2020-07-20	0.0004889869	Africa
Africa|hCoV-19/Gambia/NPHL-760/2020|EPI ISL 561327|B.1.5|Gambia|2020	Africa|hCoV-19/South Africa/LR00113/2020|EPI ISL 514407|B.1.1.206|South Africa|2020-07-20	0.0004148549	Africa
Africa|hCoV-19/Gambia/NPHL-790/2020|EPI ISL 561329|B.1.5|Gambia|2020	Africa|hCoV-19/South Africa/LR00113/2020|EPI ISL 514407|B.1.1.206|South Africa|2020-07-20	0.0003807855	Africa
Africa|hCoV-19/Gambia/NPHL-923/2020|EPI ISL 561330|B.1.5.12|Gambia|2020	Africa|hCoV-19/South Africa/LR00113/2020|EPI ISL 514407|B.1.1.206|South Africa|2020-07-20	0.0006520158	Africa
Africa|hCoV-19/Gambia/NPHL-930/2020|EPI ISL 561331|B.1.5|Gambia|2020	Africa|hCoV-19/South Africa/LR00113/2020|EPI ISL 514407|B.1.1.206|South Africa|2020-07-20	0.0004154152	Africa
Africa|hCoV-19/Gambia/NPHL-941/2020|EPI ISL 561332|B.1.5.12|Gambia|2020	Africa|hCoV-19/South Africa/LR00113/2020|EPI ISL 514407|B.1.1.206|South Africa|2020-07-20	0.0006863301	Africa
Africa|hCoV-19/Gambia/NPHL-956/2020|EPI ISL 561334|B.1.5.12|Gambia|2020	Africa|hCoV-19/South Africa/LR00113/2020|EPI ISL 514407|B.1.1.206|South Africa|2020-07-20	0.0006924693	Africa
Africa|hCoV-19/Ghana/1651 S3/2020|EPI ISL 422387|A.11|Ghana|2020-03-25	Africa|hCoV-19/South Africa/LR00113/2020|EPI ISL 514407|B.1.1.206|South Africa|2020-07-20	0.0008437288	Africa
Africa|hCoV-19/Ghana/1659 S14/2020|EPI ISL 422405|B.1.220|Ghana|2020-03-25	Africa|hCoV-19/South Africa/LR00113/2020|EPI ISL 514407|B.1.1.206|South Africa|2020-07-20	0.0005633787	Africa
Africa|hCoV-19/Ghana/2230 S4/2020|EPI ISL 422390|B.40|Ghana|2020-03-25	Africa|hCoV-19/South Africa/LR00113/2020|EPI ISL 514407|B.1.1.206|South Africa|2020-07-20	0.0007571160	Africa
Africa|hCoV-19/Ghana/2333 S5/2020|EPI ISL 422394|B.1.3|Ghana|2020-03-27	Africa|hCoV-19/South Africa/LR00113/2020|EPI ISL 514407|B.1.1.206|South Africa|2020-07-20	0.0006588262	Africa
Africa|hCoV-19/Ghana/2573 S27/2020|EPI ISL 515082|A|Ghana|2020-03-29	Africa|hCoV-19/South Africa/LR00113/2020|EPI ISL 514407|B.1.1.206|South Africa|2020-07-20	0.0009672973	Africa
Africa|hCoV-19/Ghana/2666 S32/2020|EPI ISL 515083|A|Ghana|2020-03-27	Africa|hCoV-19/South Africa/LR00113/2020|EPI ISL 514407|B.1.1.206|South Africa|2020-07-20	0.0003825198	Africa
Africa|hCoV-19/Ghana/2709 S25/2020|EPI ISL 515084|B.1|Ghana|2020-03-28	Africa|hCoV-19/South Africa/LR00113/2020|EPI ISL 514407|B.1.1.206|South Africa|2020-07-20	0.0006870510	Africa
Africa|hCoV-19/Ghana/2828 S6/2020|EPI ISL 422397|A.11|Ghana|2020-03-29	Africa|hCoV-19/South Africa/LR00113/2020|EPI ISL 514407|B.1.1.206|South Africa|2020-07-20	0.0009651404	Africa
Africa|hCoV-19/Ghana/2852 S30/2020|EPI ISL 515085|B.6|Ghana|2020-03-28	Africa|hCoV-19/South Africa/LR00113/2020|EPI ISL 514407|B.1.1.206|South Africa|2020-07-20	0.0003811943	Africa
Africa|hCoV-19/Ghana/2914 S8/2020|EPI ISL 422399|B.1.1|Ghana|2020-03-30	Africa|hCoV-19/South Africa/LR00113/2020|EPI ISL 514407|B.1.1.206|South Africa|2020-07-20	0.0004183167	Africa
Africa|hCoV-19/Ghana/34927 S20/2020|EPI ISL 515086|A.11|Ghana|2020-05-23	Africa|hCoV-19/South Africa/LR00113/2020|EPI ISL 514407|B.1.1.206|South Africa|2020-07-20	0.0008637625	Africa
Africa|hCoV-19/Ghana/34928 S21/2020|EPI ISL 515087|A.11|Ghana|2020-05-23	Africa|hCoV-19/South Africa/LR00113/2020|EPI ISL 514407|B.1.1.206|South Africa|2020-07-20	0.0009679560	Africa
Africa|hCoV-19/Ghana/34980 S22/2020|EPI ISL 515088|B.1.1|Ghana|2020-05-23	Africa|hCoV-19/South Africa/LR00113/2020|EPI ISL 514407|B.1.1.206|South Africa|2020-07-20	0.0004180297	Africa
Africa|hCoV-19/Ghana/34983 S40/2020|EPI ISL 515089|B.1.1|Ghana|2020-05-23	Africa|hCoV-19/South Africa/LR00113/2020|EPI ISL 514407|B.1.1.206|South Africa|2020-07-20	0.0004836117	Africa
Africa|hCoV-19/Ghana/35012 S17/2020|EPI ISL 515090|B.1.1|Ghana|2020-05-23	Africa|hCoV-19/South Africa/LR00113/2020|EPI ISL 514407|B.1.1.206|South Africa|2020-07-20	0.0004803435	Africa
Africa|hCoV-19/Ghana/35019 S18/2020|EPI ISL 515091|B.1.1|Ghana|2020-05-23	Africa|hCoV-19/South Africa/LR00113/2020|EPI ISL 514407|B.1.1.206|South Africa|2020-07-20	0.0003803904	Africa
Africa|hCoV-19/Ghana/35183 S24/2020|EPI ISL 515092|A|Ghana|2020-05-24	Africa|hCoV-19/South Africa/LR00113/2020|EPI ISL 514407|B.1.1.206|South Africa|2020-07-20	0.0003845656	Africa
Africa|hCoV-19/Ghana/35280 S41/2020|EPI ISL 515093|A|Ghana|2020-05-24	Africa|hCoV-19/South Africa/LR00113/2020|EPI ISL 514407|B.1.1.206|South Africa|2020-07-20	0.0008720681	Africa
Africa|hCoV-19/Ghana/35394 S49/2020|EPI ISL 515094|B.1.1.307|Ghana|2020-05-24	Africa|hCoV-19/South Africa/LR00113/2020|EPI ISL 514407|B.1.1.206|South Africa|2020-07-20	0.0004156740	Africa
Africa|hCoV-19/Ghana/35466 S19/2020|EPI ISL 515095|B.1.1|Ghana|2020-05-24	Africa|hCoV-19/South Africa/LR00113/2020|EPI ISL 514407|B.1.1.206|South Africa|2020-07-20	0.0004489144	Africa
Africa|hCoV-19/Ghana/35563 S37/2020|EPI ISL 515096|A.11|Ghana|2020-05-24	Africa|hCoV-19/South Africa/LR00113/2020|EPI ISL 514407|B.1.1.206|South Africa|2020-07-20	0.0009954453	Africa
Africa|hCoV-19/Ghana/36523 S23/2020|EPI ISL 515097|A|Ghana|2020-05-27	Africa|hCoV-19/South Africa/LR00113/2020|EPI ISL 514407|B.1.1.206|South Africa|2020-07-20	0.0005209080	Africa
Africa|hCoV-19/Ghana/81216 S36/2020|EPI ISL 515098|A|Ghana|2020-05-20	Africa|hCoV-19/South Africa/LR00113/2020|EPI ISL 514407|B.1.1.206|South Africa|2020-07-20	0.0009663391	Africa
Africa|hCoV-19/Ghana/81219 S34/2020|EPI ISL 515099|B.1.1|Ghana|2020-05-20	Africa|hCoV-19/South Africa/LR00113/2020|EPI ISL 514407|B.1.1.206|South Africa|2020-07-20	0.0003800882	Africa
Africa|hCoV-19/Ghana/82879 S48/2020|EPI ISL 515100|B.1|Ghana|2020-05-20	Africa|hCoV-19/South Africa/LR00113/2020|EPI ISL 514407|B.1.1.206|South Africa|2020-07-20	0.0006907857	Africa
Africa|hCoV-19/Ghana/83637 S29/2020|EPI ISL 515101|B.1.1|Ghana|2020-05-22	Africa|hCoV-19/South Africa/LR00113/2020|EPI ISL 514407|B.1.1.206|South Africa|2020-07-20	0.0004133323	Africa
Africa|hCoV-19/Ghana/84049 S31/2020|EPI ISL 515102|B.1|Ghana|2020-05-25	Africa|hCoV-19/South Africa/LR00113/2020|EPI ISL 514407|B.1.1.206|South Africa|2020-07-20	0.0007223863	Africa
Africa|hCoV-19/Ghana/84162 S45/2020|EPI ISL 515103|A|Ghana|2020-04-25	Africa|hCoV-19/South Africa/LR00113/2020|EPI ISL 514407|B.1.1.206|South Africa|2020-07-20	0.0008371881	Africa
Africa|hCoV-19/Ghana/84182 S43/2020|EPI ISL 515104|B.1.1|Ghana|2020-05-25	Africa|hCoV-19/South Africa/LR00113/2020|EPI ISL 514407|B.1.1.206|South Africa|2020-07-20	0.0005574754	Africa
Africa|hCoV-19/Ghana/84210 S44/2020|EPI ISL 515105|A|Ghana|2020-05-24	Africa|hCoV-19/South Africa/LR00113/2020|EPI ISL 514407|B.1.1.206|South Africa|2020-07-20	0.0008991388	Africa
Africa|hCoV-19/Ghana/84218 S47/2020|EPI ISL 515106|A|Ghana|2020-05-25	Africa|hCoV-19/South Africa/LR00113/2020|EPI ISL 514407|B.1.1.206|South Africa|2020-07-20	0.0009754988	Africa
Africa|hCoV-19/Ghana/84260 S28/2020|EPI ISL 515107|A|Ghana|2020-05-25	Africa|hCoV-19/South Africa/LR00113/2020|EPI ISL 514407|B.1.1.206|South Africa|2020-07-20	0.0008661170	Africa
Africa|hCoV-19/Ghana/84279 S42/2020|EPI ISL 515108|B.1|Ghana|2020-05-25	Africa|hCoV-19/South Africa/LR00113/2020|EPI ISL 514407|B.1.1.206|South Africa|2020-07-20	0.0007249293	Africa
Africa|hCoV-19/Ghana/84301 S35/2020|EPI ISL 515109|A.11|Ghana|2020-05-24	Africa|hCoV-19/South Africa/LR00113/2020|EPI ISL 514407|B.1.1.206|South Africa|2020-07-20	0.0008469235	Africa
Africa|hCoV-19/Ghana/84430 S51/2020|EPI ISL 515110|B.1.1.307|Ghana|2020-05-25	Africa|hCoV-19/South Africa/LR00113/2020|EPI ISL 514407|B.1.1.206|South Africa|2020-07-20	0.0004143540	Africa
Africa|hCoV-19/Ghana/84438 S50/2020|EPI ISL 515111|A|Ghana|2020-05-24	Africa|hCoV-19/South Africa/LR00113/2020|EPI ISL 514407|B.1.1.206|South Africa|2020-07-20	0.0008628296	Africa
Africa|hCoV-19/Ghana/84484 S16/2020|EPI ISL 515112|B.1.1|Ghana|2020-05-25	Africa|hCoV-19/South Africa/LR00113/2020|EPI ISL 514407|B.1.1.206|South Africa|2020-07-20	0.0004883390	Africa
Africa|hCoV-19/Ghana/KATH23/2020|EPI ISL 515181|A.11|Ghana|2020-03-22	Africa|hCoV-19/South Africa/LR00113/2020|EPI ISL 514407|B.1.1.206|South Africa|2020-07-20	0.0008237882	Africa
Africa|hCoV-19/Ghana/TTH10/2020|EPI ISL 515182|A|Ghana|2020-03-27	Africa|hCoV-19/South Africa/LR00113/2020|EPI ISL 514407|B.1.1.206|South Africa|2020-07-20	0.0007893662	Africa
Africa|hCoV-19/Ghana/TTH11/2020|EPI ISL 515183|A|Ghana|2020-03-27	Africa|hCoV-19/South Africa/LR00113/2020|EPI ISL 514407|B.1.1.206|South Africa|2020-07-20	0.0007920292	Africa
Africa|hCoV-19/Ghana/TTH6/2020|EPI ISL 515248|A|Ghana|2020-03-27	Africa|hCoV-19/South Africa/LR00113/2020|EPI ISL 514407|B.1.1.206|South Africa|2020-07-20	0.0008297167	Africa
Africa|hCoV-19/Kenya/C1092/2020|EPI ISL 457849|B.1.5|Kenya|2020-04-18	Africa|hCoV-19/South Africa/LR00113/2020|EPI ISL 514407|B.1.1.206|South Africa|2020-07-20	0.0005310956	Africa
Africa|hCoV-19/Kenya/C1102/2020|EPI ISL 568708|B.1.5|Kenya|2020-04-19	Africa|hCoV-19/South Africa/LR00113/2020|EPI ISL 514407|B.1.1.206|South Africa|2020-07-20	0.0006241951	Africa
Africa|hCoV-19/Kenya/C1162/2020|EPI ISL 457850|B.1.5|Kenya|2020-04-19	Africa|hCoV-19/South Africa/LR00113/2020|EPI ISL 514407|B.1.1.206|South Africa|2020-07-20	0.0004906733	Africa
Africa|hCoV-19/Kenya/C1216/2020|EPI ISL 457854|B.1.5|Kenya|2020-04-19	Africa|hCoV-19/South Africa/LR00113/2020|EPI ISL 514407|B.1.1.206|South Africa|2020-07-20	0.0005146591	Africa
Africa|hCoV-19/Kenya/C1292/2020|EPI ISL 457856|B|Kenya|2020-04-20	Africa|hCoV-19/South Africa/LR00113/2020|EPI ISL 514407|B.1.1.206|South Africa|2020-07-20	0.0005205391	Africa
Africa|hCoV-19/Kenya/C1357/2020|EPI ISL 457858|B.1.5|Kenya|2020-04-20	Africa|hCoV-19/South Africa/LR00113/2020|EPI ISL 514407|B.1.1.206|South Africa|2020-07-20	0.0004979491	Africa
Africa|hCoV-19/Kenya/C1422/2020|EPI ISL 457861|B.1|Kenya|2020-04-20	Africa|hCoV-19/South Africa/LR00113/2020|EPI ISL 514407|B.1.1.206|South Africa|2020-07-20	0.0005360257	Africa
Africa|hCoV-19/Kenya/C1499/2020|EPI ISL 457863|B.1.5|Kenya|2020-04-20	Africa|hCoV-19/South Africa/LR00113/2020|EPI ISL 514407|B.1.1.206|South Africa|2020-07-20	0.0005204917	Africa
Africa|hCoV-19/Kenya/C1646/2020|EPI ISL 457865|B.1.5|Kenya|2020-04-21	Africa|hCoV-19/South Africa/LR00113/2020|EPI ISL 514407|B.1.1.206|South Africa|2020-07-20	0.0005084730	Africa
Africa|hCoV-19/Kenya/C1739/2020|EPI ISL 457866|B|Kenya|2020-04-22	Africa|hCoV-19/South Africa/LR00113/2020|EPI ISL 514407|B.1.1.206|South Africa|2020-07-20	0.0005344541	Africa
Africa|hCoV-19/Kenya/C1751/2020|EPI ISL 457867|B.1.5|Kenya|2020-04-22	Africa|hCoV-19/South Africa/LR00113/2020|EPI ISL 514407|B.1.1.206|South Africa|2020-07-20	0.0004803385	Africa
Africa|hCoV-19/Kenya/C21582/2020|EPI ISL 568872|B.1|Kenya|2020-06-22	Africa|hCoV-19/South Africa/LR00113/2020|EPI ISL 514407|B.1.1.206|South Africa|2020-07-20	0.0007207108	Africa
Africa|hCoV-19/Kenya/C22/2020|EPI ISL 457845|B.1.5|Kenya|2020-03-17	Africa|hCoV-19/South Africa/LR00113/2020|EPI ISL 514407|B.1.1.206|South Africa|2020-07-20	0.0004312119	Africa
Africa|hCoV-19/Kenya/C2439/2020|EPI ISL 457877|B.1.5|Kenya|2020-04-24	Africa|hCoV-19/South Africa/LR00113/2020|EPI ISL 514407|B.1.1.206|South Africa|2020-07-20	0.0005546838	Africa
Africa|hCoV-19/Kenya/C2449/2020|EPI ISL 457878|B.1.5|Kenya|2020-04-24	Africa|hCoV-19/South Africa/LR00113/2020|EPI ISL 514407|B.1.1.206|South Africa|2020-07-20	0.0005241528	Africa
Africa|hCoV-19/Kenya/C2469/2020|EPI ISL 457879|B.1.5|Kenya|2020-04-24	Africa|hCoV-19/South Africa/LR00113/2020|EPI ISL 514407|B.1.1.206|South Africa|2020-07-20	0.0004876145	Africa
Africa|hCoV-19/Kenya/C253/2020|EPI ISL 457868|B.1|Kenya|2020-04-03	Africa|hCoV-19/South Africa/LR00113/2020|EPI ISL 514407|B.1.1.206|South Africa|2020-07-20	0.0005146819	Africa
Africa|hCoV-19/Kenya/C256/2020|EPI ISL 568697|B.1.5|Kenya|2020-04-04	Africa|hCoV-19/South Africa/LR00113/2020|EPI ISL 514407|B.1.1.206|South Africa|2020-07-20	0.0005708483	Africa
Africa|hCoV-19/Kenya/C2582/2020|EPI ISL 457883|B.1.5|Kenya|2020-04-25	Africa|hCoV-19/South Africa/LR00113/2020|EPI ISL 514407|B.1.1.206|South Africa|2020-07-20	0.0005654895	Africa
Africa|hCoV-19/Kenya/C2685/2020|EPI ISL 457884|B.1.5|Kenya|2020-04-25	Africa|hCoV-19/South Africa/LR00113/2020|EPI ISL 514407|B.1.1.206|South Africa|2020-07-20	0.0005500054	Africa
Africa|hCoV-19/Kenya/C2777/2020|EPI ISL 457887|B.1|Kenya|2020-04-26	Africa|hCoV-19/South Africa/LR00113/2020|EPI ISL 514407|B.1.1.206|South Africa|2020-07-20	0.0005082512	Africa
Africa|hCoV-19/Kenya/C2826/2020|EPI ISL 457891|B.1.5|Kenya|2020-04-27	Africa|hCoV-19/South Africa/LR00113/2020|EPI ISL 514407|B.1.1.206|South Africa|2020-07-20	0.0004852823	Africa
Africa|hCoV-19/Kenya/C2847/2020|EPI ISL 457892|B.1.5|Kenya|2020-04-27	Africa|hCoV-19/South Africa/LR00113/2020|EPI ISL 514407|B.1.1.206|South Africa|2020-07-20	0.0005025603	Africa
Africa|hCoV-19/Kenya/C293/2020|EPI ISL 457871|A|Kenya|2020-04-04	Africa|hCoV-19/South Africa/LR00113/2020|EPI ISL 514407|B.1.1.206|South Africa|2020-07-20	0.0007477637	Africa
Africa|hCoV-19/Kenya/C310/2020|EPI ISL 457874|B.4|Kenya|2020-04-04	Africa|hCoV-19/South Africa/LR00113/2020|EPI ISL 514407|B.1.1.206|South Africa|2020-07-20	0.0009801586	Africa
Africa|hCoV-19/Kenya/C3129/2020|EPI ISL 457897|B.1.5|Kenya|2020-04-28	Africa|hCoV-19/South Africa/LR00113/2020|EPI ISL 514407|B.1.1.206|South Africa|2020-07-20	0.0005174586	Africa
Africa|hCoV-19/Kenya/C314/2020|EPI ISL 457875|A|Kenya|2020-04-04	Africa|hCoV-19/South Africa/LR00113/2020|EPI ISL 514407|B.1.1.206|South Africa|2020-07-20	0.0008580632	Africa
Africa|hCoV-19/Kenya/C316/2020|EPI ISL 457876|B.4|Kenya|2020-04-04	Africa|hCoV-19/South Africa/LR00113/2020|EPI ISL 514407|B.1.1.206|South Africa|2020-07-20	0.0009893799	Africa
Africa|hCoV-19/Kenya/C3194/2020|EPI ISL 457901|B.1.5|Kenya|2020-04-28	Africa|hCoV-19/South Africa/LR00113/2020|EPI ISL 514407|B.1.1.206|South Africa|2020-07-20	0.0005654750	Africa
Africa|hCoV-19/Kenya/C3205/2020|EPI ISL 457902|B.1.5|Kenya|2020-04-28	Africa|hCoV-19/South Africa/LR00113/2020|EPI ISL 514407|B.1.1.206|South Africa|2020-07-20	0.0004902436	Africa
Africa|hCoV-19/Kenya/C3208/2020|EPI ISL 457903|B.1.5|Kenya|2020-04-28	Africa|hCoV-19/South Africa/LR00113/2020|EPI ISL 514407|B.1.1.206|South Africa|2020-07-20	0.0004966772	Africa
Africa|hCoV-19/Kenya/C3381/2020|EPI ISL 568714|B.1.5|Kenya|2020-04-30	Africa|hCoV-19/South Africa/LR00113/2020|EPI ISL 514407|B.1.1.206|South Africa|2020-07-20	0.0005199561	Africa
Africa|hCoV-19/Kenya/C3427/2020|EPI ISL 457906|B.1.5|Kenya|2020-04-29	Africa|hCoV-19/South Africa/LR00113/2020|EPI ISL 514407|B.1.1.206|South Africa|2020-07-20	0.0005541054	Africa
Africa|hCoV-19/Kenya/C3457/2020|EPI ISL 568715|B.1|Kenya|2020-04-30	Africa|hCoV-19/South Africa/LR00113/2020|EPI ISL 514407|B.1.1.206|South Africa|2020-07-20	0.0005959446	Africa
Africa|hCoV-19/Kenya/C3739/2020|EPI ISL 568717|B.1.5|Kenya|2020-05-04	Africa|hCoV-19/South Africa/LR00113/2020|EPI ISL 514407|B.1.1.206|South Africa|2020-07-20	0.0004852826	Africa
Africa|hCoV-19/Kenya/C389/2020|EPI ISL 568698|B.1.5|Kenya|2020-04-07	Africa|hCoV-19/South Africa/LR00113/2020|EPI ISL 514407|B.1.1.206|South Africa|2020-07-20	0.0004896778	Africa
Africa|hCoV-19/Kenya/C3980/2020|EPI ISL 568719|B.1|Kenya|2020-05-05	Africa|hCoV-19/South Africa/LR00113/2020|EPI ISL 514407|B.1.1.206|South Africa|2020-07-20	0.0005236167	Africa
Africa|hCoV-19/Kenya/C4083/2020|EPI ISL 568721|B.1.5|Kenya|2020-05-05	Africa|hCoV-19/South Africa/LR00113/2020|EPI ISL 514407|B.1.1.206|South Africa|2020-07-20	0.0005735418	Africa
Africa|hCoV-19/Kenya/C4195/2020|EPI ISL 568723|B.1.5|Kenya|2020-06-05	Africa|hCoV-19/South Africa/LR00113/2020|EPI ISL 514407|B.1.1.206|South Africa|2020-07-20	0.0004852828	Africa
Africa|hCoV-19/Kenya/C4199/2020|EPI ISL 568724|B.1.5|Kenya|2020-05-06	Africa|hCoV-19/South Africa/LR00113/2020|EPI ISL 514407|B.1.1.206|South Africa|2020-07-20	0.0005603471	Africa
Africa|hCoV-19/Kenya/C4214/2020|EPI ISL 568725|B.1|Kenya|2020-06-05	Africa|hCoV-19/South Africa/LR00113/2020|EPI ISL 514407|B.1.1.206|South Africa|2020-07-20	0.0005146589	Africa
Africa|hCoV-19/Kenya/C4419/2020|EPI ISL 568727|B.1|Kenya|2020-05-07	Africa|hCoV-19/South Africa/LR00113/2020|EPI ISL 514407|B.1.1.206|South Africa|2020-07-20	0.0005838793	Africa
Africa|hCoV-19/Kenya/C4420/2020|EPI ISL 568728|B.1.5|Kenya|2020-05-07	Africa|hCoV-19/South Africa/LR00113/2020|EPI ISL 514407|B.1.1.206|South Africa|2020-07-20	0.0005655147	Africa
Africa|hCoV-19/Kenya/C4585/2020|EPI ISL 568730|B.1.5|Kenya|2020-05-08	Africa|hCoV-19/South Africa/LR00113/2020|EPI ISL 514407|B.1.1.206|South Africa|2020-07-20	0.0005199791	Africa
Africa|hCoV-19/Kenya/C460/2020|EPI ISL 457910|B.1.5|Kenya|2020-04-08	Africa|hCoV-19/South Africa/LR00113/2020|EPI ISL 514407|B.1.1.206|South Africa|2020-07-20	0.0004267804	Africa
Africa|hCoV-19/Kenya/C4691/2020|EPI ISL 568733|B.1.5|Kenya|2020-05-09	Africa|hCoV-19/South Africa/LR00113/2020|EPI ISL 514407|B.1.1.206|South Africa|2020-07-20	0.0004911035	Africa
Africa|hCoV-19/Kenya/C4710/2020|EPI ISL 568735|B.1.5|Kenya|2020-05-08	Africa|hCoV-19/South Africa/LR00113/2020|EPI ISL 514407|B.1.1.206|South Africa|2020-07-20	0.0005833303	Africa
Africa|hCoV-19/Kenya/C4717/2020|EPI ISL 568737|B.1.5|Kenya|2020-05-08	Africa|hCoV-19/South Africa/LR00113/2020|EPI ISL 514407|B.1.1.206|South Africa|2020-07-20	0.0005439945	Africa
Africa|hCoV-19/Kenya/C4872/2020|EPI ISL 568741|B.1.5|Kenya|2020-05-08	Africa|hCoV-19/South Africa/LR00113/2020|EPI ISL 514407|B.1.1.206|South Africa|2020-07-20	0.0005249651	Africa
Africa|hCoV-19/Kenya/C4895/2020|EPI ISL 568742|B.1.5|Kenya|2020-05-08	Africa|hCoV-19/South Africa/LR00113/2020|EPI ISL 514407|B.1.1.206|South Africa|2020-07-20	0.0005955068	Africa
Africa|hCoV-19/Kenya/C5008/2020|EPI ISL 568744|B.1|Kenya|2020-05-08	Africa|hCoV-19/South Africa/LR00113/2020|EPI ISL 514407|B.1.1.206|South Africa|2020-07-20	0.0005312044	Africa
Africa|hCoV-19/Kenya/C5011/2020|EPI ISL 568745|B.1.5|Kenya|2020-05-08	Africa|hCoV-19/South Africa/LR00113/2020|EPI ISL 514407|B.1.1.206|South Africa|2020-07-20	0.0005553298	Africa
Africa|hCoV-19/Kenya/C5119/2020|EPI ISL 568750|B.1|Kenya|2020-05-09	Africa|hCoV-19/South Africa/LR00113/2020|EPI ISL 514407|B.1.1.206|South Africa|2020-07-20	0.0005200158	Africa
Africa|hCoV-19/Kenya/C5177/2020|EPI ISL 568752|B.1.5|Kenya|2020-05-09	Africa|hCoV-19/South Africa/LR00113/2020|EPI ISL 514407|B.1.1.206|South Africa|2020-07-20	0.0005253644	Africa
Africa|hCoV-19/Kenya/C5178/2020|EPI ISL 568753|B.1.5|Kenya|2020-05-09	Africa|hCoV-19/South Africa/LR00113/2020|EPI ISL 514407|B.1.1.206|South Africa|2020-07-20	0.0005362351	Africa
Africa|hCoV-19/Kenya/C5246/2020|EPI ISL 568754|B.1.5|Kenya|2020-05-09	Africa|hCoV-19/South Africa/LR00113/2020|EPI ISL 514407|B.1.1.206|South Africa|2020-07-20	0.0005205451	Africa
Africa|hCoV-19/Kenya/C5288/2020|EPI ISL 568755|B.1.5|Kenya|2020-05-10	Africa|hCoV-19/South Africa/LR00113/2020|EPI ISL 514407|B.1.1.206|South Africa|2020-07-20	0.0005963378	Africa
Africa|hCoV-19/Kenya/C5289/2020|EPI ISL 568756|B.1.5|Kenya|2020-05-10	Africa|hCoV-19/South Africa/LR00113/2020|EPI ISL 514407|B.1.1.206|South Africa|2020-07-20	0.0005004752	Africa
Africa|hCoV-19/Kenya/C5328/2020|EPI ISL 568760|B.1.5|Kenya|2020-05-10	Africa|hCoV-19/South Africa/LR00113/2020|EPI ISL 514407|B.1.1.206|South Africa|2020-07-20	0.0005254603	Africa
Africa|hCoV-19/Kenya/C5335/2020|EPI ISL 568762|B.1.5|Kenya|2020-05-10	Africa|hCoV-19/South Africa/LR00113/2020|EPI ISL 514407|B.1.1.206|South Africa|2020-07-20	0.0005259223	Africa
Africa|hCoV-19/Kenya/C5384/2020|EPI ISL 568764|B.1.5|Kenya|2020-05-10	Africa|hCoV-19/South Africa/LR00113/2020|EPI ISL 514407|B.1.1.206|South Africa|2020-07-20	0.0005833304	Africa
Africa|hCoV-19/Kenya/C54/2020|EPI ISL 457847|B.1|Kenya|2020-03-24	Africa|hCoV-19/South Africa/LR00113/2020|EPI ISL 514407|B.1.1.206|South Africa|2020-07-20	0.0005596751	Africa
Africa|hCoV-19/Kenya/C544/2020|EPI ISL 457911|B.1.5|Kenya|2020-04-10	Africa|hCoV-19/South Africa/LR00113/2020|EPI ISL 514407|B.1.1.206|South Africa|2020-07-20	0.0004267956	Africa
Africa|hCoV-19/Kenya/C5442/2020|EPI ISL 568767|B.1.5|Kenya|2020-05-10	Africa|hCoV-19/South Africa/LR00113/2020|EPI ISL 514407|B.1.1.206|South Africa|2020-07-20	0.0005546837	Africa
Africa|hCoV-19/Kenya/C569/2020|EPI ISL 568700|B.1|Kenya|2020-04-12	Africa|hCoV-19/South Africa/LR00113/2020|EPI ISL 514407|B.1.1.206|South Africa|2020-07-20	0.0005357572	Africa
Africa|hCoV-19/Kenya/C5695/2020|EPI ISL 568770|B.1.5|Kenya|2020-05-11	Africa|hCoV-19/South Africa/LR00113/2020|EPI ISL 514407|B.1.1.206|South Africa|2020-07-20	0.0005893754	Africa
Africa|hCoV-19/Kenya/C5701/2020|EPI ISL 568772|B.1|Kenya|2020-05-11	Africa|hCoV-19/South Africa/LR00113/2020|EPI ISL 514407|B.1.1.206|South Africa|2020-07-20	0.0005199927	Africa
Africa|hCoV-19/Kenya/C571/2020|EPI ISL 568702|A|Kenya|2020-04-12	Africa|hCoV-19/South Africa/LR00113/2020|EPI ISL 514407|B.1.1.206|South Africa|2020-07-20	0.0008237034	Africa
Africa|hCoV-19/Kenya/C5767/2020|EPI ISL 568773|B.1.5|Kenya|2020-05-11	Africa|hCoV-19/South Africa/LR00113/2020|EPI ISL 514407|B.1.1.206|South Africa|2020-07-20	0.0006429501	Africa
Africa|hCoV-19/Kenya/C5811/2020|EPI ISL 568775|B.1.5|Kenya|2020-05-11	Africa|hCoV-19/South Africa/LR00113/2020|EPI ISL 514407|B.1.1.206|South Africa|2020-07-20	0.0005199919	Africa
Africa|hCoV-19/Kenya/C5813/2020|EPI ISL 568776|B.1|Kenya|2020-05-11	Africa|hCoV-19/South Africa/LR00113/2020|EPI ISL 514407|B.1.1.206|South Africa|2020-07-20	0.0005253643	Africa
Africa|hCoV-19/Kenya/C5835/2020|EPI ISL 568777|B.1.5|Kenya|2020-05-12	Africa|hCoV-19/South Africa/LR00113/2020|EPI ISL 514407|B.1.1.206|South Africa|2020-07-20	0.0005600140	Africa
Africa|hCoV-19/Kenya/C587/2020|EPI ISL 457912|B.1.5|Kenya|2020-04-11	Africa|hCoV-19/South Africa/LR00113/2020|EPI ISL 514407|B.1.1.206|South Africa|2020-07-20	0.0004976712	Africa
Africa|hCoV-19/Kenya/C589/2020|EPI ISL 457913|B.1.5|Kenya|2020-04-11	Africa|hCoV-19/South Africa/LR00113/2020|EPI ISL 514407|B.1.1.206|South Africa|2020-07-20	0.0004895237	Africa
Africa|hCoV-19/Kenya/C5902/2020|EPI ISL 568779|B.1.5|Kenya|2020-05-12	Africa|hCoV-19/South Africa/LR00113/2020|EPI ISL 514407|B.1.1.206|South Africa|2020-07-20	0.0005259720	Africa
Africa|hCoV-19/Kenya/C5911/2020|EPI ISL 568780|B.1.5|Kenya|2020-05-12	Africa|hCoV-19/South Africa/LR00113/2020|EPI ISL 514407|B.1.1.206|South Africa|2020-07-20	0.0005305792	Africa
Africa|hCoV-19/Kenya/C5914/2020|EPI ISL 568782|B.1.5|Kenya|2020-05-12	Africa|hCoV-19/South Africa/LR00113/2020|EPI ISL 514407|B.1.1.206|South Africa|2020-07-20	0.0005552225	Africa
Africa|hCoV-19/Kenya/C6186/2020|EPI ISL 568787|B.1.5|Kenya|2020-05-13	Africa|hCoV-19/South Africa/LR00113/2020|EPI ISL 514407|B.1.1.206|South Africa|2020-07-20	0.0005955359	Africa
Africa|hCoV-19/Kenya/C6255/2020|EPI ISL 568790|B.1.1.33|Kenya|2020-05-13	Africa|hCoV-19/South Africa/LR00113/2020|EPI ISL 514407|B.1.1.206|South Africa|2020-07-20	0.0005550089	Africa
Africa|hCoV-19/Kenya/C6298/2020|EPI ISL 568792|B.1|Kenya|2020-05-13	Africa|hCoV-19/South Africa/LR00113/2020|EPI ISL 514407|B.1.1.206|South Africa|2020-07-20	0.0005356558	Africa
Africa|hCoV-19/Kenya/C6369/2020|EPI ISL 568794|B.1|Kenya|2020-05-14	Africa|hCoV-19/South Africa/LR00113/2020|EPI ISL 514407|B.1.1.206|South Africa|2020-07-20	0.0006062642	Africa
Africa|hCoV-19/Kenya/C6380/2020|EPI ISL 568798|B.1.5|Kenya|2020-05-15	Africa|hCoV-19/South Africa/LR00113/2020|EPI ISL 514407|B.1.1.206|South Africa|2020-07-20	0.0005003863	Africa
Africa|hCoV-19/Kenya/C6384/2020|EPI ISL 568799|B.1|Kenya|2020-05-14	Africa|hCoV-19/South Africa/LR00113/2020|EPI ISL 514407|B.1.1.206|South Africa|2020-07-20	0.0005251483	Africa
Africa|hCoV-19/Kenya/C639/2020|EPI ISL 568703|B|Kenya|2020-04-14	Africa|hCoV-19/South Africa/LR00113/2020|EPI ISL 514407|B.1.1.206|South Africa|2020-07-20	0.0005708877	Africa
Africa|hCoV-19/Kenya/C6518/2020|EPI ISL 568803|B.1.5|Kenya|2020-05-14	Africa|hCoV-19/South Africa/LR00113/2020|EPI ISL 514407|B.1.1.206|South Africa|2020-07-20	0.0005694128	Africa
Africa|hCoV-19/Kenya/C6524/2020|EPI ISL 568805|A|Kenya|2020-05-14	Africa|hCoV-19/South Africa/LR00113/2020|EPI ISL 514407|B.1.1.206|South Africa|2020-07-20	0.0008812043	Africa
Africa|hCoV-19/Kenya/C656/2020|EPI ISL 457915|B.1.5|Kenya|2020-04-13	Africa|hCoV-19/South Africa/LR00113/2020|EPI ISL 514407|B.1.1.206|South Africa|2020-07-20	0.0005490318	Africa
Africa|hCoV-19/Kenya/C6564/2020|EPI ISL 568806|B.1.5|Kenya|2020-05-14	Africa|hCoV-19/South Africa/LR00113/2020|EPI ISL 514407|B.1.1.206|South Africa|2020-07-20	0.0006130919	Africa
Africa|hCoV-19/Kenya/C6878/2020|EPI ISL 568813|B.1.1|Kenya|2020-05-15	Africa|hCoV-19/South Africa/LR00113/2020|EPI ISL 514407|B.1.1.206|South Africa|2020-07-20	0.0003970412	Africa
Africa|hCoV-19/Kenya/C6914/2020|EPI ISL 568817|B.1|Kenya|2020-05-15	Africa|hCoV-19/South Africa/LR00113/2020|EPI ISL 514407|B.1.1.206|South Africa|2020-07-20	0.0006366740	Africa
Africa|hCoV-19/Kenya/C7081/2020|EPI ISL 568824|B.1.5|Kenya|2020-05-16	Africa|hCoV-19/South Africa/LR00113/2020|EPI ISL 514407|B.1.1.206|South Africa|2020-07-20	0.0005461577	Africa
Africa|hCoV-19/Kenya/C713/2020|EPI ISL 457920|B.1.5|Kenya|2020-04-14	Africa|hCoV-19/South Africa/LR00113/2020|EPI ISL 514407|B.1.1.206|South Africa|2020-07-20	0.0005146813	Africa
Africa|hCoV-19/Kenya/C7579/2020|EPI ISL 568842|A|Kenya|2020-05-16	Africa|hCoV-19/South Africa/LR00113/2020|EPI ISL 514407|B.1.1.206|South Africa|2020-07-20	0.0008836153	Africa
Africa|hCoV-19/Kenya/C7605/2020|EPI ISL 568847|A|Kenya|2020-05-16	Africa|hCoV-19/South Africa/LR00113/2020|EPI ISL 514407|B.1.1.206|South Africa|2020-07-20	0.0008665675	Africa
Africa|hCoV-19/Kenya/C787/2020|EPI ISL 457921|B.1.5|Kenya|2020-04-15	Africa|hCoV-19/South Africa/LR00113/2020|EPI ISL 514407|B.1.1.206|South Africa|2020-07-20	0.0004803387	Africa
Africa|hCoV-19/Kenya/C7949/2020|EPI ISL 568852|B.1|Kenya|2020-05-18	Africa|hCoV-19/South Africa/LR00113/2020|EPI ISL 514407|B.1.1.206|South Africa|2020-07-20	0.0006024980	Africa
Africa|hCoV-19/Kenya/C815/2020|EPI ISL 568706|B.1|Kenya|2020-04-16	Africa|hCoV-19/South Africa/LR00113/2020|EPI ISL 514407|B.1.1.206|South Africa|2020-07-20	0.0005659542	Africa
Africa|hCoV-19/Kenya/C8240/2020|EPI ISL 568855|B.1.5|Kenya|2020-05-19	Africa|hCoV-19/South Africa/LR00113/2020|EPI ISL 514407|B.1.1.206|South Africa|2020-07-20	0.0005337991	Africa
Africa|hCoV-19/Kenya/C926/2020|EPI ISL 457928|B.1.5|Kenya|2020-04-17	Africa|hCoV-19/South Africa/LR00113/2020|EPI ISL 514407|B.1.1.206|South Africa|2020-07-20	0.0005177726	Africa
Africa|hCoV-19/Kenya/D5/2020|EPI ISL 457999|B.1|Kenya|2020-05-22	Africa|hCoV-19/South Africa/LR00113/2020|EPI ISL 514407|B.1.1.206|South Africa|2020-07-20	0.0007682253	Africa
Africa|hCoV-19/Kenya/D6/2020|EPI ISL 458000|B.40|Kenya|2020-03-17	Africa|hCoV-19/South Africa/LR00113/2020|EPI ISL 514407|B.1.1.206|South Africa|2020-07-20	0.0008960588	Africa
Africa|hCoV-19/Kenya/NIC 059/2020|EPI ISL 457827|B.40|Kenya|2020-03	Africa|hCoV-19/South Africa/LR00113/2020|EPI ISL 514407|B.1.1.206|South Africa|2020-07-20	0.0008321158	Africa
Africa|hCoV-19/Kenya/NIC 084/2020|EPI ISL 457828|B|Kenya|2020-03	Africa|hCoV-19/South Africa/LR00113/2020|EPI ISL 514407|B.1.1.206|South Africa|2020-07-20	0.0007893826	Africa
Africa|hCoV-19/Kenya/NIC 087/2020|EPI ISL 457829|B.1.1.20|Kenya|2020-03	Africa|hCoV-19/South Africa/LR00113/2020|EPI ISL 514407|B.1.1.206|South Africa|2020-07-20	0.0004148367	Africa
Africa|hCoV-19/Kenya/NIC 089/2020|EPI ISL 457830|B.1.1.20|Kenya|2020-03	Africa|hCoV-19/South Africa/LR00113/2020|EPI ISL 514407|B.1.1.206|South Africa|2020-07-20	0.0003585457	Africa
Africa|hCoV-19/Kenya/NIC 168/2020|EPI ISL 457832|B.1.255|Kenya|2020-03	Africa|hCoV-19/South Africa/LR00113/2020|EPI ISL 514407|B.1.1.206|South Africa|2020-07-20	0.0005656355	Africa
Africa|hCoV-19/Kenya/NIC 187/2020|EPI ISL 457833|B.1.5|Kenya|2020-03-20	Africa|hCoV-19/South Africa/LR00113/2020|EPI ISL 514407|B.1.1.206|South Africa|2020-07-20	0.0005489944	Africa
Africa|hCoV-19/Kenya/NIC 196/2020|EPI ISL 457834|B.1.1|Kenya|2020-03-21	Africa|hCoV-19/South Africa/LR00113/2020|EPI ISL 514407|B.1.1.206|South Africa|2020-07-20	0.0003912250	Africa
Africa|hCoV-19/Kenya/NIC 248/2020|EPI ISL 457836|B.40|Kenya|2020-03-23	Africa|hCoV-19/South Africa/LR00113/2020|EPI ISL 514407|B.1.1.206|South Africa|2020-07-20	0.0007697849	Africa
Africa|hCoV-19/Kenya/NIC 266/2020|EPI ISL 457838|B.6|Kenya|2020-03-24	Africa|hCoV-19/South Africa/LR00113/2020|EPI ISL 514407|B.1.1.206|South Africa|2020-07-20	0.0008654125	Africa
Africa|hCoV-19/Kenya/NIC 492/2020|EPI ISL 457840|B.1.5|Kenya|2020-03	Africa|hCoV-19/South Africa/LR00113/2020|EPI ISL 514407|B.1.1.206|South Africa|2020-07-20	0.0004943455	Africa
Africa|hCoV-19/Kenya/NIC 512/2020|EPI ISL 457841|B.1.5|Kenya|2020-03	Africa|hCoV-19/South Africa/LR00113/2020|EPI ISL 514407|B.1.1.206|South Africa|2020-07-20	0.0004939793	Africa
Africa|hCoV-19/Kenya/NIC 569/2020|EPI ISL 457843|B.1.1|Kenya|2020-03-29	Africa|hCoV-19/South Africa/LR00113/2020|EPI ISL 514407|B.1.1.206|South Africa|2020-07-20	0.0004116635	Africa
Africa|hCoV-19/Kenya/NIC 593/2020|EPI ISL 457844|B.1.1.316|Kenya|2020-03-29	Africa|hCoV-19/South Africa/LR00113/2020|EPI ISL 514407|B.1.1.206|South Africa|2020-07-20	0.0004201808	Africa
Africa|hCoV-19/Kenya/S052/2020|EPI ISL 457932|B.4|Kenya|2020-03-14	Africa|hCoV-19/South Africa/LR00113/2020|EPI ISL 514407|B.1.1.206|South Africa|2020-07-20	0.0009430309	Africa
Africa|hCoV-19/Kenya/S109/2020|EPI ISL 457933|B.4|Kenya|2020-03-23	Africa|hCoV-19/South Africa/LR00113/2020|EPI ISL 514407|B.1.1.206|South Africa|2020-07-20	0.0009092082	Africa
Africa|hCoV-19/Kenya/S299/2020|EPI ISL 457934|B.1.1.1|Kenya|2020-03-29	Africa|hCoV-19/South Africa/LR00113/2020|EPI ISL 514407|B.1.1.206|South Africa|2020-07-20	0.0005545934	Africa
Africa|hCoV-19/Madagascar/IP-01650/2020|EPI ISL 508862|B.1|Madagascar|2020-03-20	Africa|hCoV-19/South Africa/LR00113/2020|EPI ISL 514407|B.1.1.206|South Africa|2020-07-20	0.0005833301	Africa
Africa|hCoV-19/Madagascar/IP-01861/2020|EPI ISL 508863|B.1|Madagascar|2020-03-22	Africa|hCoV-19/South Africa/LR00113/2020|EPI ISL 514407|B.1.1.206|South Africa|2020-07-20	0.0005833303	Africa
Africa|hCoV-19/Mali/M002593/2020|EPI ISL 487446|A|Mali|2020-04-06	Africa|hCoV-19/South Africa/LR00113/2020|EPI ISL 514407|B.1.1.206|South Africa|2020-07-20	0.0008580422	Africa
Africa|hCoV-19/Mali/M002615/2020|EPI ISL 487447|A|Mali|2020-04-06	Africa|hCoV-19/South Africa/LR00113/2020|EPI ISL 514407|B.1.1.206|South Africa|2020-07-20	0.0007894474	Africa
Africa|hCoV-19/Mali/M002616/2020|EPI ISL 487448|A|Mali|2020-04-06	Africa|hCoV-19/South Africa/LR00113/2020|EPI ISL 514407|B.1.1.206|South Africa|2020-07-20	0.0007909322	Africa
Africa|hCoV-19/Mali/M002618/2020|EPI ISL 487449|A|Mali|2020-04-06	Africa|hCoV-19/South Africa/LR00113/2020|EPI ISL 514407|B.1.1.206|South Africa|2020-07-20	0.0008580452	Africa
Africa|hCoV-19/Mali/M002644/2020|EPI ISL 487450|A|Mali|2020-04-08	Africa|hCoV-19/South Africa/LR00113/2020|EPI ISL 514407|B.1.1.206|South Africa|2020-07-20	0.0008924467	Africa
Africa|hCoV-19/Mali/M002659/2020|EPI ISL 487451|A|Mali|2020-04-09	Africa|hCoV-19/South Africa/LR00113/2020|EPI ISL 514407|B.1.1.206|South Africa|2020-07-20	0.0008237034	Africa
Africa|hCoV-19/Mali/M002663/2020|EPI ISL 487452|A|Mali|2020-04-09	Africa|hCoV-19/South Africa/LR00113/2020|EPI ISL 514407|B.1.1.206|South Africa|2020-07-20	0.0008923823	Africa
Africa|hCoV-19/Mali/M002667/2020|EPI ISL 487453|B.1|Mali|2020-04-10	Africa|hCoV-19/South Africa/LR00113/2020|EPI ISL 514407|B.1.1.206|South Africa|2020-07-20	0.0005833303	Africa
Africa|hCoV-19/Mali/M002672/2020|EPI ISL 487454|B|Mali|2020-04-10	Africa|hCoV-19/South Africa/LR00113/2020|EPI ISL 514407|B.1.1.206|South Africa|2020-07-20	0.0007552300	Africa
Africa|hCoV-19/Mali/M002673/2020|EPI ISL 487455|B.1|Mali|2020-04-10	Africa|hCoV-19/South Africa/LR00113/2020|EPI ISL 514407|B.1.1.206|South Africa|2020-07-20	0.0005833184	Africa
Africa|hCoV-19/Mali/M002675/2020|EPI ISL 487456|A|Mali|2020-04-10	Africa|hCoV-19/South Africa/LR00113/2020|EPI ISL 514407|B.1.1.206|South Africa|2020-07-20	0.0008237034	Africa
Africa|hCoV-19/Mali/M002698/2020|EPI ISL 487457|A|Mali|2020-04-12	Africa|hCoV-19/South Africa/LR00113/2020|EPI ISL 514407|B.1.1.206|South Africa|2020-07-20	0.0007559199	Africa
Africa|hCoV-19/Mali/M002700/2020|EPI ISL 487458|B.1|Mali|2020-04-12	Africa|hCoV-19/South Africa/LR00113/2020|EPI ISL 514407|B.1.1.206|South Africa|2020-07-20	0.0007236157	Africa
Africa|hCoV-19/Mali/M002703/2020|EPI ISL 487459|B.1|Mali|2020-04-12	Africa|hCoV-19/South Africa/LR00113/2020|EPI ISL 514407|B.1.1.206|South Africa|2020-07-20	0.0006519710	Africa
Africa|hCoV-19/Mali/M002704/2020|EPI ISL 487460|A|Mali|2020-04-12	Africa|hCoV-19/South Africa/LR00113/2020|EPI ISL 514407|B.1.1.206|South Africa|2020-07-20	0.0007549967	Africa
Africa|hCoV-19/Mali/M002707/2020|EPI ISL 487461|A|Mali|2020-04-12	Africa|hCoV-19/South Africa/LR00113/2020|EPI ISL 514407|B.1.1.206|South Africa|2020-07-20	0.0009267649	Africa
Africa|hCoV-19/Mali/M002758/2020|EPI ISL 487462|B.1|Mali|2020-04-13	Africa|hCoV-19/South Africa/LR00113/2020|EPI ISL 514407|B.1.1.206|South Africa|2020-07-20	0.0006863770	Africa
Africa|hCoV-19/Mali/M002823/2020|EPI ISL 487463|A|Mali|2020-04-14	Africa|hCoV-19/South Africa/LR00113/2020|EPI ISL 514407|B.1.1.206|South Africa|2020-07-20	0.0008580215	Africa
Africa|hCoV-19/Mali/M002824/2020|EPI ISL 487464|B.1.3|Mali|2020-04-14	Africa|hCoV-19/South Africa/LR00113/2020|EPI ISL 514407|B.1.1.206|South Africa|2020-07-20	0.0006863440	Africa
Africa|hCoV-19/Mali/M002826/2020|EPI ISL 487465|A|Mali|2020-04-14	Africa|hCoV-19/South Africa/LR00113/2020|EPI ISL 514407|B.1.1.206|South Africa|2020-07-20	0.0007893661	Africa
Africa|hCoV-19/Mali/M002830/2020|EPI ISL 487466|B.1.275|Mali|2020-04-14	Africa|hCoV-19/South Africa/LR00113/2020|EPI ISL 514407|B.1.1.206|South Africa|2020-07-20	0.0006520423	Africa
Africa|hCoV-19/Morocco/15N/2020|EPI ISL 458150|B.1.1|Morocco|2020-05-15	Africa|hCoV-19/South Africa/LR00113/2020|EPI ISL 514407|B.1.1.206|South Africa|2020-07-20	0.0006871763	Africa
Africa|hCoV-19/Morocco/6887/2020|EPI ISL 459965|B.1.1|Morocco|2020-03-03	Africa|hCoV-19/South Africa/LR00113/2020|EPI ISL 514407|B.1.1.206|South Africa|2020-07-20	0.0003773506	Africa
Africa|hCoV-19/Morocco/6888/2020|EPI ISL 459966|B.1.1|Morocco|2020-03-15	Africa|hCoV-19/South Africa/LR00113/2020|EPI ISL 514407|B.1.1.206|South Africa|2020-07-20	0.0004803057	Africa
Africa|hCoV-19/Morocco/6889/2020|EPI ISL 459967|B.1.5|Morocco|2020-03-15	Africa|hCoV-19/South Africa/LR00113/2020|EPI ISL 514407|B.1.1.206|South Africa|2020-07-20	0.0004848622	Africa
Africa|hCoV-19/Morocco/6890/2020|EPI ISL 459968|B.1.5|Morocco|2020-03-17	Africa|hCoV-19/South Africa/LR00113/2020|EPI ISL 514407|B.1.1.206|South Africa|2020-07-20	0.0005525247	Africa
Africa|hCoV-19/Morocco/6891/2020|EPI ISL 459969|B.1.255|Morocco|2020-03-20	Africa|hCoV-19/South Africa/LR00113/2020|EPI ISL 514407|B.1.1.206|South Africa|2020-07-20	0.0005550019	Africa
Africa|hCoV-19/Morocco/6892/2020|EPI ISL 459970|B.1.5|Morocco|2020-03-17	Africa|hCoV-19/South Africa/LR00113/2020|EPI ISL 514407|B.1.1.206|South Africa|2020-07-20	0.0005553235	Africa
Africa|hCoV-19/Morocco/6893/2020|EPI ISL 459971|B.1.153|Morocco|2020-03-18	Africa|hCoV-19/South Africa/LR00113/2020|EPI ISL 514407|B.1.1.206|South Africa|2020-07-20	0.0006521828	Africa
Africa|hCoV-19/Morocco/6894/2020|EPI ISL 459972|B.1|Morocco|2020-03-20	Africa|hCoV-19/South Africa/LR00113/2020|EPI ISL 514407|B.1.1.206|South Africa|2020-07-20	0.0006863442	Africa
Africa|hCoV-19/Morocco/6895/2020|EPI ISL 459973|B.1.1|Morocco|2020-03-20	Africa|hCoV-19/South Africa/LR00113/2020|EPI ISL 514407|B.1.1.206|South Africa|2020-07-20	0.0004116637	Africa
Africa|hCoV-19/Morocco/6897/2020|EPI ISL 459975|B.1.5|Morocco|2020-03-21	Africa|hCoV-19/South Africa/LR00113/2020|EPI ISL 514407|B.1.1.206|South Africa|2020-07-20	0.0005490131	Africa
Africa|hCoV-19/Morocco/6898/2020|EPI ISL 459976|B.1|Morocco|2020-03-16	Africa|hCoV-19/South Africa/LR00113/2020|EPI ISL 514407|B.1.1.206|South Africa|2020-07-20	0.0006177116	Africa
Africa|hCoV-19/Morocco/6899/2020|EPI ISL 459977|B.1.1|Morocco|2020-04-21	Africa|hCoV-19/South Africa/LR00113/2020|EPI ISL 514407|B.1.1.206|South Africa|2020-07-20	0.0004116819	Africa
Africa|hCoV-19/Morocco/6900/2020|EPI ISL 459978|B.1.1.247|Morocco|2020-04-20	Africa|hCoV-19/South Africa/LR00113/2020|EPI ISL 514407|B.1.1.206|South Africa|2020-07-20	0.0005146572	Africa
Africa|hCoV-19/Morocco/6901/2020|EPI ISL 459979|B.1|Morocco|2020-04-19	Africa|hCoV-19/South Africa/LR00113/2020|EPI ISL 514407|B.1.1.206|South Africa|2020-07-20	0.0006176566	Africa
Africa|hCoV-19/Morocco/6902/2020|EPI ISL 459980|B.1.1|Morocco|2020-04-19	Africa|hCoV-19/South Africa/LR00113/2020|EPI ISL 514407|B.1.1.206|South Africa|2020-07-20	0.0005489790	Africa
Africa|hCoV-19/Morocco/6903/2020|EPI ISL 459981|B.1|Morocco|2020-04-19	Africa|hCoV-19/South Africa/LR00113/2020|EPI ISL 514407|B.1.1.206|South Africa|2020-07-20	0.0007550432	Africa
Africa|hCoV-19/Morocco/6904/2020|EPI ISL 459982|B.1|Morocco|2020-04-18	Africa|hCoV-19/South Africa/LR00113/2020|EPI ISL 514407|B.1.1.206|South Africa|2020-07-20	0.0007207108	Africa
Africa|hCoV-19/Morocco/6905/2020|EPI ISL 459983|B.1.1|Morocco|2020-04-21	Africa|hCoV-19/South Africa/LR00113/2020|EPI ISL 514407|B.1.1.206|South Africa|2020-07-20	0.0004803368	Africa
Africa|hCoV-19/Morocco/6906/2020|EPI ISL 459984|B.1.1|Morocco|2020-04-06	Africa|hCoV-19/South Africa/LR00113/2020|EPI ISL 514407|B.1.1.206|South Africa|2020-07-20	0.0003773506	Africa
Africa|hCoV-19/Morocco/AZ183/2020|EPI ISL 476026|B.1.1|Morocco|2020-05-11	Africa|hCoV-19/South Africa/LR00113/2020|EPI ISL 514407|B.1.1.206|South Africa|2020-07-20	0.0005833281	Africa
Africa|hCoV-19/Morocco/CA24/2020|EPI ISL 476025|B.1.1|Morocco|2020-05-02	Africa|hCoV-19/South Africa/LR00113/2020|EPI ISL 514407|B.1.1.206|South Africa|2020-07-20	0.0007207154	Africa
Africa|hCoV-19/Morocco/HMIMV-Rabat102-03/2020|EPI ISL 471456|B.1|Morocco|2020-03-31	Africa|hCoV-19/South Africa/LR00113/2020|EPI ISL 514407|B.1.1.206|South Africa|2020-07-20	0.0007207081	Africa
Africa|hCoV-19/Morocco/HMIMV-Rabat1025-04/2020|EPI ISL 471457|B.1|Morocco|2020-04-13	Africa|hCoV-19/South Africa/LR00113/2020|EPI ISL 514407|B.1.1.206|South Africa|2020-07-20	0.0006520290	Africa
Africa|hCoV-19/Morocco/HMIMV-Rabat1429-04/2020|EPI ISL 471458|B.1|Morocco|2020-04-19	Africa|hCoV-19/South Africa/LR00113/2020|EPI ISL 514407|B.1.1.206|South Africa|2020-07-20	0.0007550794	Africa
Africa|hCoV-19/Morocco/HMIMV-Rabat1435-04/2020|EPI ISL 471459|B.1|Morocco|2020-04-19	Africa|hCoV-19/South Africa/LR00113/2020|EPI ISL 514407|B.1.1.206|South Africa|2020-07-20	0.0006176715	Africa
Africa|hCoV-19/Morocco/HMIMV-Rabat1462-04/2020|EPI ISL 471460|B.1|Morocco|2020-04-19	Africa|hCoV-19/South Africa/LR00113/2020|EPI ISL 514407|B.1.1.206|South Africa|2020-07-20	0.0007207108	Africa
Africa|hCoV-19/Morocco/OUA677-19/2020|EPI ISL 451400|B.1.5|Morocco|2020-04-23	Africa|hCoV-19/South Africa/LR00113/2020|EPI ISL 514407|B.1.1.206|South Africa|2020-07-20	0.0006176989	Africa
Africa|hCoV-19/Morocco/RA85/2020|EPI ISL 467299|B.1|Morocco|2020-05-21	Africa|hCoV-19/South Africa/LR00113/2020|EPI ISL 514407|B.1.1.206|South Africa|2020-07-20	0.0010644175	Africa
Africa|hCoV-19/Morocco/RMPS-01/2020|EPI ISL 469017|B.1|Morocco|2020-04-13	Africa|hCoV-19/South Africa/LR00113/2020|EPI ISL 514407|B.1.1.206|South Africa|2020-07-20	0.0005833303	Africa
Africa|hCoV-19/Morocco/RMPS-02/2020|EPI ISL 469049|B.1|Morocco|2020-03-30	Africa|hCoV-19/South Africa/LR00113/2020|EPI ISL 514407|B.1.1.206|South Africa|2020-07-20	0.0005833562	Africa
Africa|hCoV-19/Morocco/RMPS-03/2020|EPI ISL 469051|B.1|Morocco|2020-04-03	Africa|hCoV-19/South Africa/LR00113/2020|EPI ISL 514407|B.1.1.206|South Africa|2020-07-20	0.0006863440	Africa
Africa|hCoV-19/Morocco/RMPS-04/2020|EPI ISL 469052|B.1|Morocco|2020-03-30	Africa|hCoV-19/South Africa/LR00113/2020|EPI ISL 514407|B.1.1.206|South Africa|2020-07-20	0.0005833303	Africa
Africa|hCoV-19/Morocco/RMPS-05/2020|EPI ISL 469053|B.1|Morocco|2020-03-30	Africa|hCoV-19/South Africa/LR00113/2020|EPI ISL 514407|B.1.1.206|South Africa|2020-07-20	0.0005490054	Africa
Africa|hCoV-19/Morocco/RMPS-06/2020|EPI ISL 469054|B.1|Morocco|2020-04-01	Africa|hCoV-19/South Africa/LR00113/2020|EPI ISL 514407|B.1.1.206|South Africa|2020-07-20	0.0005833303	Africa
Africa|hCoV-19/Morocco/RMPS-12/2020|EPI ISL 482737|B.1.1|Morocco|2020-05-08	Africa|hCoV-19/South Africa/LR00113/2020|EPI ISL 514407|B.1.1.206|South Africa|2020-07-20	0.0005938553	Africa
Africa|hCoV-19/Morocco/RMPS-13/2020|EPI ISL 482738|B.1|Morocco|2020-04-10	Africa|hCoV-19/South Africa/LR00113/2020|EPI ISL 514407|B.1.1.206|South Africa|2020-07-20	0.0005938222	Africa
Africa|hCoV-19/Morocco/RMPS-14/2020|EPI ISL 482739|B.1|Morocco|2020-04-22	Africa|hCoV-19/South Africa/LR00113/2020|EPI ISL 514407|B.1.1.206|South Africa|2020-07-20	0.0006058840	Africa
Africa|hCoV-19/Morocco/refstage1/2020|EPI ISL 476559|B.1.5|Morocco|2020-02-27	Africa|hCoV-19/South Africa/LR00113/2020|EPI ISL 514407|B.1.1.206|South Africa|2020-07-20	0.0004803391	Africa
Africa|hCoV-19/Nigeria/AB03-CV135/2020|EPI ISL 527872|B.1.5|Nigeria|2020-05-12	Africa|hCoV-19/South Africa/LR00113/2020|EPI ISL 514407|B.1.1.206|South Africa|2020-07-20	0.0006244464	Africa
Africa|hCoV-19/Nigeria/ED01-CV155/2020|EPI ISL 527873|B.40|Nigeria|2020-02-21	Africa|hCoV-19/South Africa/LR00113/2020|EPI ISL 514407|B.1.1.206|South Africa|2020-07-20	0.0008924384	Africa
Africa|hCoV-19/Nigeria/ED02-CV156/2020|EPI ISL 527874|B.40|Nigeria|2020-03-23	Africa|hCoV-19/South Africa/LR00113/2020|EPI ISL 514407|B.1.1.206|South Africa|2020-07-20	0.0007893824	Africa
Africa|hCoV-19/Nigeria/ED03-CV157/2020|EPI ISL 527875|B.40|Nigeria|2020-03-26	Africa|hCoV-19/South Africa/LR00113/2020|EPI ISL 514407|B.1.1.206|South Africa|2020-07-20	0.0009205939	Africa
Africa|hCoV-19/Nigeria/ED04-CV158/2020|EPI ISL 527876|A|Nigeria|2020-03-25	Africa|hCoV-19/South Africa/LR00113/2020|EPI ISL 514407|B.1.1.206|South Africa|2020-07-20	0.0008237184	Africa
Africa|hCoV-19/Nigeria/ED06-CV159/2020|EPI ISL 527877|A|Nigeria|2020-03-25	Africa|hCoV-19/South Africa/LR00113/2020|EPI ISL 514407|B.1.1.206|South Africa|2020-07-20	0.0008514448	Africa
Africa|hCoV-19/Nigeria/ED07-CV160/2020|EPI ISL 527878|B.40|Nigeria|2020-03-31	Africa|hCoV-19/South Africa/LR00113/2020|EPI ISL 514407|B.1.1.206|South Africa|2020-07-20	0.0009268824	Africa
Africa|hCoV-19/Nigeria/ED1010-CV215/2020|EPI ISL 527879|B.1.1.229|Nigeria|2020-05-04	Africa|hCoV-19/South Africa/LR00113/2020|EPI ISL 514407|B.1.1.206|South Africa|2020-07-20	0.0004459889	Africa
Africa|hCoV-19/Nigeria/ED18-CV161/2020|EPI ISL 527880|B.1.5|Nigeria|2020-03-25	Africa|hCoV-19/South Africa/LR00113/2020|EPI ISL 514407|B.1.1.206|South Africa|2020-07-20	0.0005158500	Africa
Africa|hCoV-19/Nigeria/ED20-CV162/2020|EPI ISL 527881|B.1|Nigeria|2020-03-30	Africa|hCoV-19/South Africa/LR00113/2020|EPI ISL 514407|B.1.1.206|South Africa|2020-07-20	0.0005833305	Africa
Africa|hCoV-19/Nigeria/ED25-CV163/2020|EPI ISL 527882|B.1.5|Nigeria|2020-05-09	Africa|hCoV-19/South Africa/LR00113/2020|EPI ISL 514407|B.1.1.206|South Africa|2020-07-20	0.0005146591	Africa
Africa|hCoV-19/Nigeria/ED32-CV164/2020|EPI ISL 527883|B.1.5|Nigeria|2020-05-18	Africa|hCoV-19/South Africa/LR00113/2020|EPI ISL 514407|B.1.1.206|South Africa|2020-07-20	0.0005192849	Africa
Africa|hCoV-19/Nigeria/ED46-CV165/2020|EPI ISL 527884|B.1.1.229|Nigeria|2020-04-24	Africa|hCoV-19/South Africa/LR00113/2020|EPI ISL 514407|B.1.1.206|South Africa|2020-07-20	0.0005146482	Africa
Africa|hCoV-19/Nigeria/ED48-CV193/2020|EPI ISL 527885|B.1.5|Nigeria|2020-04-26	Africa|hCoV-19/South Africa/LR00113/2020|EPI ISL 514407|B.1.1.206|South Africa|2020-07-20	0.0004921539	Africa
Africa|hCoV-19/Nigeria/EK025-CV58/2020|EPI ISL 487098|B.1.1.71|Nigeria|2020-04-19	Africa|hCoV-19/South Africa/LR00113/2020|EPI ISL 514407|B.1.1.206|South Africa|2020-07-20	0.0005273212	Africa
Africa|hCoV-19/Nigeria/EK084-CV50/2020|EPI ISL 487105|B.1.1.71|Nigeria|2020-04-23	Africa|hCoV-19/South Africa/LR00113/2020|EPI ISL 514407|B.1.1.206|South Africa|2020-07-20	0.0005146439	Africa
Africa|hCoV-19/Nigeria/EK220-CV54/2020|EPI ISL 487102|B.1.1|Nigeria|2020-05-14	Africa|hCoV-19/South Africa/LR00113/2020|EPI ISL 514407|B.1.1.206|South Africa|2020-07-20	0.0004809109	Africa
Africa|hCoV-19/Nigeria/EK254-CV60/2020|EPI ISL 487096|B.1.1|Nigeria|2020-05-19	Africa|hCoV-19/South Africa/LR00113/2020|EPI ISL 514407|B.1.1.206|South Africa|2020-07-20	0.0004938169	Africa
Africa|hCoV-19/Nigeria/EK291-CV115/2020|EPI ISL 527887|B.1.1|Nigeria|2020-06-02	Africa|hCoV-19/South Africa/LR00113/2020|EPI ISL 514407|B.1.1.206|South Africa|2020-07-20	0.0005146797	Africa
Africa|hCoV-19/Nigeria/KW017-CV24/2020|EPI ISL 455362|B.1.255|Nigeria|2020-04-10	Africa|hCoV-19/South Africa/LR00113/2020|EPI ISL 514407|B.1.1.206|South Africa|2020-07-20	0.0006176841	Africa
Africa|hCoV-19/Nigeria/KW298-CV48/2020|EPI ISL 487107|A|Nigeria|2020-05-08	Africa|hCoV-19/South Africa/LR00113/2020|EPI ISL 514407|B.1.1.206|South Africa|2020-07-20	0.0008924037	Africa
Africa|hCoV-19/Nigeria/KW326-CV52/2020|EPI ISL 487103|B.1.1|Nigeria|2020-05-09	Africa|hCoV-19/South Africa/LR00113/2020|EPI ISL 514407|B.1.1.206|South Africa|2020-07-20	0.0004485009	Africa
Africa|hCoV-19/Nigeria/Lagos01/2020|EPI ISL 413550|B.1.1|Nigeria|2020-02-27	Africa|hCoV-19/South Africa/LR00113/2020|EPI ISL 514407|B.1.1.206|South Africa|2020-07-20	0.0004169646	Africa
Africa|hCoV-19/Nigeria/NG57752/2020|EPI ISL 462992|B.1.1|Nigeria|2020-03	Africa|hCoV-19/South Africa/LR00113/2020|EPI ISL 514407|B.1.1.206|South Africa|2020-07-20	0.0004465398	Africa
Africa|hCoV-19/Nigeria/OG007-CV22/2020|EPI ISL 455412|B.40|Nigeria|2020-03-29	Africa|hCoV-19/South Africa/LR00113/2020|EPI ISL 514407|B.1.1.206|South Africa|2020-07-20	0.0008237569	Africa
Africa|hCoV-19/Nigeria/ON191-CV49/2020|EPI ISL 487106|B.1.246|Nigeria|2020-06-30	Africa|hCoV-19/South Africa/LR00113/2020|EPI ISL 514407|B.1.1.206|South Africa|2020-07-20	0.0006897280	Africa
Africa|hCoV-19/Nigeria/ON505-CV43/2020|EPI ISL 487112|B.1.246|Nigeria|2020-05-24	Africa|hCoV-19/South Africa/LR00113/2020|EPI ISL 514407|B.1.1.206|South Africa|2020-07-20	0.0007550095	Africa
Africa|hCoV-19/Nigeria/ON507-CV44/2020|EPI ISL 487111|B.1.1.10|Nigeria|2020-05-24	Africa|hCoV-19/South Africa/LR00113/2020|EPI ISL 514407|B.1.1.206|South Africa|2020-07-20	0.0005496709	Africa
Africa|hCoV-19/Nigeria/ON595-CV121/2020|EPI ISL 527888|B.1.1.90|Nigeria|2020-06-03	Africa|hCoV-19/South Africa/LR00113/2020|EPI ISL 514407|B.1.1.206|South Africa|2020-07-20	0.0005489921	Africa
Africa|hCoV-19/Nigeria/ON705-CV153/2020|EPI ISL 527889|B.1.1.1|Nigeria|2020-06-09	Africa|hCoV-19/South Africa/LR00113/2020|EPI ISL 514407|B.1.1.206|South Africa|2020-07-20	0.0006519553	Africa
Africa|hCoV-19/Nigeria/ON752-CV144/2020|EPI ISL 527890|B.1|Nigeria|2020-06-11	Africa|hCoV-19/South Africa/LR00113/2020|EPI ISL 514407|B.1.1.206|South Africa|2020-07-20	0.0007211956	Africa
Africa|hCoV-19/Nigeria/ON920-CV152/2020|EPI ISL 527891|B.1.1.220|Nigeria|2020-06-16	Africa|hCoV-19/South Africa/LR00113/2020|EPI ISL 514407|B.1.1.206|South Africa|2020-07-20	0.0005496333	Africa
Africa|hCoV-19/Nigeria/ON969-CV145/2020|EPI ISL 527892|B.1.1|Nigeria|2020-06-17	Africa|hCoV-19/South Africa/LR00113/2020|EPI ISL 514407|B.1.1.206|South Africa|2020-07-20	0.0005490278	Africa
Africa|hCoV-19/Nigeria/OS016-CV3/2020|EPI ISL 455413|B.40|Nigeria|2020-03-27	Africa|hCoV-19/South Africa/LR00113/2020|EPI ISL 514407|B.1.1.206|South Africa|2020-07-20	0.0007573327	Africa
Africa|hCoV-19/Nigeria/OS030-CV5/2020|EPI ISL 455415|A|Nigeria|2020-03-29	Africa|hCoV-19/South Africa/LR00113/2020|EPI ISL 514407|B.1.1.206|South Africa|2020-07-20	0.0009962113	Africa
Africa|hCoV-19/Nigeria/OS055-CV8/2020|EPI ISL 455418|A|Nigeria|2020-03-29	Africa|hCoV-19/South Africa/LR00113/2020|EPI ISL 514407|B.1.1.206|South Africa|2020-07-20	0.0009870445	Africa
Africa|hCoV-19/Nigeria/OS060-CV9/2020|EPI ISL 455419|B.1|Nigeria|2020-03-29	Africa|hCoV-19/South Africa/LR00113/2020|EPI ISL 514407|B.1.1.206|South Africa|2020-07-20	0.0007269639	Africa
Africa|hCoV-19/Nigeria/OS070-CV11/2020|EPI ISL 455422|A|Nigeria|2020-03-29	Africa|hCoV-19/South Africa/LR00113/2020|EPI ISL 514407|B.1.1.206|South Africa|2020-07-20	0.0009611325	Africa
Africa|hCoV-19/Nigeria/OS085-CV14/2020|EPI ISL 455424|A|Nigeria|2020-03-29	Africa|hCoV-19/South Africa/LR00113/2020|EPI ISL 514407|B.1.1.206|South Africa|2020-07-20	0.0008580802	Africa
Africa|hCoV-19/Nigeria/OS125-CV20/2020|EPI ISL 455427|A|Nigeria|2020-03-29	Africa|hCoV-19/South Africa/LR00113/2020|EPI ISL 514407|B.1.1.206|South Africa|2020-07-20	0.0010006211	Africa
Africa|hCoV-19/Nigeria/OS294-CV42/2020|EPI ISL 487113|B.1.5|Nigeria|2020-04-23	Africa|hCoV-19/South Africa/LR00113/2020|EPI ISL 514407|B.1.1.206|South Africa|2020-07-20	0.0005833421	Africa
Africa|hCoV-19/Nigeria/OS524-CV45/2020|EPI ISL 487110|B.1.22|Nigeria|2020-05-11	Africa|hCoV-19/South Africa/LR00113/2020|EPI ISL 514407|B.1.1.206|South Africa|2020-07-20	0.0006863440	Africa
Africa|hCoV-19/Nigeria/OS589-CV46/2020|EPI ISL 487109|B.1.22|Nigeria|2020-05-29	Africa|hCoV-19/South Africa/LR00113/2020|EPI ISL 514407|B.1.1.206|South Africa|2020-07-20	0.0007209307	Africa
Africa|hCoV-19/Nigeria/OY008-CV29/2020|EPI ISL 455429|B.1|Nigeria|2020-03-27	Africa|hCoV-19/South Africa/LR00113/2020|EPI ISL 514407|B.1.1.206|South Africa|2020-07-20	0.0005833303	Africa
Africa|hCoV-19/Nigeria/OY045A-CV35/2020|EPI ISL 455431|B.40|Nigeria|2020-04-02	Africa|hCoV-19/South Africa/LR00113/2020|EPI ISL 514407|B.1.1.206|South Africa|2020-07-20	0.0007895721	Africa
Africa|hCoV-19/Nigeria/OY094-CV57/2020|EPI ISL 487099|B.1.1.102|Nigeria|2020-04-24	Africa|hCoV-19/South Africa/LR00113/2020|EPI ISL 514407|B.1.1.206|South Africa|2020-07-20	0.0004460178	Africa
Africa|hCoV-19/Nigeria/OY175-CV51/2020|EPI ISL 487104|B.1|Nigeria|2020-05-03	Africa|hCoV-19/South Africa/LR00113/2020|EPI ISL 514407|B.1.1.206|South Africa|2020-07-20	0.0006964376	Africa
Africa|hCoV-19/Nigeria/OY233-CV66/2020|EPI ISL 487091|B.1.246|Nigeria|2020-05-13	Africa|hCoV-19/South Africa/LR00113/2020|EPI ISL 514407|B.1.1.206|South Africa|2020-07-20	0.0008580776	Africa
Africa|hCoV-19/Nigeria/OY260-CV55/2020|EPI ISL 487101|B.1.265|Nigeria|2020-05-16	Africa|hCoV-19/South Africa/LR00113/2020|EPI ISL 514407|B.1.1.206|South Africa|2020-07-20	0.0007550095	Africa
Africa|hCoV-19/Nigeria/OY592-CV167/2020|EPI ISL 527898|B.1.265|Nigeria|2020-06-10	Africa|hCoV-19/South Africa/LR00113/2020|EPI ISL 514407|B.1.1.206|South Africa|2020-07-20	0.0008581275	Africa
Africa|hCoV-19/Nigeria/OY595-CV168/2020|EPI ISL 527899|B.1.265|Nigeria|2020-06-09	Africa|hCoV-19/South Africa/LR00113/2020|EPI ISL 514407|B.1.1.206|South Africa|2020-07-20	0.0008521768	Africa
Africa|hCoV-19/Nigeria/OY598-CV169/2020|EPI ISL 527900|B.1.1|Nigeria|2020-06-09	Africa|hCoV-19/South Africa/LR00113/2020|EPI ISL 514407|B.1.1.206|South Africa|2020-07-20	0.0006677333	Africa
Africa|hCoV-19/Nigeria/OY605-CV170/2020|EPI ISL 527901|B.1.1|Nigeria|2020-06-12	Africa|hCoV-19/South Africa/LR00113/2020|EPI ISL 514407|B.1.1.206|South Africa|2020-07-20	0.0006862817	Africa
Africa|hCoV-19/Nigeria/OY608-CV172/2020|EPI ISL 527903|B.1.1|Nigeria|2020-06-11	Africa|hCoV-19/South Africa/LR00113/2020|EPI ISL 514407|B.1.1.206|South Africa|2020-07-20	0.0005543605	Africa
Africa|hCoV-19/Nigeria/OY612-CV173/2020|EPI ISL 527904|B.1.1|Nigeria|2020-06-13	Africa|hCoV-19/South Africa/LR00113/2020|EPI ISL 514407|B.1.1.206|South Africa|2020-07-20	0.0005494706	Africa
Africa|hCoV-19/Nigeria/OY616-CV174/2020|EPI ISL 527905|B.1.1|Nigeria|2020-06-12	Africa|hCoV-19/South Africa/LR00113/2020|EPI ISL 514407|B.1.1.206|South Africa|2020-07-20	0.0006873203	Africa
Africa|hCoV-19/Nigeria/OY625-CV182/2020|EPI ISL 527909|B.1.1|Nigeria|2020-06-13	Africa|hCoV-19/South Africa/LR00113/2020|EPI ISL 514407|B.1.1.206|South Africa|2020-07-20	0.0005556710	Africa
Africa|hCoV-19/Nigeria/OY626-CV183/2020|EPI ISL 527910|B.1.1|Nigeria|2020-06-13	Africa|hCoV-19/South Africa/LR00113/2020|EPI ISL 514407|B.1.1.206|South Africa|2020-07-20	0.0005535372	Africa
Africa|hCoV-19/Nigeria/OY627-CV184/2020|EPI ISL 527911|B.1.1|Nigeria|2020-06-13	Africa|hCoV-19/South Africa/LR00113/2020|EPI ISL 514407|B.1.1.206|South Africa|2020-07-20	0.0004118286	Africa
Africa|hCoV-19/Nigeria/OY628-CV185/2020|EPI ISL 527912|B.1.1|Nigeria|2020-06-13	Africa|hCoV-19/South Africa/LR00113/2020|EPI ISL 514407|B.1.1.206|South Africa|2020-07-20	0.0005833421	Africa
Africa|hCoV-19/Nigeria/OY633-CV189/2020|EPI ISL 527914|B.1.1.71|Nigeria|2020-06-16	Africa|hCoV-19/South Africa/LR00113/2020|EPI ISL 514407|B.1.1.206|South Africa|2020-07-20	0.0006176417	Africa
Africa|hCoV-19/Nigeria/OY636-CV192/2020|EPI ISL 527915|B.1.1|Nigeria|2020-06-17	Africa|hCoV-19/South Africa/LR00113/2020|EPI ISL 514407|B.1.1.206|South Africa|2020-07-20	0.0005146238	Africa
Africa|hCoV-19/Senegal/003/2020|EPI ISL 418206|B.1.356|Senegal|2020-02-28	Africa|hCoV-19/South Africa/LR00113/2020|EPI ISL 514407|B.1.1.206|South Africa|2020-07-20	0.0006182930	Africa
Africa|hCoV-19/Senegal/016/2020|EPI ISL 418207|B.1.356|Senegal|2020-03-02	Africa|hCoV-19/South Africa/LR00113/2020|EPI ISL 514407|B.1.1.206|South Africa|2020-07-20	0.0006176566	Africa
Africa|hCoV-19/Senegal/020/2020|EPI ISL 418208|B.1.356|Senegal|2020-03-04	Africa|hCoV-19/South Africa/LR00113/2020|EPI ISL 514407|B.1.1.206|South Africa|2020-07-20	0.0006194205	Africa
Africa|hCoV-19/Senegal/026/2020|EPI ISL 418209|B.1.356|Senegal|2020-03-03	Africa|hCoV-19/South Africa/LR00113/2020|EPI ISL 514407|B.1.1.206|South Africa|2020-07-20	0.0006519844	Africa
Africa|hCoV-19/Senegal/073/2020|EPI ISL 418210|B.1|Senegal|2020-03-10	Africa|hCoV-19/South Africa/LR00113/2020|EPI ISL 514407|B.1.1.206|South Africa|2020-07-20	0.0005146820	Africa
Africa|hCoV-19/Senegal/082/2020|EPI ISL 418211|B.1|Senegal|2020-03-11	Africa|hCoV-19/South Africa/LR00113/2020|EPI ISL 514407|B.1.1.206|South Africa|2020-07-20	0.0005149293	Africa
Africa|hCoV-19/Senegal/087/2020|EPI ISL 418212|B.1|Senegal|2020-03-11	Africa|hCoV-19/South Africa/LR00113/2020|EPI ISL 514407|B.1.1.206|South Africa|2020-07-20	0.0005162583	Africa
Africa|hCoV-19/Senegal/094/2020|EPI ISL 418213|B.1|Senegal|2020-03-12	Africa|hCoV-19/South Africa/LR00113/2020|EPI ISL 514407|B.1.1.206|South Africa|2020-07-20	0.0005495334	Africa
Africa|hCoV-19/Senegal/102/2020|EPI ISL 418214|B.1|Senegal|2020-03-12	Africa|hCoV-19/South Africa/LR00113/2020|EPI ISL 514407|B.1.1.206|South Africa|2020-07-20	0.0004271951	Africa
Africa|hCoV-19/Senegal/119/2020|EPI ISL 418215|B.1|Senegal|2020-03-12	Africa|hCoV-19/South Africa/LR00113/2020|EPI ISL 514407|B.1.1.206|South Africa|2020-07-20	0.0005507495	Africa
Africa|hCoV-19/Senegal/1351/2020|EPI ISL 480556|B.6|Senegal|2020-03-28	Africa|hCoV-19/South Africa/LR00113/2020|EPI ISL 514407|B.1.1.206|South Africa|2020-07-20	0.0007912098	Africa
Africa|hCoV-19/Senegal/136/2020|EPI ISL 418216|A.2|Senegal|2020-03-13	Africa|hCoV-19/South Africa/LR00113/2020|EPI ISL 514407|B.1.1.206|South Africa|2020-07-20	0.0008924005	Africa
Africa|hCoV-19/Senegal/139/2020|EPI ISL 418217|B.1|Senegal|2020-03-13	Africa|hCoV-19/South Africa/LR00113/2020|EPI ISL 514407|B.1.1.206|South Africa|2020-07-20	0.0005490318	Africa
Africa|hCoV-19/Senegal/1683/2020|EPI ISL 480783|B.1|Senegal|2020-03-31	Africa|hCoV-19/South Africa/LR00113/2020|EPI ISL 514407|B.1.1.206|South Africa|2020-07-20	0.0005159158	Africa
Africa|hCoV-19/Senegal/1749/2020|EPI ISL 480787|B.1|Senegal|2020-03-31	Africa|hCoV-19/South Africa/LR00113/2020|EPI ISL 514407|B.1.1.206|South Africa|2020-07-20	0.0005515030	Africa
Africa|hCoV-19/Senegal/1966/2020|EPI ISL 480789|A.11|Senegal|2020-04-01	Africa|hCoV-19/South Africa/LR00113/2020|EPI ISL 514407|B.1.1.206|South Africa|2020-07-20	0.0008584373	Africa
Africa|hCoV-19/Senegal/2840/2020|EPI ISL 481220|B.1|Senegal|2020-04-06	Africa|hCoV-19/South Africa/LR00113/2020|EPI ISL 514407|B.1.1.206|South Africa|2020-07-20	0.0005576006	Africa
Africa|hCoV-19/Senegal/2865/2020|EPI ISL 481234|B.1|Senegal|2020-04-07	Africa|hCoV-19/South Africa/LR00113/2020|EPI ISL 514407|B.1.1.206|South Africa|2020-07-20	0.0006999540	Africa
Africa|hCoV-19/Senegal/306/2020|EPI ISL 420069|B.3|Senegal|2020-03-17	Africa|hCoV-19/South Africa/LR00113/2020|EPI ISL 514407|B.1.1.206|South Africa|2020-07-20	0.0006863326	Africa
Africa|hCoV-19/Senegal/315/2020|EPI ISL 420070|B.1|Senegal|2020-03-17	Africa|hCoV-19/South Africa/LR00113/2020|EPI ISL 514407|B.1.1.206|South Africa|2020-07-20	0.0005833044	Africa
Africa|hCoV-19/Senegal/328/2020|EPI ISL 420071|B.1|Senegal|2020-03-17	Africa|hCoV-19/South Africa/LR00113/2020|EPI ISL 514407|B.1.1.206|South Africa|2020-07-20	0.0008338149	Africa
Africa|hCoV-19/Senegal/3331/2020|EPI ISL 481235|B.1.5|Senegal|2020-04-09	Africa|hCoV-19/South Africa/LR00113/2020|EPI ISL 514407|B.1.1.206|South Africa|2020-07-20	0.0005150657	Africa
Africa|hCoV-19/Senegal/370/2020|EPI ISL 420072|B.1|Senegal|2020-03-18	Africa|hCoV-19/South Africa/LR00113/2020|EPI ISL 514407|B.1.1.206|South Africa|2020-07-20	0.0006191711	Africa
Africa|hCoV-19/Senegal/382/2020|EPI ISL 420073|B.1|Senegal|2020-03-19	Africa|hCoV-19/South Africa/LR00113/2020|EPI ISL 514407|B.1.1.206|South Africa|2020-07-20	0.0006177115	Africa
Africa|hCoV-19/Senegal/45436/2020|EPI ISL 498238|B.1.1|Senegal|2020-05-27	Africa|hCoV-19/South Africa/LR00113/2020|EPI ISL 514407|B.1.1.206|South Africa|2020-07-20	0.0004803368	Africa
Africa|hCoV-19/Senegal/45557/2020|EPI ISL 498239|B.1.1|Senegal|2020-05-27	Africa|hCoV-19/South Africa/LR00113/2020|EPI ISL 514407|B.1.1.206|South Africa|2020-07-20	0.0005845135	Africa
Africa|hCoV-19/Senegal/52357/2020|EPI ISL 498240|B.1.5.12|Senegal|2020-06-03	Africa|hCoV-19/South Africa/LR00113/2020|EPI ISL 514407|B.1.1.206|South Africa|2020-07-20	0.0007865421	Africa
Africa|hCoV-19/Senegal/52907/2020|EPI ISL 498241|B.1.5.12|Senegal|2020-06-05	Africa|hCoV-19/South Africa/LR00113/2020|EPI ISL 514407|B.1.1.206|South Africa|2020-07-20	0.0008428761	Africa
Africa|hCoV-19/Senegal/55499/2020|EPI ISL 498242|B.1.5|Senegal|2020-06-07	Africa|hCoV-19/South Africa/LR00113/2020|EPI ISL 514407|B.1.1.206|South Africa|2020-07-20	0.0006187753	Africa
Africa|hCoV-19/Senegal/55703/2020|EPI ISL 477148|B.1.356|Senegal|2020-06-07	Africa|hCoV-19/South Africa/LR00113/2020|EPI ISL 514407|B.1.1.206|South Africa|2020-07-20	0.0007374959	Africa
Africa|hCoV-19/Senegal/55728/2020|EPI ISL 477150|B.1.5.12|Senegal|2020-06-07	Africa|hCoV-19/South Africa/LR00113/2020|EPI ISL 514407|B.1.1.206|South Africa|2020-07-20	0.0006863604	Africa
Africa|hCoV-19/Senegal/55738/2020|EPI ISL 477141|B.1.5.12|Senegal|2020-06-07	Africa|hCoV-19/South Africa/LR00113/2020|EPI ISL 514407|B.1.1.206|South Africa|2020-07-20	0.0007327877	Africa
Africa|hCoV-19/Senegal/55752/2020|EPI ISL 477149|B.1.5.12|Senegal|2020-06-07	Africa|hCoV-19/South Africa/LR00113/2020|EPI ISL 514407|B.1.1.206|South Africa|2020-07-20	0.0006213961	Africa
Africa|hCoV-19/Senegal/57065/2020|EPI ISL 476148|B.1.1.44|Senegal|2020-06-09	Africa|hCoV-19/South Africa/LR00113/2020|EPI ISL 514407|B.1.1.206|South Africa|2020-07-20	0.0005491862	Africa
Africa|hCoV-19/Senegal/5718/2020|EPI ISL 481236|B.1|Senegal|2020-04-18	Africa|hCoV-19/South Africa/LR00113/2020|EPI ISL 514407|B.1.1.206|South Africa|2020-07-20	0.0005863824	Africa
Africa|hCoV-19/Senegal/57273/2020|EPI ISL 498243|B.1.5.12|Senegal|2020-06-07	Africa|hCoV-19/South Africa/LR00113/2020|EPI ISL 514407|B.1.1.206|South Africa|2020-07-20	0.0006863302	Africa
Africa|hCoV-19/Senegal/57476/2020|EPI ISL 476149|B.1.5.12|Senegal|2020-06-06	Africa|hCoV-19/South Africa/LR00113/2020|EPI ISL 514407|B.1.1.206|South Africa|2020-07-20	0.0007906494	Africa
Africa|hCoV-19/Senegal/57503/2020|EPI ISL 498244|B.1.5.12|Senegal|2020-06-09	Africa|hCoV-19/South Africa/LR00113/2020|EPI ISL 514407|B.1.1.206|South Africa|2020-07-20	0.0007826338	Africa
Africa|hCoV-19/Senegal/57540/2020|EPI ISL 476491|B.1.5.12|Senegal|2020-06-09	Africa|hCoV-19/South Africa/LR00113/2020|EPI ISL 514407|B.1.1.206|South Africa|2020-07-20	0.0007932199	Africa
Africa|hCoV-19/Senegal/5766/2020|EPI ISL 481237|B.1.5.12|Senegal|2020-04-17	Africa|hCoV-19/South Africa/LR00113/2020|EPI ISL 514407|B.1.1.206|South Africa|2020-07-20	0.0006520290	Africa
Africa|hCoV-19/Senegal/5770/2020|EPI ISL 481238|B.1|Senegal|2020-04-17	Africa|hCoV-19/South Africa/LR00113/2020|EPI ISL 514407|B.1.1.206|South Africa|2020-07-20	0.0005626074	Africa
Africa|hCoV-19/Senegal/5785/2020|EPI ISL 481239|B.1.5.12|Senegal|2020-04-17	Africa|hCoV-19/South Africa/LR00113/2020|EPI ISL 514407|B.1.1.206|South Africa|2020-07-20	0.0006178840	Africa
Africa|hCoV-19/Senegal/5971/2020|EPI ISL 481240|B.1.5|Senegal|2020-04-18	Africa|hCoV-19/South Africa/LR00113/2020|EPI ISL 514407|B.1.1.206|South Africa|2020-07-20	0.0005526785	Africa
Africa|hCoV-19/Senegal/5986/2020|EPI ISL 481243|B.1|Senegal|2020-04-18	Africa|hCoV-19/South Africa/LR00113/2020|EPI ISL 514407|B.1.1.206|South Africa|2020-07-20	0.0006522019	Africa
Africa|hCoV-19/Senegal/600/2020|EPI ISL 420074|B.1.5|Senegal|2020-03-20	Africa|hCoV-19/South Africa/LR00113/2020|EPI ISL 514407|B.1.1.206|South Africa|2020-07-20	0.0005490074	Africa
Africa|hCoV-19/Senegal/611/2020|EPI ISL 420076|B.1|Senegal|2020-03-20	Africa|hCoV-19/South Africa/LR00113/2020|EPI ISL 514407|B.1.1.206|South Africa|2020-07-20	0.0005833563	Africa
Africa|hCoV-19/Senegal/618/2020|EPI ISL 420077|A|Senegal|2020-03-20	Africa|hCoV-19/South Africa/LR00113/2020|EPI ISL 514407|B.1.1.206|South Africa|2020-07-20	0.0008237034	Africa
Africa|hCoV-19/Senegal/620/2020|EPI ISL 420078|A.11|Senegal|2020-03-20	Africa|hCoV-19/South Africa/LR00113/2020|EPI ISL 514407|B.1.1.206|South Africa|2020-07-20	0.0008237035	Africa
Africa|hCoV-19/Senegal/62365/2020|EPI ISL 476492|B.1.5.12|Senegal|2020-06-10	Africa|hCoV-19/South Africa/LR00113/2020|EPI ISL 514407|B.1.1.206|South Africa|2020-07-20	0.0006520157	Africa
Africa|hCoV-19/Senegal/62368/2020|EPI ISL 476493|B.1.1|Senegal|2020-06-10	Africa|hCoV-19/South Africa/LR00113/2020|EPI ISL 514407|B.1.1.206|South Africa|2020-07-20	0.0004116636	Africa
Africa|hCoV-19/Senegal/62431/2020|EPI ISL 498247|B.1.5.12|Senegal|2020-06-10	Africa|hCoV-19/South Africa/LR00113/2020|EPI ISL 514407|B.1.1.206|South Africa|2020-07-20	0.0006271541	Africa
Africa|hCoV-19/Senegal/62872/2020|EPI ISL 476494|B.1.5.12|Senegal|2020-06-11	Africa|hCoV-19/South Africa/LR00113/2020|EPI ISL 514407|B.1.1.206|South Africa|2020-07-20	0.0006528380	Africa
Africa|hCoV-19/Senegal/62874/2020|EPI ISL 476495|B.1.5.12|Senegal|2020-06-11	Africa|hCoV-19/South Africa/LR00113/2020|EPI ISL 514407|B.1.1.206|South Africa|2020-07-20	0.0006867304	Africa
Africa|hCoV-19/Senegal/63263/2020|EPI ISL 498249|B.1.5.12|Senegal|2020-06-11	Africa|hCoV-19/South Africa/LR00113/2020|EPI ISL 514407|B.1.1.206|South Africa|2020-07-20	0.0006548148	Africa
Africa|hCoV-19/Senegal/63728/2020|EPI ISL 476497|B.1.356|Senegal|2020-06-12	Africa|hCoV-19/South Africa/LR00113/2020|EPI ISL 514407|B.1.1.206|South Africa|2020-07-20	0.0007274574	Africa
Africa|hCoV-19/Senegal/63742/2020|EPI ISL 476514|B.1.5.12|Senegal|2020-06-12	Africa|hCoV-19/South Africa/LR00113/2020|EPI ISL 514407|B.1.1.206|South Africa|2020-07-20	0.0006863602	Africa
Africa|hCoV-19/Senegal/640/2020|EPI ISL 420079|B.1|Senegal|2020-03-20	Africa|hCoV-19/South Africa/LR00113/2020|EPI ISL 514407|B.1.1.206|South Africa|2020-07-20	0.0008385156	Africa
Africa|hCoV-19/Senegal/64033/2020|EPI ISL 485715|B.1.5|Senegal|2020-06-12	Africa|hCoV-19/South Africa/LR00113/2020|EPI ISL 514407|B.1.1.206|South Africa|2020-07-20	0.0006520158	Africa
Africa|hCoV-19/Senegal/64076/2020|EPI ISL 485716|B.1|Senegal|2020-06-12	Africa|hCoV-19/South Africa/LR00113/2020|EPI ISL 514407|B.1.1.206|South Africa|2020-07-20	0.0009269267	Africa
Africa|hCoV-19/Senegal/64096/2020|EPI ISL 485717|B.1.5.12|Senegal|2020-06-12	Africa|hCoV-19/South Africa/LR00113/2020|EPI ISL 514407|B.1.1.206|South Africa|2020-07-20	0.0005837509	Africa
Africa|hCoV-19/Senegal/64101/2020|EPI ISL 476516|B.1.5.12|Senegal|2020-06-12	Africa|hCoV-19/South Africa/LR00113/2020|EPI ISL 514407|B.1.1.206|South Africa|2020-07-20	0.0006872329	Africa
Africa|hCoV-19/Senegal/64163/2020|EPI ISL 477159|B.1.5.12|Senegal|2020-06-12	Africa|hCoV-19/South Africa/LR00113/2020|EPI ISL 514407|B.1.1.206|South Africa|2020-07-20	0.0008309628	Africa
Africa|hCoV-19/Senegal/64166/2020|EPI ISL 476558|B.1.5.12|Senegal|2020-06-12	Africa|hCoV-19/South Africa/LR00113/2020|EPI ISL 514407|B.1.1.206|South Africa|2020-07-20	0.0008583917	Africa
Africa|hCoV-19/Senegal/6427/2020|EPI ISL 486873|B.1.5|Senegal|2020-04-20	Africa|hCoV-19/South Africa/LR00113/2020|EPI ISL 514407|B.1.1.206|South Africa|2020-07-20	0.0005501321	Africa
Africa|hCoV-19/Senegal/6430/2020|EPI ISL 486872|B.1.1|Senegal|2020-04-11	Africa|hCoV-19/South Africa/LR00113/2020|EPI ISL 514407|B.1.1.206|South Africa|2020-07-20	0.0003786532	Africa
Africa|hCoV-19/Senegal/64709/2020|EPI ISL 476560|B.1.5.12|Senegal|2020-06-13	Africa|hCoV-19/South Africa/LR00113/2020|EPI ISL 514407|B.1.1.206|South Africa|2020-07-20	0.0010209807	Africa
Africa|hCoV-19/Senegal/64716/2020|EPI ISL 498250|B.1.5.12|Senegal|2020-06-13	Africa|hCoV-19/South Africa/LR00113/2020|EPI ISL 514407|B.1.1.206|South Africa|2020-07-20	0.0006536461	Africa
Africa|hCoV-19/Senegal/64729/2020|EPI ISL 477155|B.1.1.44|Senegal|2020-06-11	Africa|hCoV-19/South Africa/LR00113/2020|EPI ISL 514407|B.1.1.206|South Africa|2020-07-20	0.0005834623	Africa
Africa|hCoV-19/Senegal/64763/2020|EPI ISL 476562|B.1.292|Senegal|2020-06-13	Africa|hCoV-19/South Africa/LR00113/2020|EPI ISL 514407|B.1.1.206|South Africa|2020-07-20	0.0006520422	Africa
Africa|hCoV-19/Senegal/64766/2020|EPI ISL 476564|B.1.5.12|Senegal|2020-06-13	Africa|hCoV-19/South Africa/LR00113/2020|EPI ISL 514407|B.1.1.206|South Africa|2020-07-20	0.0006862995	Africa
Africa|hCoV-19/Senegal/64771/2020|EPI ISL 482874|B.1.1.44|Senegal|2020-06-13	Africa|hCoV-19/South Africa/LR00113/2020|EPI ISL 514407|B.1.1.206|South Africa|2020-07-20	0.0006177179	Africa
Africa|hCoV-19/Senegal/64772/2020|EPI ISL 477154|B.1.5.12|Senegal|2020-06-13	Africa|hCoV-19/South Africa/LR00113/2020|EPI ISL 514407|B.1.1.206|South Africa|2020-07-20	0.0007707716	Africa
Africa|hCoV-19/Senegal/6481/2020|EPI ISL 486871|B.1.5|Senegal|2020-04-21	Africa|hCoV-19/South Africa/LR00113/2020|EPI ISL 514407|B.1.1.206|South Africa|2020-07-20	0.0005164129	Africa
Africa|hCoV-19/Senegal/64916/2020|EPI ISL 477156|B.1.5.12|Senegal|2020-06-13	Africa|hCoV-19/South Africa/LR00113/2020|EPI ISL 514407|B.1.1.206|South Africa|2020-07-20	0.0006519868	Africa
Africa|hCoV-19/Senegal/64932/2020|EPI ISL 476569|B.1.1.44|Senegal|2020-06-13	Africa|hCoV-19/South Africa/LR00113/2020|EPI ISL 514407|B.1.1.206|South Africa|2020-07-20	0.0004804258	Africa
Africa|hCoV-19/Senegal/64969/2020|EPI ISL 476570|B.1.5.12|Senegal|2020-06-13	Africa|hCoV-19/South Africa/LR00113/2020|EPI ISL 514407|B.1.1.206|South Africa|2020-07-20	0.0009109149	Africa
Africa|hCoV-19/Senegal/65030/2020|EPI ISL 476572|B.1.5.12|Senegal|2020-06-14	Africa|hCoV-19/South Africa/LR00113/2020|EPI ISL 514407|B.1.1.206|South Africa|2020-07-20	0.0006176436	Africa
Africa|hCoV-19/Senegal/65052/2020|EPI ISL 476574|B.1.5|Senegal|2020-06-13	Africa|hCoV-19/South Africa/LR00113/2020|EPI ISL 514407|B.1.1.206|South Africa|2020-07-20	0.0006194141	Africa
Africa|hCoV-19/Senegal/65428/2020|EPI ISL 485712|B.1.5.12|Senegal|2020-06-14	Africa|hCoV-19/South Africa/LR00113/2020|EPI ISL 514407|B.1.1.206|South Africa|2020-07-20	0.0007207602	Africa
Africa|hCoV-19/Senegal/65481/2020|EPI ISL 477151|B.1.1|Senegal|2020-06-14	Africa|hCoV-19/South Africa/LR00113/2020|EPI ISL 514407|B.1.1.206|South Africa|2020-07-20	0.0005568372	Africa
Africa|hCoV-19/Senegal/65548/2020|EPI ISL 477153|B.1.5.12|Senegal|2020-06-14	Africa|hCoV-19/South Africa/LR00113/2020|EPI ISL 514407|B.1.1.206|South Africa|2020-07-20	0.0007692166	Africa
Africa|hCoV-19/Senegal/65601/2020|EPI ISL 485713|B.1.5.12|Senegal|2020-06-14	Africa|hCoV-19/South Africa/LR00113/2020|EPI ISL 514407|B.1.1.206|South Africa|2020-07-20	0.0005833184	Africa
Africa|hCoV-19/Senegal/659/2020|EPI ISL 480554|B.1|Senegal|2020-03-21	Africa|hCoV-19/South Africa/LR00113/2020|EPI ISL 514407|B.1.1.206|South Africa|2020-07-20	0.0006193502	Africa
Africa|hCoV-19/Senegal/6597/2020|EPI ISL 486870|B.1.356|Senegal|2020-04-23	Africa|hCoV-19/South Africa/LR00113/2020|EPI ISL 514407|B.1.1.206|South Africa|2020-07-20	0.0006519844	Africa
Africa|hCoV-19/Senegal/6619/2020|EPI ISL 498230|B.1|Senegal|2020-04-21	Africa|hCoV-19/South Africa/LR00113/2020|EPI ISL 514407|B.1.1.206|South Africa|2020-07-20	0.0006176440	Africa
Africa|hCoV-19/Senegal/6626/2020|EPI ISL 498229|B.1|Senegal|2020-04-21	Africa|hCoV-19/South Africa/LR00113/2020|EPI ISL 514407|B.1.1.206|South Africa|2020-07-20	0.0006523357	Africa
Africa|hCoV-19/Senegal/66298/2020|EPI ISL 485708|B.1.5.12|Senegal|2020-06-15	Africa|hCoV-19/South Africa/LR00113/2020|EPI ISL 514407|B.1.1.206|South Africa|2020-07-20	0.0008238502	Africa
Africa|hCoV-19/Senegal/66443/2020|EPI ISL 485711|B.1.1|Senegal|2020-06-15	Africa|hCoV-19/South Africa/LR00113/2020|EPI ISL 514407|B.1.1.206|South Africa|2020-07-20	0.0005193840	Africa
Africa|hCoV-19/Senegal/66458/2020|EPI ISL 485710|B.1.1|Senegal|2020-06-15	Africa|hCoV-19/South Africa/LR00113/2020|EPI ISL 514407|B.1.1.206|South Africa|2020-07-20	0.0004459981	Africa
Africa|hCoV-19/Senegal/6751/2020|EPI ISL 486859|B.1.1|Senegal|2020-04-21	Africa|hCoV-19/South Africa/LR00113/2020|EPI ISL 514407|B.1.1.206|South Africa|2020-07-20	0.0004862584	Africa
Africa|hCoV-19/Senegal/6762/2020|EPI ISL 486869|B.1.5.12|Senegal|2020-04-21	Africa|hCoV-19/South Africa/LR00113/2020|EPI ISL 514407|B.1.1.206|South Africa|2020-07-20	0.0008216693	Africa
Africa|hCoV-19/Senegal/68303/2020|EPI ISL 477143|B.1.5.12|Senegal|2020-06-17	Africa|hCoV-19/South Africa/LR00113/2020|EPI ISL 514407|B.1.1.206|South Africa|2020-07-20	0.0006520369	Africa
Africa|hCoV-19/Senegal/68349/2020|EPI ISL 485635|B.1.5.12|Senegal|2020-06-18	Africa|hCoV-19/South Africa/LR00113/2020|EPI ISL 514407|B.1.1.206|South Africa|2020-07-20	0.0007549787	Africa
Africa|hCoV-19/Senegal/6837/2020|EPI ISL 486868|B.1.272|Senegal|2020-04-21	Africa|hCoV-19/South Africa/LR00113/2020|EPI ISL 514407|B.1.1.206|South Africa|2020-07-20	0.0006933043	Africa
Africa|hCoV-19/Senegal/6839/2020|EPI ISL 486867|B.1|Senegal|2020-04-23	Africa|hCoV-19/South Africa/LR00113/2020|EPI ISL 514407|B.1.1.206|South Africa|2020-07-20	0.0006555516	Africa
Africa|hCoV-19/Senegal/68458/2020|EPI ISL 482878|B.1.1|Senegal|2020-06-18	Africa|hCoV-19/South Africa/LR00113/2020|EPI ISL 514407|B.1.1.206|South Africa|2020-07-20	0.0004459981	Africa
Africa|hCoV-19/Senegal/6847/2020|EPI ISL 486865|B.1.272|Senegal|2020-04-02	Africa|hCoV-19/South Africa/LR00113/2020|EPI ISL 514407|B.1.1.206|South Africa|2020-07-20	0.0006863440	Africa
Africa|hCoV-19/Senegal/68488/2020|EPI ISL 482877|B.1.356|Senegal|2020-06-17	Africa|hCoV-19/South Africa/LR00113/2020|EPI ISL 514407|B.1.1.206|South Africa|2020-07-20	0.0007893093	Africa
Africa|hCoV-19/Senegal/68525/2020|EPI ISL 477142|B.1.1|Senegal|2020-06-17	Africa|hCoV-19/South Africa/LR00113/2020|EPI ISL 514407|B.1.1.206|South Africa|2020-07-20	0.0005897909	Africa
Africa|hCoV-19/Senegal/68548/2020|EPI ISL 482876|B.1.5.12|Senegal|2020-06-17	Africa|hCoV-19/South Africa/LR00113/2020|EPI ISL 514407|B.1.1.206|South Africa|2020-07-20	0.0006219950	Africa
Africa|hCoV-19/Senegal/68550/2020|EPI ISL 482875|B.1.5.12|Senegal|2020-06-16	Africa|hCoV-19/South Africa/LR00113/2020|EPI ISL 514407|B.1.1.206|South Africa|2020-07-20	0.0006176440	Africa
Africa|hCoV-19/Senegal/6914/2020|EPI ISL 498237|B.1.5|Senegal|2020-04-24	Africa|hCoV-19/South Africa/LR00113/2020|EPI ISL 514407|B.1.1.206|South Africa|2020-07-20	0.0006662545	Africa
Africa|hCoV-19/Senegal/6934/2020|EPI ISL 498235|B.1.5.12|Senegal|2020-04-22	Africa|hCoV-19/South Africa/LR00113/2020|EPI ISL 514407|B.1.1.206|South Africa|2020-07-20	0.0007252118	Africa
Africa|hCoV-19/Senegal/70339/2020|EPI ISL 477146|B.1.5.12|Senegal|2020-06-20	Africa|hCoV-19/South Africa/LR00113/2020|EPI ISL 514407|B.1.1.206|South Africa|2020-07-20	0.0006905164	Africa
Africa|hCoV-19/Senegal/70427/2020|EPI ISL 477144|B.1.5.12|Senegal|2020-06-20	Africa|hCoV-19/South Africa/LR00113/2020|EPI ISL 514407|B.1.1.206|South Africa|2020-07-20	0.0006933813	Africa
Africa|hCoV-19/Senegal/70440/2020|EPI ISL 477145|B.1.5.12|Senegal|2020-06-19	Africa|hCoV-19/South Africa/LR00113/2020|EPI ISL 514407|B.1.1.206|South Africa|2020-07-20	0.0007649410	Africa
Africa|hCoV-19/Senegal/83493/2020|EPI ISL 498252|B.1.1.44|Senegal|2020-07-09	Africa|hCoV-19/South Africa/LR00113/2020|EPI ISL 514407|B.1.1.206|South Africa|2020-07-20	0.0006316245	Africa
Africa|hCoV-19/Senegal/9068/2020|EPI ISL 498236|B.1.356|Senegal|2020-04-24	Africa|hCoV-19/South Africa/LR00113/2020|EPI ISL 514407|B.1.1.206|South Africa|2020-07-20	0.0006526114	Africa
Africa|hCoV-19/Senegal/9250/2020|EPI ISL 486866|B.1.1|Senegal|2020-04-22	Africa|hCoV-19/South Africa/LR00113/2020|EPI ISL 514407|B.1.1.206|South Africa|2020-07-20	0.0006519843	Africa
Africa|hCoV-19/Senegal/9256/2020|EPI ISL 486864|B.1.1|Senegal|2020-04-23	Africa|hCoV-19/South Africa/LR00113/2020|EPI ISL 514407|B.1.1.206|South Africa|2020-07-20	0.0006241084	Africa
Africa|hCoV-19/Senegal/9369/2020|EPI ISL 486863|B.1.5|Senegal|2020-04-25	Africa|hCoV-19/South Africa/LR00113/2020|EPI ISL 514407|B.1.1.206|South Africa|2020-07-20	0.0005146594	Africa
Africa|hCoV-19/Senegal/9392/2020|EPI ISL 486862|B.1.1|Senegal|2020-04-25	Africa|hCoV-19/South Africa/LR00113/2020|EPI ISL 514407|B.1.1.206|South Africa|2020-07-20	0.0004826000	Africa
Africa|hCoV-19/Senegal/9439/2020|EPI ISL 486861|B.1.1.44|Senegal|2020-04-25	Africa|hCoV-19/South Africa/LR00113/2020|EPI ISL 514407|B.1.1.206|South Africa|2020-07-20	0.0004460899	Africa
Africa|hCoV-19/Senegal/9615/2020|EPI ISL 486860|B.1.5.12|Senegal|2020-04-25	Africa|hCoV-19/South Africa/LR00113/2020|EPI ISL 514407|B.1.1.206|South Africa|2020-07-20	0.0005833184	Africa
Africa|hCoV-19/Senegal/9819/2020|EPI ISL 498233|B.1|Senegal|2020-04-25	Africa|hCoV-19/South Africa/LR00113/2020|EPI ISL 514407|B.1.1.206|South Africa|2020-07-20	0.0006989682	Africa
Africa|hCoV-19/Senegal/9821/2020|EPI ISL 498232|B.1.356|Senegal|2020-04-25	Africa|hCoV-19/South Africa/LR00113/2020|EPI ISL 514407|B.1.1.206|South Africa|2020-07-20	0.0006250050	Africa
Africa|hCoV-19/Senegal/9838/2020|EPI ISL 498231|B.1.272|Senegal|2020-04-25	Africa|hCoV-19/South Africa/LR00113/2020|EPI ISL 514407|B.1.1.206|South Africa|2020-07-20	0.0007270798	Africa
Africa|hCoV-19/Sierra Leone/KGH-G-8548/2020|EPI ISL 512811|B.1|Sierra Leone|2020-03-30	Africa|hCoV-19/South Africa/LR00113/2020|EPI ISL 514407|B.1.1.206|South Africa|2020-07-20	0.0006177116	Africa
Africa|hCoV-19/Sierra Leone/KGH-G-8549/2020|EPI ISL 512812|B.1.1|Sierra Leone|2020-03-31	Africa|hCoV-19/South Africa/LR00113/2020|EPI ISL 514407|B.1.1.206|South Africa|2020-07-20	0.0003773506	Africa
Africa|hCoV-19/Sierra Leone/KGH-G-8603/2020|EPI ISL 512813|B.1|Sierra Leone|2020-04-23	Africa|hCoV-19/South Africa/LR00113/2020|EPI ISL 514407|B.1.1.206|South Africa|2020-07-20	0.0006179597	Africa
Africa|hCoV-19/Sierra Leone/KGH-G-8604/2020|EPI ISL 512814|B.6|Sierra Leone|2020-04-03	Africa|hCoV-19/South Africa/LR00113/2020|EPI ISL 514407|B.1.1.206|South Africa|2020-07-20	0.0007893633	Africa
Africa|hCoV-19/Sierra Leone/KGH-G-8607/2020|EPI ISL 512815|B.1.1|Sierra Leone|2020-04-03	Africa|hCoV-19/South Africa/LR00113/2020|EPI ISL 514407|B.1.1.206|South Africa|2020-07-20	0.0004118431	Africa
Africa|hCoV-19/Sierra Leone/KGH-G-8625/2020|EPI ISL 512816|A.12|Sierra Leone|2020-04-10	Africa|hCoV-19/South Africa/LR00113/2020|EPI ISL 514407|B.1.1.206|South Africa|2020-07-20	0.0010986522	Africa
Africa|hCoV-19/Sierra Leone/KGH-G-8626/2020|EPI ISL 512817|A.12|Sierra Leone|2020-04-10	Africa|hCoV-19/South Africa/LR00113/2020|EPI ISL 514407|B.1.1.206|South Africa|2020-07-20	0.0009955033	Africa
Africa|hCoV-19/Sierra Leone/KGH-G-8627/2020|EPI ISL 512818|B.1.5|Sierra Leone|2020-04-08	Africa|hCoV-19/South Africa/LR00113/2020|EPI ISL 514407|B.1.1.206|South Africa|2020-07-20	0.0005490186	Africa
Africa|hCoV-19/Sierra Leone/KGH-G-8668/2020|EPI ISL 512819|A.12|Sierra Leone|2020-04-11	Africa|hCoV-19/South Africa/LR00113/2020|EPI ISL 514407|B.1.1.206|South Africa|2020-07-20	0.0009863061	Africa
Africa|hCoV-19/Sierra Leone/KGH-G-8669/2020|EPI ISL 512820|A.12|Sierra Leone|2020-04-14	Africa|hCoV-19/South Africa/LR00113/2020|EPI ISL 514407|B.1.1.206|South Africa|2020-07-20	0.0010298975	Africa
Africa|hCoV-19/South Africa/KRISP-0001/2020|EPI ISL 467431|B|South Africa|2020-03-23	Africa|hCoV-19/South Africa/LR00113/2020|EPI ISL 514407|B.1.1.206|South Africa|2020-07-20	0.0005846220	Africa
Africa|hCoV-19/South Africa/KRISP-0016/2020|EPI ISL 467432|B.1.106|South Africa|2020-03-28	Africa|hCoV-19/South Africa/LR00113/2020|EPI ISL 514407|B.1.1.206|South Africa|2020-07-20	0.0005146767	Africa
Africa|hCoV-19/South Africa/KRISP-0017/2020|EPI ISL 467433|B.1.5|South Africa|2020-04-03	Africa|hCoV-19/South Africa/LR00113/2020|EPI ISL 514407|B.1.1.206|South Africa|2020-07-20	0.0004803550	Africa
Africa|hCoV-19/South Africa/KRISP-0019/2020|EPI ISL 467434|B.1.5|South Africa|2020-04-02	Africa|hCoV-19/South Africa/LR00113/2020|EPI ISL 514407|B.1.1.206|South Africa|2020-07-20	0.0004803550	Africa
Africa|hCoV-19/South Africa/KRISP-0021/2020|EPI ISL 467435|B.1.5|South Africa|2020-04-02	Africa|hCoV-19/South Africa/LR00113/2020|EPI ISL 514407|B.1.1.206|South Africa|2020-07-20	0.0005149064	Africa
Africa|hCoV-19/South Africa/KRISP-0024/2020|EPI ISL 467436|B.1.106|South Africa|2020-04-01	Africa|hCoV-19/South Africa/LR00113/2020|EPI ISL 514407|B.1.1.206|South Africa|2020-07-20	0.0004941195	Africa
Africa|hCoV-19/South Africa/KRISP-0026/2020|EPI ISL 467437|B.1.106|South Africa|2020-04-01	Africa|hCoV-19/South Africa/LR00113/2020|EPI ISL 514407|B.1.1.206|South Africa|2020-07-20	0.0005151547	Africa
Africa|hCoV-19/South Africa/KRISP-0028/2020|EPI ISL 467438|B.1.106|South Africa|2020-04-02	Africa|hCoV-19/South Africa/LR00113/2020|EPI ISL 514407|B.1.1.206|South Africa|2020-07-20	0.0005306219	Africa
Africa|hCoV-19/South Africa/KRISP-0029/2020|EPI ISL 467439|B.1.5|South Africa|2020-04-02	Africa|hCoV-19/South Africa/LR00113/2020|EPI ISL 514407|B.1.1.206|South Africa|2020-07-20	0.0004678781	Africa
Africa|hCoV-19/South Africa/KRISP-0033/2020|EPI ISL 467440|B.1.106|South Africa|2020-04-01	Africa|hCoV-19/South Africa/LR00113/2020|EPI ISL 514407|B.1.1.206|South Africa|2020-07-20	0.0005209674	Africa
Africa|hCoV-19/South Africa/KRISP-0035/2020|EPI ISL 467441|B.1.5|South Africa|2020-03-27	Africa|hCoV-19/South Africa/LR00113/2020|EPI ISL 514407|B.1.1.206|South Africa|2020-07-20	0.0004803386	Africa
Africa|hCoV-19/South Africa/KRISP-0041/2020|EPI ISL 467443|B.1.5|South Africa|2020-03-25	Africa|hCoV-19/South Africa/LR00113/2020|EPI ISL 514407|B.1.1.206|South Africa|2020-07-20	0.0004803386	Africa
Africa|hCoV-19/South Africa/KRISP-005/2020|EPI ISL 455630|B.1.5|South Africa|2020-04-29	Africa|hCoV-19/South Africa/LR00113/2020|EPI ISL 514407|B.1.1.206|South Africa|2020-07-20	0.0005326810	Africa
Africa|hCoV-19/South Africa/KRISP-0055/2020|EPI ISL 467444|B.1.5|South Africa|2020-03-24	Africa|hCoV-19/South Africa/LR00113/2020|EPI ISL 514407|B.1.1.206|South Africa|2020-07-20	0.0004803378	Africa
Africa|hCoV-19/South Africa/KRISP-0056/2020|EPI ISL 467445|B.1.5|South Africa|2020-04-04	Africa|hCoV-19/South Africa/LR00113/2020|EPI ISL 514407|B.1.1.206|South Africa|2020-07-20	0.0005490298	Africa
Africa|hCoV-19/South Africa/KRISP-0057/2020|EPI ISL 467446|B.1.5|South Africa|2020-03-29	Africa|hCoV-19/South Africa/LR00113/2020|EPI ISL 514407|B.1.1.206|South Africa|2020-07-20	0.0004808665	Africa
Africa|hCoV-19/South Africa/KRISP-0059/2020|EPI ISL 467448|B.1.5|South Africa|2020-04-01	Africa|hCoV-19/South Africa/LR00113/2020|EPI ISL 514407|B.1.1.206|South Africa|2020-07-20	0.0005567021	Africa
Africa|hCoV-19/South Africa/KRISP-0065/2020|EPI ISL 467449|B.1.106|South Africa|2020-04-04	Africa|hCoV-19/South Africa/LR00113/2020|EPI ISL 514407|B.1.1.206|South Africa|2020-07-20	0.0005154371	Africa
Africa|hCoV-19/South Africa/KRISP-0066/2020|EPI ISL 467450|B.1.106|South Africa|2020-04-03	Africa|hCoV-19/South Africa/LR00113/2020|EPI ISL 514407|B.1.1.206|South Africa|2020-07-20	0.0005146590	Africa
Africa|hCoV-19/South Africa/KRISP-0067/2020|EPI ISL 467451|B.1.5|South Africa|2020-04-03	Africa|hCoV-19/South Africa/LR00113/2020|EPI ISL 514407|B.1.1.206|South Africa|2020-07-20	0.0004803386	Africa
Africa|hCoV-19/South Africa/KRISP-0074/2020|EPI ISL 467452|B.1.106|South Africa|2020-04-04	Africa|hCoV-19/South Africa/LR00113/2020|EPI ISL 514407|B.1.1.206|South Africa|2020-07-20	0.0004910175	Africa
Africa|hCoV-19/South Africa/KRISP-0075/2020|EPI ISL 467453|B.1.106|South Africa|2020-04-04	Africa|hCoV-19/South Africa/LR00113/2020|EPI ISL 514407|B.1.1.206|South Africa|2020-07-20	0.0005149418	Africa
Africa|hCoV-19/South Africa/KRISP-0080/2020|EPI ISL 467454|B.1.106|South Africa|2020-04-01	Africa|hCoV-19/South Africa/LR00113/2020|EPI ISL 514407|B.1.1.206|South Africa|2020-07-20	0.0005146591	Africa
Africa|hCoV-19/South Africa/KRISP-0081/2020|EPI ISL 467455|B.1.106|South Africa|2020-04-06	Africa|hCoV-19/South Africa/LR00113/2020|EPI ISL 514407|B.1.1.206|South Africa|2020-07-20	0.0005146591	Africa
Africa|hCoV-19/South Africa/KRISP-0084/2020|EPI ISL 467456|B.1.106|South Africa|2020-04-05	Africa|hCoV-19/South Africa/LR00113/2020|EPI ISL 514407|B.1.1.206|South Africa|2020-07-20	0.0005146591	Africa
Africa|hCoV-19/South Africa/KRISP-0088/2020|EPI ISL 467457|B.1.106|South Africa|2020-04-07	Africa|hCoV-19/South Africa/LR00113/2020|EPI ISL 514407|B.1.1.206|South Africa|2020-07-20	0.0005146591	Africa
Africa|hCoV-19/South Africa/KRISP-0089/2020|EPI ISL 467458|B.1.106|South Africa|2020-04-05	Africa|hCoV-19/South Africa/LR00113/2020|EPI ISL 514407|B.1.1.206|South Africa|2020-07-20	0.0005250515	Africa
Africa|hCoV-19/South Africa/KRISP-0090/2020|EPI ISL 467459|B.1.106|South Africa|2020-04-03	Africa|hCoV-19/South Africa/LR00113/2020|EPI ISL 514407|B.1.1.206|South Africa|2020-07-20	0.0005268578	Africa
Africa|hCoV-19/South Africa/KRISP-0096/2020|EPI ISL 467461|B.1.106|South Africa|2020-04-01	Africa|hCoV-19/South Africa/LR00113/2020|EPI ISL 514407|B.1.1.206|South Africa|2020-07-20	0.0004842085	Africa
Africa|hCoV-19/South Africa/KRISP-0097/2020|EPI ISL 467462|B.1.106|South Africa|2020-04-01	Africa|hCoV-19/South Africa/LR00113/2020|EPI ISL 514407|B.1.1.206|South Africa|2020-07-20	0.0005149950	Africa
Africa|hCoV-19/South Africa/KRISP-0111/2020|EPI ISL 467465|B.1.106|South Africa|2020-04-01	Africa|hCoV-19/South Africa/LR00113/2020|EPI ISL 514407|B.1.1.206|South Africa|2020-07-20	0.0006202464	Africa
Africa|hCoV-19/South Africa/KRISP-0113/2020|EPI ISL 467467|B.1.106|South Africa|2020-04-05	Africa|hCoV-19/South Africa/LR00113/2020|EPI ISL 514407|B.1.1.206|South Africa|2020-07-20	0.0005490055	Africa
Africa|hCoV-19/South Africa/KRISP-0115/2020|EPI ISL 467468|B.1.5|South Africa|2020-04-04	Africa|hCoV-19/South Africa/LR00113/2020|EPI ISL 514407|B.1.1.206|South Africa|2020-07-20	0.0004803386	Africa
Africa|hCoV-19/South Africa/KRISP-0118/2020|EPI ISL 467470|B.1.106|South Africa|2020-04-01	Africa|hCoV-19/South Africa/LR00113/2020|EPI ISL 514407|B.1.1.206|South Africa|2020-07-20	0.0005146767	Africa
Africa|hCoV-19/South Africa/KRISP-0119/2020|EPI ISL 467471|B.1.5|South Africa|2020-04-01	Africa|hCoV-19/South Africa/LR00113/2020|EPI ISL 514407|B.1.1.206|South Africa|2020-07-20	0.0004803386	Africa
Africa|hCoV-19/South Africa/KRISP-012/2020|EPI ISL 421576|B.1.1.10|South Africa|2020-04-01	Africa|hCoV-19/South Africa/LR00113/2020|EPI ISL 514407|B.1.1.206|South Africa|2020-07-20	0.0004807937	Africa
Africa|hCoV-19/South Africa/KRISP-0120/2020|EPI ISL 467472|B.1.106|South Africa|2020-04-01	Africa|hCoV-19/South Africa/LR00113/2020|EPI ISL 514407|B.1.1.206|South Africa|2020-07-20	0.0005490054	Africa
Africa|hCoV-19/South Africa/KRISP-0123/2020|EPI ISL 467475|B.1.5|South Africa|2020-05-14	Africa|hCoV-19/South Africa/LR00113/2020|EPI ISL 514407|B.1.1.206|South Africa|2020-07-20	0.0005833325	Africa
Africa|hCoV-19/South Africa/KRISP-0124/2020|EPI ISL 467476|B.1.1.57|South Africa|2020-05-13	Africa|hCoV-19/South Africa/LR00113/2020|EPI ISL 514407|B.1.1.206|South Africa|2020-07-20	0.0004145500	Africa
Africa|hCoV-19/South Africa/KRISP-0125/2020|EPI ISL 467477|B.1.1.52|South Africa|2020-05-13	Africa|hCoV-19/South Africa/LR00113/2020|EPI ISL 514407|B.1.1.206|South Africa|2020-07-20	0.0004803154	Africa
Africa|hCoV-19/South Africa/KRISP-0126/2020|EPI ISL 467478|B.1.1.40|South Africa|2020-05-13	Africa|hCoV-19/South Africa/LR00113/2020|EPI ISL 514407|B.1.1.206|South Africa|2020-07-20	0.0005832763	Africa
Africa|hCoV-19/South Africa/KRISP-0127/2020|EPI ISL 467479|B.1.5.19|South Africa|2020-05-13	Africa|hCoV-19/South Africa/LR00113/2020|EPI ISL 514407|B.1.1.206|South Africa|2020-07-20	0.0005833184	Africa
Africa|hCoV-19/South Africa/KRISP-0128/2020|EPI ISL 467480|B.1.1.57|South Africa|2020-05-13	Africa|hCoV-19/South Africa/LR00113/2020|EPI ISL 514407|B.1.1.206|South Africa|2020-07-20	0.0004134648	Africa
Africa|hCoV-19/South Africa/KRISP-0129/2020|EPI ISL 467481|B.1.1.52|South Africa|2020-05-13	Africa|hCoV-19/South Africa/LR00113/2020|EPI ISL 514407|B.1.1.206|South Africa|2020-07-20	0.0005146344	Africa
Africa|hCoV-19/South Africa/KRISP-0130/2020|EPI ISL 467482|B.1.1.57|South Africa|2020-05-13	Africa|hCoV-19/South Africa/LR00113/2020|EPI ISL 514407|B.1.1.206|South Africa|2020-07-20	0.0004459889	Africa
Africa|hCoV-19/South Africa/KRISP-0131/2020|EPI ISL 467483|B.1.5|South Africa|2020-05-13	Africa|hCoV-19/South Africa/LR00113/2020|EPI ISL 514407|B.1.1.206|South Africa|2020-07-20	0.0005490074	Africa
Africa|hCoV-19/South Africa/KRISP-0132/2020|EPI ISL 467484|B.1.1.40|South Africa|2020-05-13	Africa|hCoV-19/South Africa/LR00113/2020|EPI ISL 514407|B.1.1.206|South Africa|2020-07-20	0.0004802941	Africa
Africa|hCoV-19/South Africa/KRISP-0133/2020|EPI ISL 467485|B.1.1.57|South Africa|2020-05-13	Africa|hCoV-19/South Africa/LR00113/2020|EPI ISL 514407|B.1.1.206|South Africa|2020-07-20	0.0004803155	Africa
Africa|hCoV-19/South Africa/KRISP-0134/2020|EPI ISL 467486|B.1.1.206|South Africa|2020-05-14	Africa|hCoV-19/South Africa/LR00113/2020|EPI ISL 514407|B.1.1.206|South Africa|2020-07-20	0.0003087286	Africa
Africa|hCoV-19/South Africa/KRISP-0135/2020|EPI ISL 467487|B.1.1.57|South Africa|2020-05-14	Africa|hCoV-19/South Africa/LR00113/2020|EPI ISL 514407|B.1.1.206|South Africa|2020-07-20	0.0004151380	Africa
Africa|hCoV-19/South Africa/KRISP-0136/2020|EPI ISL 467488|B.1.5|South Africa|2020-05-14	Africa|hCoV-19/South Africa/LR00113/2020|EPI ISL 514407|B.1.1.206|South Africa|2020-07-20	0.0005833445	Africa
Africa|hCoV-19/South Africa/KRISP-0137/2020|EPI ISL 467489|B.1.1.52|South Africa|2020-05-14	Africa|hCoV-19/South Africa/LR00113/2020|EPI ISL 514407|B.1.1.206|South Africa|2020-07-20	0.0004803154	Africa
Africa|hCoV-19/South Africa/KRISP-0138/2020|EPI ISL 467490|B.1.1.53|South Africa|2020-05-14	Africa|hCoV-19/South Africa/LR00113/2020|EPI ISL 514407|B.1.1.206|South Africa|2020-07-20	0.0004803270	Africa
Africa|hCoV-19/South Africa/KRISP-0139/2020|EPI ISL 467491|B.1.1|South Africa|2020-05-16	Africa|hCoV-19/South Africa/LR00113/2020|EPI ISL 514407|B.1.1.206|South Africa|2020-07-20	0.0004459980	Africa
Africa|hCoV-19/South Africa/KRISP-0143/2020|EPI ISL 467493|B.1.1.56|South Africa|2020-05-21	Africa|hCoV-19/South Africa/LR00113/2020|EPI ISL 514407|B.1.1.206|South Africa|2020-07-20	0.0004459782	Africa
Africa|hCoV-19/South Africa/KRISP-0144/2020|EPI ISL 467494|B.1.5.16|South Africa|2020-05-30	Africa|hCoV-19/South Africa/LR00113/2020|EPI ISL 514407|B.1.1.206|South Africa|2020-07-20	0.0005490186	Africa
Africa|hCoV-19/South Africa/KRISP-0145/2020|EPI ISL 467495|B.1.106|South Africa|2020-05-30	Africa|hCoV-19/South Africa/LR00113/2020|EPI ISL 514407|B.1.1.206|South Africa|2020-07-20	0.0005489810	Africa
Africa|hCoV-19/South Africa/KRISP-0148/2020|EPI ISL 467498|B.1.1|South Africa|2020-05-30	Africa|hCoV-19/South Africa/LR00113/2020|EPI ISL 514407|B.1.1.206|South Africa|2020-07-20	0.0004460178	Africa
Africa|hCoV-19/South Africa/KRISP-0149/2020|EPI ISL 467499|B.1.1|South Africa|2020-05-30	Africa|hCoV-19/South Africa/LR00113/2020|EPI ISL 514407|B.1.1.206|South Africa|2020-07-20	0.0004116637	Africa
Africa|hCoV-19/South Africa/KRISP-0150/2020|EPI ISL 467500|B.1.1.75|South Africa|2020-05-30	Africa|hCoV-19/South Africa/LR00113/2020|EPI ISL 514407|B.1.1.206|South Africa|2020-07-20	0.0005832644	Africa
Africa|hCoV-19/South Africa/KRISP-0151/2020|EPI ISL 467501|B.1.1|South Africa|2020-06-01	Africa|hCoV-19/South Africa/LR00113/2020|EPI ISL 514407|B.1.1.206|South Africa|2020-07-20	0.0004811970	Africa
Africa|hCoV-19/South Africa/KRISP-0152/2020|EPI ISL 467502|B.1.1|South Africa|2020-06-01	Africa|hCoV-19/South Africa/LR00113/2020|EPI ISL 514407|B.1.1.206|South Africa|2020-07-20	0.0004459980	Africa
Africa|hCoV-19/South Africa/KRISP-0153/2020|EPI ISL 467503|B.1.1|South Africa|2020-06-01	Africa|hCoV-19/South Africa/LR00113/2020|EPI ISL 514407|B.1.1.206|South Africa|2020-07-20	0.0004803155	Africa
Africa|hCoV-19/South Africa/KRISP-0154/2020|EPI ISL 467504|B.1.1|South Africa|2020-06-01	Africa|hCoV-19/South Africa/LR00113/2020|EPI ISL 514407|B.1.1.206|South Africa|2020-07-20	0.0003799307	Africa
Africa|hCoV-19/South Africa/KRISP-0155/2020|EPI ISL 467505|B.1.106|South Africa|2020-06-01	Africa|hCoV-19/South Africa/LR00113/2020|EPI ISL 514407|B.1.1.206|South Africa|2020-07-20	0.0005915082	Africa
Africa|hCoV-19/South Africa/KRISP-0157/2020|EPI ISL 467507|B.1.1.273|South Africa|2020-05-25	Africa|hCoV-19/South Africa/LR00113/2020|EPI ISL 514407|B.1.1.206|South Africa|2020-07-20	0.0005146237	Africa
Africa|hCoV-19/South Africa/KRISP-0158/2020|EPI ISL 467508|B.1.106|South Africa|2020-05-28	Africa|hCoV-19/South Africa/LR00113/2020|EPI ISL 514407|B.1.1.206|South Africa|2020-07-20	0.0006176841	Africa
Africa|hCoV-19/South Africa/KRISP-0159/2020|EPI ISL 467509|B.1.5|South Africa|2020-06-01	Africa|hCoV-19/South Africa/LR00113/2020|EPI ISL 514407|B.1.1.206|South Africa|2020-07-20	0.0004803386	Africa
Africa|hCoV-19/South Africa/KRISP-0160/2020|EPI ISL 467510|B.1.5|South Africa|2020-06-01	Africa|hCoV-19/South Africa/LR00113/2020|EPI ISL 514407|B.1.1.206|South Africa|2020-07-20	0.0004856363	Africa
Africa|hCoV-19/South Africa/KRISP-0161/2020|EPI ISL 467511|B.1.106|South Africa|2020-06-01	Africa|hCoV-19/South Africa/LR00113/2020|EPI ISL 514407|B.1.1.206|South Africa|2020-07-20	0.0005833306	Africa
Africa|hCoV-19/South Africa/KRISP-0165/2020|EPI ISL 467515|B.1.1|South Africa|2020-05-29	Africa|hCoV-19/South Africa/LR00113/2020|EPI ISL 514407|B.1.1.206|South Africa|2020-07-20	0.0003798782	Africa
Africa|hCoV-19/South Africa/KRISP-0166/2020|EPI ISL 467516|B.1.5|South Africa|2020-04-14	Africa|hCoV-19/South Africa/LR00113/2020|EPI ISL 514407|B.1.1.206|South Africa|2020-07-20	0.0005490299	Africa
Africa|hCoV-19/South Africa/KRISP-0167/2020|EPI ISL 467517|B.1.106|South Africa|2020-06-02	Africa|hCoV-19/South Africa/LR00113/2020|EPI ISL 514407|B.1.1.206|South Africa|2020-07-20	0.0005833303	Africa
Africa|hCoV-19/South Africa/KRISP-0168/2020|EPI ISL 467518|B.1.106|South Africa|2020-05-28	Africa|hCoV-19/South Africa/LR00113/2020|EPI ISL 514407|B.1.1.206|South Africa|2020-07-20	0.0005833303	Africa
Africa|hCoV-19/South Africa/KRISP-0169/2020|EPI ISL 467519|B.1|South Africa|2020-05-31	Africa|hCoV-19/South Africa/LR00113/2020|EPI ISL 514407|B.1.1.206|South Africa|2020-07-20	0.0005518207	Africa
Africa|hCoV-19/South Africa/KRISP-0170/2020|EPI ISL 467520|B.1.1.273|South Africa|2020-05-31	Africa|hCoV-19/South Africa/LR00113/2020|EPI ISL 514407|B.1.1.206|South Africa|2020-07-20	0.0005178569	Africa
Africa|hCoV-19/South Africa/KRISP-0174/2020|EPI ISL 467524|B.1.106|South Africa|2020-06-04	Africa|hCoV-19/South Africa/LR00113/2020|EPI ISL 514407|B.1.1.206|South Africa|2020-07-20	0.0005833304	Africa
Africa|hCoV-19/South Africa/KRISP-0175/2020|EPI ISL 482702|B.1.1.273|South Africa|2020-06-05	Africa|hCoV-19/South Africa/LR00113/2020|EPI ISL 514407|B.1.1.206|South Africa|2020-07-20	0.0005164611	Africa
Africa|hCoV-19/South Africa/KRISP-0178/2020|EPI ISL 482704|B.1.1.57|South Africa|2020-06-05	Africa|hCoV-19/South Africa/LR00113/2020|EPI ISL 514407|B.1.1.206|South Africa|2020-07-20	0.0005164894	Africa
Africa|hCoV-19/South Africa/KRISP-0179/2020|EPI ISL 482705|B.1.5.16|South Africa|2020-06-06	Africa|hCoV-19/South Africa/LR00113/2020|EPI ISL 514407|B.1.1.206|South Africa|2020-07-20	0.0006863606	Africa
Africa|hCoV-19/South Africa/KRISP-0185/2020|EPI ISL 482708|B.1.1|South Africa|2020-06-07	Africa|hCoV-19/South Africa/LR00113/2020|EPI ISL 514407|B.1.1.206|South Africa|2020-07-20	0.0004803368	Africa
Africa|hCoV-19/South Africa/KRISP-0190/2020|EPI ISL 482709|B.1.1.273|South Africa|2020-06-06	Africa|hCoV-19/South Africa/LR00113/2020|EPI ISL 514407|B.1.1.206|South Africa|2020-07-20	0.0005150302	Africa
Africa|hCoV-19/South Africa/KRISP-0191/2020|EPI ISL 482710|B.1.106|South Africa|2020-06-04	Africa|hCoV-19/South Africa/LR00113/2020|EPI ISL 514407|B.1.1.206|South Africa|2020-07-20	0.0006179959	Africa
Africa|hCoV-19/South Africa/KRISP-0193/2020|EPI ISL 482848|B.1.106|South Africa|2020-06-03	Africa|hCoV-19/South Africa/LR00113/2020|EPI ISL 514407|B.1.1.206|South Africa|2020-07-20	0.0005876853	Africa
Africa|hCoV-19/South Africa/KRISP-0194/2020|EPI ISL 482849|B.1.106|South Africa|2020-06-06	Africa|hCoV-19/South Africa/LR00113/2020|EPI ISL 514407|B.1.1.206|South Africa|2020-07-20	0.0006017879	Africa
Africa|hCoV-19/South Africa/KRISP-0195/2020|EPI ISL 482850|B.1.106|South Africa|2020-06-07	Africa|hCoV-19/South Africa/LR00113/2020|EPI ISL 514407|B.1.1.206|South Africa|2020-07-20	0.0006631863	Africa
Africa|hCoV-19/South Africa/KRISP-0196/2020|EPI ISL 482712|B.1.106|South Africa|2020-06-08	Africa|hCoV-19/South Africa/LR00113/2020|EPI ISL 514407|B.1.1.206|South Africa|2020-07-20	0.0006519845	Africa
Africa|hCoV-19/South Africa/KRISP-0197/2020|EPI ISL 482713|B.1.1.206|South Africa|2020-06-08	Africa|hCoV-19/South Africa/LR00113/2020|EPI ISL 514407|B.1.1.206|South Africa|2020-07-20	0.0003123821	Africa
Africa|hCoV-19/South Africa/KRISP-0198/2020|EPI ISL 482851|B.1.1|South Africa|2020-06-11	Africa|hCoV-19/South Africa/LR00113/2020|EPI ISL 514407|B.1.1.206|South Africa|2020-07-20	0.0004494312	Africa
Africa|hCoV-19/South Africa/KRISP-0199/2020|EPI ISL 482714|B.1.5|South Africa|2020-06-11	Africa|hCoV-19/South Africa/LR00113/2020|EPI ISL 514407|B.1.1.206|South Africa|2020-07-20	0.0006257358	Africa
Africa|hCoV-19/South Africa/KRISP-02/2020|EPI ISL 421572|B|South Africa|2020-03-23	Africa|hCoV-19/South Africa/LR00113/2020|EPI ISL 514407|B.1.1.206|South Africa|2020-07-20	0.0008073045	Africa
Africa|hCoV-19/South Africa/KRISP-0200/2020|EPI ISL 482715|B.1.5|South Africa|2020-06-11	Africa|hCoV-19/South Africa/LR00113/2020|EPI ISL 514407|B.1.1.206|South Africa|2020-07-20	0.0005907129	Africa
Africa|hCoV-19/South Africa/KRISP-0201/2020|EPI ISL 482716|B.1.1|South Africa|2020-06-11	Africa|hCoV-19/South Africa/LR00113/2020|EPI ISL 514407|B.1.1.206|South Africa|2020-07-20	0.0004116636	Africa
Africa|hCoV-19/South Africa/KRISP-0203/2020|EPI ISL 482852|B.1.1|South Africa|2020-06-11	Africa|hCoV-19/South Africa/LR00113/2020|EPI ISL 514407|B.1.1.206|South Africa|2020-07-20	0.0004459980	Africa
Africa|hCoV-19/South Africa/KRISP-0206/2020|EPI ISL 482719|B.1.5|South Africa|2020-06-11	Africa|hCoV-19/South Africa/LR00113/2020|EPI ISL 514407|B.1.1.206|South Africa|2020-07-20	0.0005848151	Africa
Africa|hCoV-19/South Africa/KRISP-0211/2020|EPI ISL 482720|B.1.5|South Africa|2020-06-11	Africa|hCoV-19/South Africa/LR00113/2020|EPI ISL 514407|B.1.1.206|South Africa|2020-07-20	0.0005491939	Africa
Africa|hCoV-19/South Africa/KRISP-0212/2020|EPI ISL 482721|B.1.5|South Africa|2020-06-11	Africa|hCoV-19/South Africa/LR00113/2020|EPI ISL 514407|B.1.1.206|South Africa|2020-07-20	0.0005506679	Africa
Africa|hCoV-19/South Africa/KRISP-0213/2020|EPI ISL 482722|B.1.5|South Africa|2020-06-11	Africa|hCoV-19/South Africa/LR00113/2020|EPI ISL 514407|B.1.1.206|South Africa|2020-07-20	0.0005150655	Africa
Africa|hCoV-19/South Africa/KRISP-0214/2020|EPI ISL 482723|B.1.5|South Africa|2020-06-11	Africa|hCoV-19/South Africa/LR00113/2020|EPI ISL 514407|B.1.1.206|South Africa|2020-07-20	0.0006203232	Africa
Africa|hCoV-19/South Africa/KRISP-0224/2020|EPI ISL 482724|B.1.144|South Africa|2020-06-11	Africa|hCoV-19/South Africa/LR00113/2020|EPI ISL 514407|B.1.1.206|South Africa|2020-07-20	0.0004515336	Africa
Africa|hCoV-19/South Africa/KRISP-0243/2020|EPI ISL 482725|B.1.140|South Africa|2020-06-14	Africa|hCoV-19/South Africa/LR00113/2020|EPI ISL 514407|B.1.1.206|South Africa|2020-07-20	0.0007043659	Africa
Africa|hCoV-19/South Africa/KRISP-0245/2020|EPI ISL 482726|B.1.144|South Africa|2020-06-14	Africa|hCoV-19/South Africa/LR00113/2020|EPI ISL 514407|B.1.1.206|South Africa|2020-07-20	0.0004803382	Africa
Africa|hCoV-19/South Africa/KRISP-0255/2020|EPI ISL 482728|B.1.5|South Africa|2020-06-14	Africa|hCoV-19/South Africa/LR00113/2020|EPI ISL 514407|B.1.1.206|South Africa|2020-07-20	0.0004856311	Africa
Africa|hCoV-19/South Africa/KRISP-0259/2020|EPI ISL 482729|B.1|South Africa|2020-06-15	Africa|hCoV-19/South Africa/LR00113/2020|EPI ISL 514407|B.1.1.206|South Africa|2020-07-20	0.0006636512	Africa
Africa|hCoV-19/South Africa/KRISP-0260/2020|EPI ISL 482730|B.1.140|South Africa|2020-06-15	Africa|hCoV-19/South Africa/LR00113/2020|EPI ISL 514407|B.1.1.206|South Africa|2020-07-20	0.0007679120	Africa
Africa|hCoV-19/South Africa/KRISP-0261/2020|EPI ISL 482731|B.1.5|South Africa|2020-06-15	Africa|hCoV-19/South Africa/LR00113/2020|EPI ISL 514407|B.1.1.206|South Africa|2020-07-20	0.0006255722	Africa
Africa|hCoV-19/South Africa/KRISP-0266/2020|EPI ISL 482853|B.1.1|South Africa|2020-06-17	Africa|hCoV-19/South Africa/LR00113/2020|EPI ISL 514407|B.1.1.206|South Africa|2020-07-20	0.0005833545	Africa
Africa|hCoV-19/South Africa/KRISP-0267/2020|EPI ISL 482854|A|South Africa|2020-06-17	Africa|hCoV-19/South Africa/LR00113/2020|EPI ISL 514407|B.1.1.206|South Africa|2020-07-20	0.0011782868	Africa
Africa|hCoV-19/South Africa/KRISP-0268/2020|EPI ISL 482855|B.1.1.117|South Africa|2020-06-17	Africa|hCoV-19/South Africa/LR00113/2020|EPI ISL 514407|B.1.1.206|South Africa|2020-07-20	0.0005209676	Africa
Africa|hCoV-19/South Africa/KRISP-0269/2020|EPI ISL 482856|B.1.5|South Africa|2020-06-17	Africa|hCoV-19/South Africa/LR00113/2020|EPI ISL 514407|B.1.1.206|South Africa|2020-07-20	0.0006235829	Africa
Africa|hCoV-19/South Africa/KRISP-0270/2020|EPI ISL 482857|B.1.1.117|South Africa|2020-06-17	Africa|hCoV-19/South Africa/LR00113/2020|EPI ISL 514407|B.1.1.206|South Africa|2020-07-20	0.0005196687	Africa
Africa|hCoV-19/South Africa/KRISP-0271/2020|EPI ISL 482858|B.1.1|South Africa|2020-06-17	Africa|hCoV-19/South Africa/LR00113/2020|EPI ISL 514407|B.1.1.206|South Africa|2020-07-20	0.0005917641	Africa
Africa|hCoV-19/South Africa/KRISP-0272/2020|EPI ISL 482859|B.1.1|South Africa|2020-06-17	Africa|hCoV-19/South Africa/LR00113/2020|EPI ISL 514407|B.1.1.206|South Africa|2020-07-20	0.0004522497	Africa
Africa|hCoV-19/South Africa/KRISP-0273/2020|EPI ISL 482860|B.1.1.57|South Africa|2020-06-18	Africa|hCoV-19/South Africa/LR00113/2020|EPI ISL 514407|B.1.1.206|South Africa|2020-07-20	0.0006290933	Africa
Africa|hCoV-19/South Africa/KRISP-0274/2020|EPI ISL 482861|B.1.1.57|South Africa|2020-06-18	Africa|hCoV-19/South Africa/LR00113/2020|EPI ISL 514407|B.1.1.206|South Africa|2020-07-20	0.0006229120	Africa
Africa|hCoV-19/South Africa/KRISP-0275/2020|EPI ISL 482862|B.1.1|South Africa|2020-06-18	Africa|hCoV-19/South Africa/LR00113/2020|EPI ISL 514407|B.1.1.206|South Africa|2020-07-20	0.0004470056	Africa
Africa|hCoV-19/South Africa/KRISP-0276/2020|EPI ISL 482863|B.1.1.57|South Africa|2020-06-18	Africa|hCoV-19/South Africa/LR00113/2020|EPI ISL 514407|B.1.1.206|South Africa|2020-07-20	0.0006294011	Africa
Africa|hCoV-19/South Africa/KRISP-0277/2020|EPI ISL 482864|B.1.1.273|South Africa|2020-06-16	Africa|hCoV-19/South Africa/LR00113/2020|EPI ISL 514407|B.1.1.206|South Africa|2020-07-20	0.0006624317	Africa
Africa|hCoV-19/South Africa/KRISP-0278/2020|EPI ISL 482865|B.1.1.75|South Africa|2020-06-16	Africa|hCoV-19/South Africa/LR00113/2020|EPI ISL 514407|B.1.1.206|South Africa|2020-07-20	0.0005177189	Africa
Africa|hCoV-19/South Africa/KRISP-0279/2020|EPI ISL 482866|B.1.1.56|South Africa|2020-06-16	Africa|hCoV-19/South Africa/LR00113/2020|EPI ISL 514407|B.1.1.206|South Africa|2020-07-20	0.0005591059	Africa
Africa|hCoV-19/South Africa/KRISP-0280/2020|EPI ISL 482867|B.1.1.206|South Africa|2020-06-16	Africa|hCoV-19/South Africa/LR00113/2020|EPI ISL 514407|B.1.1.206|South Africa|2020-07-20	0.0003430388	Africa
Africa|hCoV-19/South Africa/KRISP-0281/2020|EPI ISL 482868|B.1.1.206|South Africa|2020-06-16	Africa|hCoV-19/South Africa/LR00113/2020|EPI ISL 514407|B.1.1.206|South Africa|2020-07-20	0.0003507379	Africa
Africa|hCoV-19/South Africa/KRISP-0282/2020|EPI ISL 482869|B.1.1.206|South Africa|2020-06-16	Africa|hCoV-19/South Africa/LR00113/2020|EPI ISL 514407|B.1.1.206|South Africa|2020-07-20	0.0003829859	Africa
Africa|hCoV-19/South Africa/KRISP-0283/2020|EPI ISL 482870|B.1.1.206|South Africa|2020-06-16	Africa|hCoV-19/South Africa/LR00113/2020|EPI ISL 514407|B.1.1.206|South Africa|2020-07-20	0.0003879553	Africa
Africa|hCoV-19/South Africa/KRISP-0284/2020|EPI ISL 482871|B.1.1.206|South Africa|2020-06-16	Africa|hCoV-19/South Africa/LR00113/2020|EPI ISL 514407|B.1.1.206|South Africa|2020-07-20	0.0004145254	Africa
Africa|hCoV-19/South Africa/KRISP-0285/2020|EPI ISL 482872|B.1.1.206|South Africa|2020-06-16	Africa|hCoV-19/South Africa/LR00113/2020|EPI ISL 514407|B.1.1.206|South Africa|2020-07-20	0.0003833061	Africa
Africa|hCoV-19/South Africa/KRISP-0286/2020|EPI ISL 487277|B.1.1|South Africa|2020-06-26	Africa|hCoV-19/South Africa/LR00113/2020|EPI ISL 514407|B.1.1.206|South Africa|2020-07-20	0.0004116637	Africa
Africa|hCoV-19/South Africa/KRISP-0287/2020|EPI ISL 487278|B.1.1.84|South Africa|2020-06-26	Africa|hCoV-19/South Africa/LR00113/2020|EPI ISL 514407|B.1.1.206|South Africa|2020-07-20	0.0004468671	Africa
Africa|hCoV-19/South Africa/KRISP-0288/2020|EPI ISL 487279|B.1.140|South Africa|2020-06-26	Africa|hCoV-19/South Africa/LR00113/2020|EPI ISL 514407|B.1.1.206|South Africa|2020-07-20	0.0006647563	Africa
Africa|hCoV-19/South Africa/KRISP-0290/2020|EPI ISL 487280|B.1.1.84|South Africa|2020-06-26	Africa|hCoV-19/South Africa/LR00113/2020|EPI ISL 514407|B.1.1.206|South Africa|2020-07-20	0.0004806734	Africa
Africa|hCoV-19/South Africa/KRISP-0291/2020|EPI ISL 487281|B.1.1.84|South Africa|2020-06-26	Africa|hCoV-19/South Africa/LR00113/2020|EPI ISL 514407|B.1.1.206|South Africa|2020-07-20	0.0005499867	Africa
Africa|hCoV-19/South Africa/KRISP-0293/2020|EPI ISL 487282|B.1.5|South Africa|2020-06-25	Africa|hCoV-19/South Africa/LR00113/2020|EPI ISL 514407|B.1.1.206|South Africa|2020-07-20	0.0007417337	Africa
Africa|hCoV-19/South Africa/KRISP-0296/2020|EPI ISL 487284|B.1.1.57|South Africa|2020-06-26	Africa|hCoV-19/South Africa/LR00113/2020|EPI ISL 514407|B.1.1.206|South Africa|2020-07-20	0.0004536541	Africa
Africa|hCoV-19/South Africa/KRISP-0297/2020|EPI ISL 487285|B.1.1.84|South Africa|2020-06-26	Africa|hCoV-19/South Africa/LR00113/2020|EPI ISL 514407|B.1.1.206|South Africa|2020-07-20	0.0004510369	Africa
Africa|hCoV-19/South Africa/KRISP-0299/2020|EPI ISL 487287|B.1.140|South Africa|2020-06-25	Africa|hCoV-19/South Africa/LR00113/2020|EPI ISL 514407|B.1.1.206|South Africa|2020-07-20	0.0006233386	Africa
Africa|hCoV-19/South Africa/KRISP-0300/2020|EPI ISL 487288|B.1.140|South Africa|2020-06-25	Africa|hCoV-19/South Africa/LR00113/2020|EPI ISL 514407|B.1.1.206|South Africa|2020-07-20	0.0006520446	Africa
Africa|hCoV-19/South Africa/KRISP-0302/2020|EPI ISL 487289|B.1.5|South Africa|2020-06-24	Africa|hCoV-19/South Africa/LR00113/2020|EPI ISL 514407|B.1.1.206|South Africa|2020-07-20	0.0006702562	Africa
Africa|hCoV-19/South Africa/KRISP-0303/2020|EPI ISL 487348|B.1.144|South Africa|2020-06-25	Africa|hCoV-19/South Africa/LR00113/2020|EPI ISL 514407|B.1.1.206|South Africa|2020-07-20	0.0005199555	Africa
Africa|hCoV-19/South Africa/KRISP-0305/2020|EPI ISL 487291|B.1.1.206|South Africa|2020-06-24	Africa|hCoV-19/South Africa/LR00113/2020|EPI ISL 514407|B.1.1.206|South Africa|2020-07-20	0.0004295590	Africa
Africa|hCoV-19/South Africa/KRISP-0308/2020|EPI ISL 487292|C.1|South Africa|2020-06-24	Africa|hCoV-19/South Africa/LR00113/2020|EPI ISL 514407|B.1.1.206|South Africa|2020-07-20	0.0005860912	Africa
Africa|hCoV-19/South Africa/KRISP-0309/2020|EPI ISL 487293|C.1|South Africa|2020-06-24	Africa|hCoV-19/South Africa/LR00113/2020|EPI ISL 514407|B.1.1.206|South Africa|2020-07-20	0.0006328769	Africa
Africa|hCoV-19/South Africa/KRISP-0310/2020|EPI ISL 487294|C.1|South Africa|2020-06-24	Africa|hCoV-19/South Africa/LR00113/2020|EPI ISL 514407|B.1.1.206|South Africa|2020-07-20	0.0005897350	Africa
Africa|hCoV-19/South Africa/KRISP-0312/2020|EPI ISL 487295|B.1.1.62|South Africa|2020-06-24	Africa|hCoV-19/South Africa/LR00113/2020|EPI ISL 514407|B.1.1.206|South Africa|2020-07-20	0.0004479338	Africa
Africa|hCoV-19/South Africa/KRISP-0318/2020|EPI ISL 487297|B.1.1.206|South Africa|2020-06-23	Africa|hCoV-19/South Africa/LR00113/2020|EPI ISL 514407|B.1.1.206|South Africa|2020-07-20	0.0003432071	Africa
Africa|hCoV-19/South Africa/KRISP-0321/2020|EPI ISL 487298|B.1.1.206|South Africa|2020-06-24	Africa|hCoV-19/South Africa/LR00113/2020|EPI ISL 514407|B.1.1.206|South Africa|2020-07-20	0.0004191626	Africa
Africa|hCoV-19/South Africa/KRISP-0322/2020|EPI ISL 487299|B.1.1.288|South Africa|2020-06-24	Africa|hCoV-19/South Africa/LR00113/2020|EPI ISL 514407|B.1.1.206|South Africa|2020-07-20	0.0004239508	Africa
Africa|hCoV-19/South Africa/KRISP-0323/2020|EPI ISL 487300|B.1.1.288|South Africa|2020-06-24	Africa|hCoV-19/South Africa/LR00113/2020|EPI ISL 514407|B.1.1.206|South Africa|2020-07-20	0.0004185252	Africa
Africa|hCoV-19/South Africa/KRISP-0327/2020|EPI ISL 487301|C.1|South Africa|2020-06-24	Africa|hCoV-19/South Africa/LR00113/2020|EPI ISL 514407|B.1.1.206|South Africa|2020-07-20	0.0006026314	Africa
Africa|hCoV-19/South Africa/KRISP-0331/2020|EPI ISL 487302|B.1.1.206|South Africa|2020-06-24	Africa|hCoV-19/South Africa/LR00113/2020|EPI ISL 514407|B.1.1.206|South Africa|2020-07-20	0.0003840052	Africa
Africa|hCoV-19/South Africa/KRISP-0332/2020|EPI ISL 487303|C.1|South Africa|2020-06-24	Africa|hCoV-19/South Africa/LR00113/2020|EPI ISL 514407|B.1.1.206|South Africa|2020-07-20	0.0006282839	Africa
Africa|hCoV-19/South Africa/KRISP-0336/2020|EPI ISL 487304|B.1.1.273|South Africa|2020-06-18	Africa|hCoV-19/South Africa/LR00113/2020|EPI ISL 514407|B.1.1.206|South Africa|2020-07-20	0.0006176417	Africa
Africa|hCoV-19/South Africa/KRISP-0337/2020|EPI ISL 495517|B.1.1.273|South Africa|2020-06-18	Africa|hCoV-19/South Africa/LR00113/2020|EPI ISL 514407|B.1.1.206|South Africa|2020-07-20	0.0006309540	Africa
Africa|hCoV-19/South Africa/KRISP-0338/2020|EPI ISL 487305|B.1.1.273|South Africa|2020-06-18	Africa|hCoV-19/South Africa/LR00113/2020|EPI ISL 514407|B.1.1.206|South Africa|2020-07-20	0.0005878883	Africa
Africa|hCoV-19/South Africa/KRISP-0339/2020|EPI ISL 487306|B.1.1.273|South Africa|2020-06-18	Africa|hCoV-19/South Africa/LR00113/2020|EPI ISL 514407|B.1.1.206|South Africa|2020-07-20	0.0005992850	Africa
Africa|hCoV-19/South Africa/KRISP-0340/2020|EPI ISL 487307|B.1.1.273|South Africa|2020-06-17	Africa|hCoV-19/South Africa/LR00113/2020|EPI ISL 514407|B.1.1.206|South Africa|2020-07-20	0.0005943000	Africa
Africa|hCoV-19/South Africa/KRISP-0342/2020|EPI ISL 495518|B.1.1.206|South Africa|2020-06-18	Africa|hCoV-19/South Africa/LR00113/2020|EPI ISL 514407|B.1.1.206|South Africa|2020-07-20	0.0004264299	Africa
Africa|hCoV-19/South Africa/KRISP-0343/2020|EPI ISL 495519|H.1|South Africa|2020-06-18	Africa|hCoV-19/South Africa/LR00113/2020|EPI ISL 514407|B.1.1.206|South Africa|2020-07-20	0.0004842085	Africa
Africa|hCoV-19/South Africa/KRISP-0344/2020|EPI ISL 495520|C.1|South Africa|2020-06-20	Africa|hCoV-19/South Africa/LR00113/2020|EPI ISL 514407|B.1.1.206|South Africa|2020-07-20	0.0007579298	Africa
Africa|hCoV-19/South Africa/KRISP-0346/2020|EPI ISL 495521|B.1.140|South Africa|2020-06-18	Africa|hCoV-19/South Africa/LR00113/2020|EPI ISL 514407|B.1.1.206|South Africa|2020-07-20	0.0006987796	Africa
Africa|hCoV-19/South Africa/KRISP-0347/2020|EPI ISL 487308|B.1.1.206|South Africa|2020-06-18	Africa|hCoV-19/South Africa/LR00113/2020|EPI ISL 514407|B.1.1.206|South Africa|2020-07-20	0.0004460176	Africa
Africa|hCoV-19/South Africa/KRISP-0348/2020|EPI ISL 487309|B.1.144|South Africa|2020-06-18	Africa|hCoV-19/South Africa/LR00113/2020|EPI ISL 514407|B.1.1.206|South Africa|2020-07-20	0.0004568210	Africa
Africa|hCoV-19/South Africa/KRISP-0349/2020|EPI ISL 487310|B.1.1.206|South Africa|2020-06-17	Africa|hCoV-19/South Africa/LR00113/2020|EPI ISL 514407|B.1.1.206|South Africa|2020-07-20	0.0003111188	Africa
Africa|hCoV-19/South Africa/KRISP-0350/2020|EPI ISL 487311|B.1.1.206|South Africa|2020-06-17	Africa|hCoV-19/South Africa/LR00113/2020|EPI ISL 514407|B.1.1.206|South Africa|2020-07-20	0.0003090254	Africa
Africa|hCoV-19/South Africa/KRISP-0352/2020|EPI ISL 487312|B.1.1.206|South Africa|2020-06-17	Africa|hCoV-19/South Africa/LR00113/2020|EPI ISL 514407|B.1.1.206|South Africa|2020-07-20	0.0003089405	Africa
Africa|hCoV-19/South Africa/KRISP-0356/2020|EPI ISL 487313|B.1.5|South Africa|2020-06-25	Africa|hCoV-19/South Africa/LR00113/2020|EPI ISL 514407|B.1.1.206|South Africa|2020-07-20	0.0006906355	Africa
Africa|hCoV-19/South Africa/KRISP-0360/2020|EPI ISL 487314|C.1|South Africa|2020-06-19	Africa|hCoV-19/South Africa/LR00113/2020|EPI ISL 514407|B.1.1.206|South Africa|2020-07-20	0.0006862664	Africa
Africa|hCoV-19/South Africa/KRISP-0361/2020|EPI ISL 487315|B.1.1.206|South Africa|2020-06-18	Africa|hCoV-19/South Africa/LR00113/2020|EPI ISL 514407|B.1.1.206|South Africa|2020-07-20	0.0004234514	Africa
Africa|hCoV-19/South Africa/KRISP-0365/2020|EPI ISL 487316|B.1.1.84|South Africa|2020-06-25	Africa|hCoV-19/South Africa/LR00113/2020|EPI ISL 514407|B.1.1.206|South Africa|2020-07-20	0.0004803059	Africa
Africa|hCoV-19/South Africa/KRISP-0366/2020|EPI ISL 487317|B.1.1|South Africa|2020-06-18	Africa|hCoV-19/South Africa/LR00113/2020|EPI ISL 514407|B.1.1.206|South Africa|2020-07-20	0.0003519843	Africa
Africa|hCoV-19/South Africa/KRISP-0367/2020|EPI ISL 487318|B.1.1.273|South Africa|2020-06-25	Africa|hCoV-19/South Africa/LR00113/2020|EPI ISL 514407|B.1.1.206|South Africa|2020-07-20	0.0005832645	Africa
Africa|hCoV-19/South Africa/KRISP-0368/2020|EPI ISL 487319|B.1.1|South Africa|2020-06-18	Africa|hCoV-19/South Africa/LR00113/2020|EPI ISL 514407|B.1.1.206|South Africa|2020-07-20	0.0004116736	Africa
Africa|hCoV-19/South Africa/KRISP-0369/2020|EPI ISL 487320|B.1.1.84|South Africa|2020-06-25	Africa|hCoV-19/South Africa/LR00113/2020|EPI ISL 514407|B.1.1.206|South Africa|2020-07-20	0.0004802941	Africa
Africa|hCoV-19/South Africa/KRISP-0370/2020|EPI ISL 487321|B.1.140|South Africa|2020-06-25	Africa|hCoV-19/South Africa/LR00113/2020|EPI ISL 514407|B.1.1.206|South Africa|2020-07-20	0.0006864076	Africa
Africa|hCoV-19/South Africa/KRISP-0372/2020|EPI ISL 487323|B.1.106|South Africa|2020-06-19	Africa|hCoV-19/South Africa/LR00113/2020|EPI ISL 514407|B.1.1.206|South Africa|2020-07-20	0.0005886761	Africa
Africa|hCoV-19/South Africa/KRISP-0373/2020|EPI ISL 487324|B.1.106|South Africa|2020-06-19	Africa|hCoV-19/South Africa/LR00113/2020|EPI ISL 514407|B.1.1.206|South Africa|2020-07-20	0.0006520131	Africa
Africa|hCoV-19/South Africa/KRISP-0375/2020|EPI ISL 487325|B.1.140|South Africa|2020-06-25	Africa|hCoV-19/South Africa/LR00113/2020|EPI ISL 514407|B.1.1.206|South Africa|2020-07-20	0.0006914850	Africa
Africa|hCoV-19/South Africa/KRISP-0376/2020|EPI ISL 487326|B.1.5|South Africa|2020-06-22	Africa|hCoV-19/South Africa/LR00113/2020|EPI ISL 514407|B.1.1.206|South Africa|2020-07-20	0.0005162881	Africa
Africa|hCoV-19/South Africa/KRISP-0377/2020|EPI ISL 495522|B.1.1|South Africa|2020-06-22	Africa|hCoV-19/South Africa/LR00113/2020|EPI ISL 514407|B.1.1.206|South Africa|2020-07-20	0.0003944230	Africa
Africa|hCoV-19/South Africa/KRISP-0378/2020|EPI ISL 487327|B.1.1.84|South Africa|2020-06-22	Africa|hCoV-19/South Africa/LR00113/2020|EPI ISL 514407|B.1.1.206|South Africa|2020-07-20	0.0004597286	Africa
Africa|hCoV-19/South Africa/KRISP-0380/2020|EPI ISL 487328|B.1.1.84|South Africa|2020-06-25	Africa|hCoV-19/South Africa/LR00113/2020|EPI ISL 514407|B.1.1.206|South Africa|2020-07-20	0.0004464224	Africa
Africa|hCoV-19/South Africa/KRISP-0382/2020|EPI ISL 495523|B.1.140|South Africa|2020-06-25	Africa|hCoV-19/South Africa/LR00113/2020|EPI ISL 514407|B.1.1.206|South Africa|2020-07-20	0.0006746849	Africa
Africa|hCoV-19/South Africa/KRISP-0383/2020|EPI ISL 495524|B.1.140|South Africa|2020-06-25	Africa|hCoV-19/South Africa/LR00113/2020|EPI ISL 514407|B.1.1.206|South Africa|2020-07-20	0.0008657810	Africa
Africa|hCoV-19/South Africa/KRISP-0384/2020|EPI ISL 495525|B.1.140|South Africa|2020-06-25	Africa|hCoV-19/South Africa/LR00113/2020|EPI ISL 514407|B.1.1.206|South Africa|2020-07-20	0.0006686615	Africa
Africa|hCoV-19/South Africa/KRISP-0386/2020|EPI ISL 487329|B.1.1.62|South Africa|2020-07-01	Africa|hCoV-19/South Africa/LR00113/2020|EPI ISL 514407|B.1.1.206|South Africa|2020-07-20	0.0004460173	Africa
Africa|hCoV-19/South Africa/KRISP-0387/2020|EPI ISL 487330|B.1.1.99|South Africa|2020-07-01	Africa|hCoV-19/South Africa/LR00113/2020|EPI ISL 514407|B.1.1.206|South Africa|2020-07-20	0.0005146415	Africa
Africa|hCoV-19/South Africa/KRISP-0388/2020|EPI ISL 487331|B.1.140|South Africa|2020-07-01	Africa|hCoV-19/South Africa/LR00113/2020|EPI ISL 514407|B.1.1.206|South Africa|2020-07-20	0.0006569130	Africa
Africa|hCoV-19/South Africa/KRISP-0389/2020|EPI ISL 487332|C.9|South Africa|2020-07-01	Africa|hCoV-19/South Africa/LR00113/2020|EPI ISL 514407|B.1.1.206|South Africa|2020-07-20	0.0006519685	Africa
Africa|hCoV-19/South Africa/KRISP-0390/2020|EPI ISL 487333|C.2|South Africa|2020-07-01	Africa|hCoV-19/South Africa/LR00113/2020|EPI ISL 514407|B.1.1.206|South Africa|2020-07-20	0.0006532909	Africa
Africa|hCoV-19/South Africa/KRISP-0391/2020|EPI ISL 487334|B.1.1.206|South Africa|2020-07-01	Africa|hCoV-19/South Africa/LR00113/2020|EPI ISL 514407|B.1.1.206|South Africa|2020-07-20	0.0003087392	Africa
Africa|hCoV-19/South Africa/KRISP-0392/2020|EPI ISL 487335|B.1.5.19|South Africa|2020-07-01	Africa|hCoV-19/South Africa/LR00113/2020|EPI ISL 514407|B.1.1.206|South Africa|2020-07-20	0.0005696825	Africa
Africa|hCoV-19/South Africa/KRISP-0393/2020|EPI ISL 487336|C.6|South Africa|2020-07-01	Africa|hCoV-19/South Africa/LR00113/2020|EPI ISL 514407|B.1.1.206|South Africa|2020-07-20	0.0005832982	Africa
Africa|hCoV-19/South Africa/KRISP-0394/2020|EPI ISL 487337|B.1.5.19|South Africa|2020-07-01	Africa|hCoV-19/South Africa/LR00113/2020|EPI ISL 514407|B.1.1.206|South Africa|2020-07-20	0.0006176630	Africa
Africa|hCoV-19/South Africa/KRISP-0395/2020|EPI ISL 487338|C.2|South Africa|2020-07-01	Africa|hCoV-19/South Africa/LR00113/2020|EPI ISL 514407|B.1.1.206|South Africa|2020-07-20	0.0006176142	Africa
Africa|hCoV-19/South Africa/KRISP-0396/2020|EPI ISL 487339|C.1|South Africa|2020-07-01	Africa|hCoV-19/South Africa/LR00113/2020|EPI ISL 514407|B.1.1.206|South Africa|2020-07-20	0.0006523291	Africa
Africa|hCoV-19/South Africa/KRISP-0397/2020|EPI ISL 487340|B.1.5|South Africa|2020-07-01	Africa|hCoV-19/South Africa/LR00113/2020|EPI ISL 514407|B.1.1.206|South Africa|2020-07-20	0.0005833183	Africa
Africa|hCoV-19/South Africa/KRISP-0398/2020|EPI ISL 487341|B.1.1.206|South Africa|2020-07-01	Africa|hCoV-19/South Africa/LR00113/2020|EPI ISL 514407|B.1.1.206|South Africa|2020-07-20	0.0003500537	Africa
Africa|hCoV-19/South Africa/KRISP-04/2020|EPI ISL 436684|B.1.1.273|South Africa|2020-03-31	Africa|hCoV-19/South Africa/LR00113/2020|EPI ISL 514407|B.1.1.206|South Africa|2020-07-20	0.0004470818	Africa
Africa|hCoV-19/South Africa/KRISP-0402/2020|EPI ISL 495527|B.1.140|South Africa|2020-06-23	Africa|hCoV-19/South Africa/LR00113/2020|EPI ISL 514407|B.1.1.206|South Africa|2020-07-20	0.0007224458	Africa
Africa|hCoV-19/South Africa/KRISP-0403/2020|EPI ISL 495528|C.1|South Africa|2020-06-23	Africa|hCoV-19/South Africa/LR00113/2020|EPI ISL 514407|B.1.1.206|South Africa|2020-07-20	0.0005875228	Africa
Africa|hCoV-19/South Africa/KRISP-0404/2020|EPI ISL 495529|B.1.1.206|South Africa|2020-06-24	Africa|hCoV-19/South Africa/LR00113/2020|EPI ISL 514407|B.1.1.206|South Africa|2020-07-20	0.0003430541	Africa
Africa|hCoV-19/South Africa/KRISP-0405/2020|EPI ISL 495530|B.1.140|South Africa|2020-06-23	Africa|hCoV-19/South Africa/LR00113/2020|EPI ISL 514407|B.1.1.206|South Africa|2020-07-20	0.0007207601	Africa
Africa|hCoV-19/South Africa/KRISP-0406/2020|EPI ISL 495531|B.1.1.206|South Africa|2020-06-22	Africa|hCoV-19/South Africa/LR00113/2020|EPI ISL 514407|B.1.1.206|South Africa|2020-07-20	0.0003855354	Africa
Africa|hCoV-19/South Africa/KRISP-0407/2020|EPI ISL 495532|B.1.5|South Africa|2020-06-24	Africa|hCoV-19/South Africa/LR00113/2020|EPI ISL 514407|B.1.1.206|South Africa|2020-07-20	0.0004880170	Africa
Africa|hCoV-19/South Africa/KRISP-0408/2020|EPI ISL 495533|B.1.140|South Africa|2020-06-23	Africa|hCoV-19/South Africa/LR00113/2020|EPI ISL 514407|B.1.1.206|South Africa|2020-07-20	0.0006410506	Africa
Africa|hCoV-19/South Africa/KRISP-0409/2020|EPI ISL 495534|C.1|South Africa|2020-06-23	Africa|hCoV-19/South Africa/LR00113/2020|EPI ISL 514407|B.1.1.206|South Africa|2020-07-20	0.0005832903	Africa
Africa|hCoV-19/South Africa/KRISP-0410/2020|EPI ISL 495535|B.1.140|South Africa|2020-07-02	Africa|hCoV-19/South Africa/LR00113/2020|EPI ISL 514407|B.1.1.206|South Africa|2020-07-20	0.0007550795	Africa
Africa|hCoV-19/South Africa/KRISP-0411/2020|EPI ISL 495536|B.1.1.206|South Africa|2020-07-02	Africa|hCoV-19/South Africa/LR00113/2020|EPI ISL 514407|B.1.1.206|South Africa|2020-07-20	0.0004116919	Africa
Africa|hCoV-19/South Africa/KRISP-0412/2020|EPI ISL 495537|B.1.1.206|South Africa|2020-07-02	Africa|hCoV-19/South Africa/LR00113/2020|EPI ISL 514407|B.1.1.206|South Africa|2020-07-20	0.0004460088	Africa
Africa|hCoV-19/South Africa/KRISP-0413/2020|EPI ISL 495538|B.1.1.40|South Africa|2020-07-02	Africa|hCoV-19/South Africa/LR00113/2020|EPI ISL 514407|B.1.1.206|South Africa|2020-07-20	0.0005489678	Africa
Africa|hCoV-19/South Africa/KRISP-0414/2020|EPI ISL 495539|B.1.140|South Africa|2020-07-02	Africa|hCoV-19/South Africa/LR00113/2020|EPI ISL 514407|B.1.1.206|South Africa|2020-07-20	0.0006863771	Africa
Africa|hCoV-19/South Africa/KRISP-0415/2020|EPI ISL 495540|B.1.140|South Africa|2020-07-02	Africa|hCoV-19/South Africa/LR00113/2020|EPI ISL 514407|B.1.1.206|South Africa|2020-07-20	0.0007207108	Africa
Africa|hCoV-19/South Africa/KRISP-0417/2020|EPI ISL 495541|B.1.1.62|South Africa|2020-07-02	Africa|hCoV-19/South Africa/LR00113/2020|EPI ISL 514407|B.1.1.206|South Africa|2020-07-20	0.0005146696	Africa
Africa|hCoV-19/South Africa/KRISP-0418/2020|EPI ISL 495542|B.1.1.206|South Africa|2020-07-02	Africa|hCoV-19/South Africa/LR00113/2020|EPI ISL 514407|B.1.1.206|South Africa|2020-07-20	0.0004803155	Africa
Africa|hCoV-19/South Africa/KRISP-0420/2020|EPI ISL 495543|C.9|South Africa|2020-07-01	Africa|hCoV-19/South Africa/LR00113/2020|EPI ISL 514407|B.1.1.206|South Africa|2020-07-20	0.0006532910	Africa
Africa|hCoV-19/South Africa/KRISP-0421/2020|EPI ISL 495544|B.1.1|South Africa|2020-07-01	Africa|hCoV-19/South Africa/LR00113/2020|EPI ISL 514407|B.1.1.206|South Africa|2020-07-20	0.0003783666	Africa
Africa|hCoV-19/South Africa/KRISP-0423/2020|EPI ISL 495545|B.1.140|South Africa|2020-07-01	Africa|hCoV-19/South Africa/LR00113/2020|EPI ISL 514407|B.1.1.206|South Africa|2020-07-20	0.0006288470	Africa
Africa|hCoV-19/South Africa/KRISP-0426/2020|EPI ISL 495546|B.1.1.206|South Africa|2020-07-01	Africa|hCoV-19/South Africa/LR00113/2020|EPI ISL 514407|B.1.1.206|South Africa|2020-07-20	0.0004461663	Africa
Africa|hCoV-19/South Africa/KRISP-0436/2020|EPI ISL 498055|B.1.1|South Africa|2020-07-01	Africa|hCoV-19/South Africa/LR00113/2020|EPI ISL 514407|B.1.1.206|South Africa|2020-07-20	0.0005489678	Africa
Africa|hCoV-19/South Africa/KRISP-0445/2020|EPI ISL 498058|H.1|South Africa|2020-06-30	Africa|hCoV-19/South Africa/LR00113/2020|EPI ISL 514407|B.1.1.206|South Africa|2020-07-20	0.0004539663	Africa
Africa|hCoV-19/South Africa/KRISP-0446/2020|EPI ISL 498059|B.1.5|South Africa|2020-06-30	Africa|hCoV-19/South Africa/LR00113/2020|EPI ISL 514407|B.1.1.206|South Africa|2020-07-20	0.0004894561	Africa
Africa|hCoV-19/South Africa/KRISP-045/2020|EPI ISL 436686|B.1.1.1|South Africa|2020-03-27	Africa|hCoV-19/South Africa/LR00113/2020|EPI ISL 514407|B.1.1.206|South Africa|2020-07-20	0.0005489679	Africa
Africa|hCoV-19/South Africa/KRISP-0458/2020|EPI ISL 495549|B.1.1|South Africa|2020-07-02	Africa|hCoV-19/South Africa/LR00113/2020|EPI ISL 514407|B.1.1.206|South Africa|2020-07-20	0.0005855780	Africa
Africa|hCoV-19/South Africa/KRISP-0460/2020|EPI ISL 495550|B.1.106|South Africa|2020-07-02	Africa|hCoV-19/South Africa/LR00113/2020|EPI ISL 514407|B.1.1.206|South Africa|2020-07-20	0.0005836186	Africa
Africa|hCoV-19/South Africa/KRISP-0462/2020|EPI ISL 495552|B.1.106|South Africa|2020-07-02	Africa|hCoV-19/South Africa/LR00113/2020|EPI ISL 514407|B.1.1.206|South Africa|2020-07-20	0.0005896705	Africa
Africa|hCoV-19/South Africa/KRISP-0464/2020|EPI ISL 495553|B.1.5|South Africa|2020-06-30	Africa|hCoV-19/South Africa/LR00113/2020|EPI ISL 514407|B.1.1.206|South Africa|2020-07-20	0.0004693927	Africa
Africa|hCoV-19/South Africa/KRISP-0469/2020|EPI ISL 495555|H.1|South Africa|2020-07-06	Africa|hCoV-19/South Africa/LR00113/2020|EPI ISL 514407|B.1.1.206|South Africa|2020-07-20	0.0004862134	Africa
Africa|hCoV-19/South Africa/KRISP-0474/2020|EPI ISL 495557|H.1|South Africa|2020-07-06	Africa|hCoV-19/South Africa/LR00113/2020|EPI ISL 514407|B.1.1.206|South Africa|2020-07-20	0.0004803271	Africa
Africa|hCoV-19/South Africa/KRISP-0475/2020|EPI ISL 495558|H.1|South Africa|2020-07-06	Africa|hCoV-19/South Africa/LR00113/2020|EPI ISL 514407|B.1.1.206|South Africa|2020-07-20	0.0004838116	Africa
Africa|hCoV-19/South Africa/KRISP-0478/2020|EPI ISL 495559|B.1.1|South Africa|2020-07-05	Africa|hCoV-19/South Africa/LR00113/2020|EPI ISL 514407|B.1.1.206|South Africa|2020-07-20	0.0003779335	Africa
Africa|hCoV-19/South Africa/KRISP-0485/2020|EPI ISL 495561|B.1.1.206|South Africa|2020-07-03	Africa|hCoV-19/South Africa/LR00113/2020|EPI ISL 514407|B.1.1.206|South Africa|2020-07-20	0.0003106249	Africa
Africa|hCoV-19/South Africa/KRISP-0487/2020|EPI ISL 495562|B.1.106|South Africa|2020-07-03	Africa|hCoV-19/South Africa/LR00113/2020|EPI ISL 514407|B.1.1.206|South Africa|2020-07-20	0.0007206932	Africa
Africa|hCoV-19/South Africa/KRISP-0489/2020|EPI ISL 498060|B.1.1.206|South Africa|2020-07-09	Africa|hCoV-19/South Africa/LR00113/2020|EPI ISL 514407|B.1.1.206|South Africa|2020-07-20	0.0003096206	Africa
Africa|hCoV-19/South Africa/KRISP-0490/2020|EPI ISL 498061|B.1.1.206|South Africa|2020-07-09	Africa|hCoV-19/South Africa/LR00113/2020|EPI ISL 514407|B.1.1.206|South Africa|2020-07-20	0.0003430389	Africa
Africa|hCoV-19/South Africa/KRISP-0491/2020|EPI ISL 498062|B.1.1.273|South Africa|2020-07-07	Africa|hCoV-19/South Africa/LR00113/2020|EPI ISL 514407|B.1.1.206|South Africa|2020-07-20	0.0006176017	Africa
Africa|hCoV-19/South Africa/KRISP-0492/2020|EPI ISL 498063|B.1.1.273|South Africa|2020-07-07	Africa|hCoV-19/South Africa/LR00113/2020|EPI ISL 514407|B.1.1.206|South Africa|2020-07-20	0.0006227007	Africa
Africa|hCoV-19/South Africa/KRISP-0493/2020|EPI ISL 498064|B.1.1.67|South Africa|2020-07-07	Africa|hCoV-19/South Africa/LR00113/2020|EPI ISL 514407|B.1.1.206|South Africa|2020-07-20	0.0005176422	Africa
Africa|hCoV-19/South Africa/KRISP-0494/2020|EPI ISL 498065|B.1.1.206|South Africa|2020-07-09	Africa|hCoV-19/South Africa/LR00113/2020|EPI ISL 514407|B.1.1.206|South Africa|2020-07-20	0.0003773505	Africa
Africa|hCoV-19/South Africa/KRISP-0497/2020|EPI ISL 498066|B.1.1.206|South Africa|2020-07-09	Africa|hCoV-19/South Africa/LR00113/2020|EPI ISL 514407|B.1.1.206|South Africa|2020-07-20	0.0003773506	Africa
Africa|hCoV-19/South Africa/KRISP-0498/2020|EPI ISL 498067|B.1|South Africa|2020-07-10	Africa|hCoV-19/South Africa/LR00113/2020|EPI ISL 514407|B.1.1.206|South Africa|2020-07-20	0.0007550459	Africa
Africa|hCoV-19/South Africa/KRISP-0500/2020|EPI ISL 498068|B.1.1|South Africa|2020-07-07	Africa|hCoV-19/South Africa/LR00113/2020|EPI ISL 514407|B.1.1.206|South Africa|2020-07-20	0.0005025172	Africa
Africa|hCoV-19/South Africa/KRISP-0501/2020|EPI ISL 498069|B.1.5|South Africa|2020-07-11	Africa|hCoV-19/South Africa/LR00113/2020|EPI ISL 514407|B.1.1.206|South Africa|2020-07-20	0.0006176866	Africa
Africa|hCoV-19/South Africa/KRISP-0502/2020|EPI ISL 498070|B.1.1.273|South Africa|2020-07-11	Africa|hCoV-19/South Africa/LR00113/2020|EPI ISL 514407|B.1.1.206|South Africa|2020-07-20	0.0006526652	Africa
Africa|hCoV-19/South Africa/KRISP-0503/2020|EPI ISL 498071|B.1.1.273|South Africa|2020-07-11	Africa|hCoV-19/South Africa/LR00113/2020|EPI ISL 514407|B.1.1.206|South Africa|2020-07-20	0.0007550278	Africa
Africa|hCoV-19/South Africa/KRISP-0526/2020|EPI ISL 498072|B.1.5.19|South Africa|2020-07-13	Africa|hCoV-19/South Africa/LR00113/2020|EPI ISL 514407|B.1.1.206|South Africa|2020-07-20	0.0006519977	Africa
Africa|hCoV-19/South Africa/KRISP-0527/2020|EPI ISL 498073|B.1.140|South Africa|2020-07-14	Africa|hCoV-19/South Africa/LR00113/2020|EPI ISL 514407|B.1.1.206|South Africa|2020-07-20	0.0008237571	Africa
Africa|hCoV-19/South Africa/KRISP-0529/2020|EPI ISL 498074|C.1|South Africa|2020-07-13	Africa|hCoV-19/South Africa/LR00113/2020|EPI ISL 514407|B.1.1.206|South Africa|2020-07-20	0.0006519976	Africa
Africa|hCoV-19/South Africa/KRISP-0531/2020|EPI ISL 498075|B.1.5|South Africa|2020-07-14	Africa|hCoV-19/South Africa/LR00113/2020|EPI ISL 514407|B.1.1.206|South Africa|2020-07-20	0.0007207107	Africa
Africa|hCoV-19/South Africa/KRISP-0534/2020|EPI ISL 498077|B.1.5|South Africa|2020-07-14	Africa|hCoV-19/South Africa/LR00113/2020|EPI ISL 514407|B.1.1.206|South Africa|2020-07-20	0.0007207602	Africa
Africa|hCoV-19/South Africa/KRISP-0535/2020|EPI ISL 498078|B.1.1.206|South Africa|2020-07-08	Africa|hCoV-19/South Africa/LR00113/2020|EPI ISL 514407|B.1.1.206|South Africa|2020-07-20	0.0005146591	Africa
Africa|hCoV-19/South Africa/KRISP-0536/2020|EPI ISL 498079|B.1.1|South Africa|2020-07-14	Africa|hCoV-19/South Africa/LR00113/2020|EPI ISL 514407|B.1.1.206|South Africa|2020-07-20	0.0004117003	Africa
Africa|hCoV-19/South Africa/KRISP-0538/2020|EPI ISL 498080|B.1.1.254|South Africa|2020-07-14	Africa|hCoV-19/South Africa/LR00113/2020|EPI ISL 514407|B.1.1.206|South Africa|2020-07-20	0.0004843477	Africa
Africa|hCoV-19/South Africa/KRISP-0539/2020|EPI ISL 498081|B.1.1.206|South Africa|2020-07-07	Africa|hCoV-19/South Africa/LR00113/2020|EPI ISL 514407|B.1.1.206|South Africa|2020-07-20	0.0004116820	Africa
Africa|hCoV-19/South Africa/KRISP-0540/2020|EPI ISL 498082|B.1.1|South Africa|2020-07-14	Africa|hCoV-19/South Africa/LR00113/2020|EPI ISL 514407|B.1.1.206|South Africa|2020-07-20	0.0003430541	Africa
Africa|hCoV-19/South Africa/KRISP-0541/2020|EPI ISL 498083|B.1.1.206|South Africa|2020-07-14	Africa|hCoV-19/South Africa/LR00113/2020|EPI ISL 514407|B.1.1.206|South Africa|2020-07-20	0.0003835733	Africa
Africa|hCoV-19/South Africa/KRISP-0543/2020|EPI ISL 498084|C.2|South Africa|2020-07-12	Africa|hCoV-19/South Africa/LR00113/2020|EPI ISL 514407|B.1.1.206|South Africa|2020-07-20	0.0007892554	Africa
Africa|hCoV-19/South Africa/KRISP-0544/2020|EPI ISL 498085|B.1.1.206|South Africa|2020-07-13	Africa|hCoV-19/South Africa/LR00113/2020|EPI ISL 514407|B.1.1.206|South Africa|2020-07-20	0.0004136314	Africa
Africa|hCoV-19/South Africa/KRISP-0545/2020|EPI ISL 498086|B.1.1.273|South Africa|2020-07-14	Africa|hCoV-19/South Africa/LR00113/2020|EPI ISL 514407|B.1.1.206|South Africa|2020-07-20	0.0006519264	Africa
Africa|hCoV-19/South Africa/KRISP-0548/2020|EPI ISL 498087|B.1.1.273|South Africa|2020-07-15	Africa|hCoV-19/South Africa/LR00113/2020|EPI ISL 514407|B.1.1.206|South Africa|2020-07-20	0.0005832644	Africa
Africa|hCoV-19/South Africa/KRISP-0549/2020|EPI ISL 498088|B.1.140|South Africa|2020-07-15	Africa|hCoV-19/South Africa/LR00113/2020|EPI ISL 514407|B.1.1.206|South Africa|2020-07-20	0.0006864075	Africa
Africa|hCoV-19/South Africa/KRISP-0550/2020|EPI ISL 498089|B.1.1.34|South Africa|2020-07-15	Africa|hCoV-19/South Africa/LR00113/2020|EPI ISL 514407|B.1.1.206|South Africa|2020-07-20	0.0006176841	Africa
Africa|hCoV-19/South Africa/KRISP-0551/2020|EPI ISL 498090|H.1|South Africa|2020-07-14	Africa|hCoV-19/South Africa/LR00113/2020|EPI ISL 514407|B.1.1.206|South Africa|2020-07-20	0.0004803270	Africa
Africa|hCoV-19/South Africa/KRISP-0552/2020|EPI ISL 498091|H.1|South Africa|2020-07-14	Africa|hCoV-19/South Africa/LR00113/2020|EPI ISL 514407|B.1.1.206|South Africa|2020-07-20	0.0004803270	Africa
Africa|hCoV-19/South Africa/KRISP-0553/2020|EPI ISL 498092|H.1|South Africa|2020-07-14	Africa|hCoV-19/South Africa/LR00113/2020|EPI ISL 514407|B.1.1.206|South Africa|2020-07-20	0.0004482074	Africa
Africa|hCoV-19/South Africa/KRISP-0554/2020|EPI ISL 498093|B.1.1|South Africa|2020-07-14	Africa|hCoV-19/South Africa/LR00113/2020|EPI ISL 514407|B.1.1.206|South Africa|2020-07-20	0.0004487643	Africa
Africa|hCoV-19/South Africa/KRISP-0555/2020|EPI ISL 498094|B.1.140|South Africa|2020-07-15	Africa|hCoV-19/South Africa/LR00113/2020|EPI ISL 514407|B.1.1.206|South Africa|2020-07-20	0.0007207284	Africa
Africa|hCoV-19/South Africa/KRISP-0556/2020|EPI ISL 498095|B.1.1.273|South Africa|2020-07-15	Africa|hCoV-19/South Africa/LR00113/2020|EPI ISL 514407|B.1.1.206|South Africa|2020-07-20	0.0005832784	Africa
Africa|hCoV-19/South Africa/KRISP-0557/2020|EPI ISL 498096|C.1|South Africa|2020-07-14	Africa|hCoV-19/South Africa/LR00113/2020|EPI ISL 514407|B.1.1.206|South Africa|2020-07-20	0.0006520871	Africa
Africa|hCoV-19/South Africa/KRISP-0558/2020|EPI ISL 498097|B.1.1.206|South Africa|2020-07-15	Africa|hCoV-19/South Africa/LR00113/2020|EPI ISL 514407|B.1.1.206|South Africa|2020-07-20	0.0004805906	Africa
Africa|hCoV-19/South Africa/KRISP-0559/2020|EPI ISL 498098|B.1.1.206|South Africa|2020-07-14	Africa|hCoV-19/South Africa/LR00113/2020|EPI ISL 514407|B.1.1.206|South Africa|2020-07-20	0.0004460086	Africa
Africa|hCoV-19/South Africa/KRISP-0560/2020|EPI ISL 498099|B.1.1|South Africa|2020-07-15	Africa|hCoV-19/South Africa/LR00113/2020|EPI ISL 514407|B.1.1.206|South Africa|2020-07-20	0.0004459782	Africa
Africa|hCoV-19/South Africa/KRISP-0561/2020|EPI ISL 498100|H.1|South Africa|2020-07-15	Africa|hCoV-19/South Africa/LR00113/2020|EPI ISL 514407|B.1.1.206|South Africa|2020-07-20	0.0005146467	Africa
Africa|hCoV-19/South Africa/KRISP-0562/2020|EPI ISL 498101|B.1.140|South Africa|2020-07-15	Africa|hCoV-19/South Africa/LR00113/2020|EPI ISL 514407|B.1.1.206|South Africa|2020-07-20	0.0006520447	Africa
Africa|hCoV-19/South Africa/KRISP-0564/2020|EPI ISL 498103|B.1.1|South Africa|2020-07-15	Africa|hCoV-19/South Africa/LR00113/2020|EPI ISL 514407|B.1.1.206|South Africa|2020-07-20	0.0003773506	Africa
Africa|hCoV-19/South Africa/KRISP-0565/2020|EPI ISL 498104|C.2|South Africa|2020-07-14	Africa|hCoV-19/South Africa/LR00113/2020|EPI ISL 514407|B.1.1.206|South Africa|2020-07-20	0.0006519396	Africa
Africa|hCoV-19/South Africa/KRISP-0567/2020|EPI ISL 498105|B.1.1.206|South Africa|2020-07-15	Africa|hCoV-19/South Africa/LR00113/2020|EPI ISL 514407|B.1.1.206|South Africa|2020-07-20	0.0003797301	Africa
Africa|hCoV-19/South Africa/KRISP-0568/2020|EPI ISL 498106|B.1.1|South Africa|2020-07-15	Africa|hCoV-19/South Africa/LR00113/2020|EPI ISL 514407|B.1.1.206|South Africa|2020-07-20	0.0004459782	Africa
Africa|hCoV-19/South Africa/KRISP-0569/2020|EPI ISL 498107|B.1.1.206|South Africa|2020-07-15	Africa|hCoV-19/South Africa/LR00113/2020|EPI ISL 514407|B.1.1.206|South Africa|2020-07-20	0.0003451937	Africa
Africa|hCoV-19/South Africa/KRISP-0570/2020|EPI ISL 498108|B.1.1.56|South Africa|2020-07-02	Africa|hCoV-19/South Africa/LR00113/2020|EPI ISL 514407|B.1.1.206|South Africa|2020-07-20	0.0005490034	Africa
Africa|hCoV-19/South Africa/KRISP-0571/2020|EPI ISL 498109|B.1.1.56|South Africa|2020-07-14	Africa|hCoV-19/South Africa/LR00113/2020|EPI ISL 514407|B.1.1.206|South Africa|2020-07-20	0.0004803368	Africa
Africa|hCoV-19/South Africa/KRISP-0572/2020|EPI ISL 498110|B.1.5|South Africa|2020-07-13	Africa|hCoV-19/South Africa/LR00113/2020|EPI ISL 514407|B.1.1.206|South Africa|2020-07-20	0.0006863910	Africa
Africa|hCoV-19/South Africa/KRISP-0573/2020|EPI ISL 498111|B.1.1.206|South Africa|2020-07-14	Africa|hCoV-19/South Africa/LR00113/2020|EPI ISL 514407|B.1.1.206|South Africa|2020-07-20	0.0004460087	Africa
Africa|hCoV-19/South Africa/KRISP-0574/2020|EPI ISL 498112|B.1.1.206|South Africa|2020-07-15	Africa|hCoV-19/South Africa/LR00113/2020|EPI ISL 514407|B.1.1.206|South Africa|2020-07-20	0.0004803484	Africa
Africa|hCoV-19/South Africa/KRISP-0575/2020|EPI ISL 498113|B.1.1.206|South Africa|2020-07-13	Africa|hCoV-19/South Africa/LR00113/2020|EPI ISL 514407|B.1.1.206|South Africa|2020-07-20	0.0004460087	Africa
Africa|hCoV-19/South Africa/KRISP-0576/2020|EPI ISL 498114|B.1.1.206|South Africa|2020-07-07	Africa|hCoV-19/South Africa/LR00113/2020|EPI ISL 514407|B.1.1.206|South Africa|2020-07-20	0.0003430389	Africa
Africa|hCoV-19/South Africa/KRISP-0577/2020|EPI ISL 498115|B.1.1.56|South Africa|2020-07-09	Africa|hCoV-19/South Africa/LR00113/2020|EPI ISL 514407|B.1.1.206|South Africa|2020-07-20	0.0006176417	Africa
Africa|hCoV-19/South Africa/KRISP-0578/2020|EPI ISL 498116|B.1.1.206|South Africa|2020-07-09	Africa|hCoV-19/South Africa/LR00113/2020|EPI ISL 514407|B.1.1.206|South Africa|2020-07-20	0.0003773597	Africa
Africa|hCoV-19/South Africa/KRISP-0579/2020|EPI ISL 498117|B.1.1.273|South Africa|2020-07-08	Africa|hCoV-19/South Africa/LR00113/2020|EPI ISL 514407|B.1.1.206|South Africa|2020-07-20	0.0006176291	Africa
Africa|hCoV-19/South Africa/KRISP-0580/2020|EPI ISL 498118|B.1.1.206|South Africa|2020-07-07	Africa|hCoV-19/South Africa/LR00113/2020|EPI ISL 514407|B.1.1.206|South Africa|2020-07-20	0.0003773597	Africa
Africa|hCoV-19/South Africa/KRISP-0581/2020|EPI ISL 498119|B.1.1.273|South Africa|2020-07-09	Africa|hCoV-19/South Africa/LR00113/2020|EPI ISL 514407|B.1.1.206|South Africa|2020-07-20	0.0005489434	Africa
Africa|hCoV-19/South Africa/KRISP-0584/2020|EPI ISL 498122|B.1|South Africa|2020-07-07	Africa|hCoV-19/South Africa/LR00113/2020|EPI ISL 514407|B.1.1.206|South Africa|2020-07-20	0.0006176715	Africa
Africa|hCoV-19/South Africa/KRISP-0585/2020|EPI ISL 498123|B.1.140|South Africa|2020-07-08	Africa|hCoV-19/South Africa/LR00113/2020|EPI ISL 514407|B.1.1.206|South Africa|2020-07-20	0.0007550640	Africa
Africa|hCoV-19/South Africa/KRISP-0586/2020|EPI ISL 498124|B.1.1.273|South Africa|2020-07-08	Africa|hCoV-19/South Africa/LR00113/2020|EPI ISL 514407|B.1.1.206|South Africa|2020-07-20	0.0005832903	Africa
Africa|hCoV-19/South Africa/KRISP-0587/2020|EPI ISL 498125|B.1.1.56|South Africa|2020-07-09	Africa|hCoV-19/South Africa/LR00113/2020|EPI ISL 514407|B.1.1.206|South Africa|2020-07-20	0.0005832903	Africa
Africa|hCoV-19/South Africa/KRISP-0588/2020|EPI ISL 498126|B.1.140|South Africa|2020-07-08	Africa|hCoV-19/South Africa/LR00113/2020|EPI ISL 514407|B.1.1.206|South Africa|2020-07-20	0.0007207107	Africa
Africa|hCoV-19/South Africa/KRISP-06/2020|EPI ISL 421573|B.6|South Africa|2020-03-31	Africa|hCoV-19/South Africa/LR00113/2020|EPI ISL 514407|B.1.1.206|South Africa|2020-07-20	0.0007580709	Africa
Africa|hCoV-19/South Africa/KRISP-07/2020|EPI ISL 421574|B.1.106|South Africa|2020-04-01	Africa|hCoV-19/South Africa/LR00113/2020|EPI ISL 514407|B.1.1.206|South Africa|2020-07-20	0.0005146767	Africa
Africa|hCoV-19/South Africa/KRISP-101/2020|EPI ISL 455631|B.1.5|South Africa|2020-04-30	Africa|hCoV-19/South Africa/LR00113/2020|EPI ISL 514407|B.1.1.206|South Africa|2020-07-20	0.0005146591	Africa
Africa|hCoV-19/South Africa/KRISP-102/2020|EPI ISL 455632|B.1.1|South Africa|2020-04-30	Africa|hCoV-19/South Africa/LR00113/2020|EPI ISL 514407|B.1.1.206|South Africa|2020-07-20	0.0004116637	Africa
Africa|hCoV-19/South Africa/KRISP-103/2020|EPI ISL 455633|B.1.106|South Africa|2020-04-30	Africa|hCoV-19/South Africa/LR00113/2020|EPI ISL 514407|B.1.1.206|South Africa|2020-07-20	0.0006185053	Africa
Africa|hCoV-19/South Africa/KRISP-104/2020|EPI ISL 455634|B.1.106|South Africa|2020-05-01	Africa|hCoV-19/South Africa/LR00113/2020|EPI ISL 514407|B.1.1.206|South Africa|2020-07-20	0.0006381940	Africa
Africa|hCoV-19/South Africa/KRISP-105/2020|EPI ISL 455635|B.1.106|South Africa|2020-05-05	Africa|hCoV-19/South Africa/LR00113/2020|EPI ISL 514407|B.1.1.206|South Africa|2020-07-20	0.0006195054	Africa
Africa|hCoV-19/South Africa/KRISP-106/2020|EPI ISL 455636|B.1.106|South Africa|2020-03-31	Africa|hCoV-19/South Africa/LR00113/2020|EPI ISL 514407|B.1.1.206|South Africa|2020-07-20	0.0005489810	Africa
Africa|hCoV-19/South Africa/KRISP-108/2020|EPI ISL 455638|B.1|South Africa|2020-05-04	Africa|hCoV-19/South Africa/LR00113/2020|EPI ISL 514407|B.1.1.206|South Africa|2020-07-20	0.0006394332	Africa
Africa|hCoV-19/South Africa/KRISP-109/2020|EPI ISL 455639|B.1.1.57|South Africa|2020-03-31	Africa|hCoV-19/South Africa/LR00113/2020|EPI ISL 514407|B.1.1.206|South Africa|2020-07-20	0.0004803150	Africa
Africa|hCoV-19/South Africa/KRISP-K000566/2020|EPI ISL 509223|B.1.1.206|South Africa|2020-07-13	Africa|hCoV-19/South Africa/LR00113/2020|EPI ISL 514407|B.1.1.206|South Africa|2020-07-20	0.0003773597	Africa
Africa|hCoV-19/South Africa/KRISP-K000567/2020|EPI ISL 509224|B.1.1.62|South Africa|2020-07-13	Africa|hCoV-19/South Africa/LR00113/2020|EPI ISL 514407|B.1.1.206|South Africa|2020-07-20	0.0005147226	Africa
Africa|hCoV-19/South Africa/KRISP-K000568/2020|EPI ISL 509225|B.1.1.206|South Africa|2020-07-11	Africa|hCoV-19/South Africa/LR00113/2020|EPI ISL 514407|B.1.1.206|South Africa|2020-07-20	0.0003773764	Africa
Africa|hCoV-19/South Africa/KRISP-K000569/2020|EPI ISL 509226|H.1|South Africa|2020-07-11	Africa|hCoV-19/South Africa/LR00113/2020|EPI ISL 514407|B.1.1.206|South Africa|2020-07-20	0.0005833303	Africa
Africa|hCoV-19/South Africa/KRISP-K000571/2020|EPI ISL 509227|B.1.1.99|South Africa|2020-07-13	Africa|hCoV-19/South Africa/LR00113/2020|EPI ISL 514407|B.1.1.206|South Africa|2020-07-20	0.0004133081	Africa
Africa|hCoV-19/South Africa/KRISP-K000572/2020|EPI ISL 509228|B.1.1.206|South Africa|2020-07-13	Africa|hCoV-19/South Africa/LR00113/2020|EPI ISL 514407|B.1.1.206|South Africa|2020-07-20	0.0004459997	Africa
Africa|hCoV-19/South Africa/KRISP-K000573/2020|EPI ISL 509229|B.1.1.206|South Africa|2020-07-10	Africa|hCoV-19/South Africa/LR00113/2020|EPI ISL 514407|B.1.1.206|South Africa|2020-07-20	0.0003087286	Africa
Africa|hCoV-19/South Africa/KRISP-K000574/2020|EPI ISL 509230|B.1.5.19|South Africa|2020-07-13	Africa|hCoV-19/South Africa/LR00113/2020|EPI ISL 514407|B.1.1.206|South Africa|2020-07-20	0.0006176440	Africa
Africa|hCoV-19/South Africa/KRISP-K000575/2020|EPI ISL 509231|B.1.140|South Africa|2020-07-13	Africa|hCoV-19/South Africa/LR00113/2020|EPI ISL 514407|B.1.1.206|South Africa|2020-07-20	0.0007206934	Africa
Africa|hCoV-19/South Africa/KRISP-K000576/2020|EPI ISL 509232|B.1.1.206|South Africa|2020-07-13	Africa|hCoV-19/South Africa/LR00113/2020|EPI ISL 514407|B.1.1.206|South Africa|2020-07-20	0.0004116820	Africa
Africa|hCoV-19/South Africa/KRISP-K000577/2020|EPI ISL 509233|B.1.1.206|South Africa|2020-07-11	Africa|hCoV-19/South Africa/LR00113/2020|EPI ISL 514407|B.1.1.206|South Africa|2020-07-20	0.0003087286	Africa
Africa|hCoV-19/South Africa/KRISP-K000578/2020|EPI ISL 509234|C.1|South Africa|2020-07-13	Africa|hCoV-19/South Africa/LR00113/2020|EPI ISL 514407|B.1.1.206|South Africa|2020-07-20	0.0007256483	Africa
Africa|hCoV-19/South Africa/KRISP-K000579/2020|EPI ISL 509235|C.1|South Africa|2020-07-10	Africa|hCoV-19/South Africa/LR00113/2020|EPI ISL 514407|B.1.1.206|South Africa|2020-07-20	0.0005833504	Africa
Africa|hCoV-19/South Africa/KRISP-K000580/2020|EPI ISL 509236|B.1.1|South Africa|2020-07-13	Africa|hCoV-19/South Africa/LR00113/2020|EPI ISL 514407|B.1.1.206|South Africa|2020-07-20	0.0005146467	Africa
Africa|hCoV-19/South Africa/KRISP-K000581/2020|EPI ISL 509237|B.1.1.206|South Africa|2020-07-13	Africa|hCoV-19/South Africa/LR00113/2020|EPI ISL 514407|B.1.1.206|South Africa|2020-07-20	0.0004803484	Africa
Africa|hCoV-19/South Africa/KRISP-K000582/2020|EPI ISL 509238|B.1.1.206|South Africa|2020-07-13	Africa|hCoV-19/South Africa/LR00113/2020|EPI ISL 514407|B.1.1.206|South Africa|2020-07-20	0.0003773673	Africa
Africa|hCoV-19/South Africa/KRISP-K000583/2020|EPI ISL 509239|B.1.1.206|South Africa|2020-07-13	Africa|hCoV-19/South Africa/LR00113/2020|EPI ISL 514407|B.1.1.206|South Africa|2020-07-20	0.0003773674	Africa
Africa|hCoV-19/South Africa/KRISP-K000584/2020|EPI ISL 509240|B.1.1.273|South Africa|2020-07-13	Africa|hCoV-19/South Africa/LR00113/2020|EPI ISL 514407|B.1.1.206|South Africa|2020-07-20	0.0006519263	Africa
Africa|hCoV-19/South Africa/KRISP-K000585/2020|EPI ISL 509241|B.1.140|South Africa|2020-07-13	Africa|hCoV-19/South Africa/LR00113/2020|EPI ISL 514407|B.1.1.206|South Africa|2020-07-20	0.0006520447	Africa
Africa|hCoV-19/South Africa/KRISP-K000586/2020|EPI ISL 509242|B.1.140|South Africa|2020-07-13	Africa|hCoV-19/South Africa/LR00113/2020|EPI ISL 514407|B.1.1.206|South Africa|2020-07-20	0.0006867470	Africa
Africa|hCoV-19/South Africa/KRISP-K000588/2020|EPI ISL 509243|B.1.1.206|South Africa|2020-07-13	Africa|hCoV-19/South Africa/LR00113/2020|EPI ISL 514407|B.1.1.206|South Africa|2020-07-20	0.0004116820	Africa
Africa|hCoV-19/South Africa/KRISP-K000589/2020|EPI ISL 509244|B.1.1.206|South Africa|2020-07-13	Africa|hCoV-19/South Africa/LR00113/2020|EPI ISL 514407|B.1.1.206|South Africa|2020-07-20	0.0004117003	Africa
Africa|hCoV-19/South Africa/KRISP-K000591/2020|EPI ISL 509245|B.1.5|South Africa|2020-07-12	Africa|hCoV-19/South Africa/LR00113/2020|EPI ISL 514407|B.1.1.206|South Africa|2020-07-20	0.0004803386	Africa
Africa|hCoV-19/South Africa/KRISP-K000592/2020|EPI ISL 509246|B.1.1.273|South Africa|2020-07-13	Africa|hCoV-19/South Africa/LR00113/2020|EPI ISL 514407|B.1.1.206|South Africa|2020-07-20	0.0005880978	Africa
Africa|hCoV-19/South Africa/KRISP-K000594/2020|EPI ISL 509247|B.1.140|South Africa|2020-07-02	Africa|hCoV-19/South Africa/LR00113/2020|EPI ISL 514407|B.1.1.206|South Africa|2020-07-20	0.0007550458	Africa
Africa|hCoV-19/South Africa/KRISP-K000595/2020|EPI ISL 509248|B.1.140|South Africa|2020-07-02	Africa|hCoV-19/South Africa/LR00113/2020|EPI ISL 514407|B.1.1.206|South Africa|2020-07-20	0.0007207108	Africa
Africa|hCoV-19/South Africa/KRISP-K000596/2020|EPI ISL 509249|B.1.1.206|South Africa|2020-07-02	Africa|hCoV-19/South Africa/LR00113/2020|EPI ISL 514407|B.1.1.206|South Africa|2020-07-20	0.0004460286	Africa
Africa|hCoV-19/South Africa/KRISP-K000597/2020|EPI ISL 509250|B.1.1.34|South Africa|2020-07-13	Africa|hCoV-19/South Africa/LR00113/2020|EPI ISL 514407|B.1.1.206|South Africa|2020-07-20	0.0005146343	Africa
Africa|hCoV-19/South Africa/KRISP-K000598/2020|EPI ISL 509251|B.1.1.206|South Africa|2020-07-03	Africa|hCoV-19/South Africa/LR00113/2020|EPI ISL 514407|B.1.1.206|South Africa|2020-07-20	0.0003430541	Africa
Africa|hCoV-19/South Africa/KRISP-K000599/2020|EPI ISL 509252|B.1.1.273|South Africa|2020-07-13	Africa|hCoV-19/South Africa/LR00113/2020|EPI ISL 514407|B.1.1.206|South Africa|2020-07-20	0.0004803154	Africa
Africa|hCoV-19/South Africa/KRISP-K000600/2020|EPI ISL 509253|B.1.1.206|South Africa|2020-07-01	Africa|hCoV-19/South Africa/LR00113/2020|EPI ISL 514407|B.1.1.206|South Africa|2020-07-20	0.0004459889	Africa
Africa|hCoV-19/South Africa/KRISP-K000601/2020|EPI ISL 509254|B.1.1.57|South Africa|2020-07-13	Africa|hCoV-19/South Africa/LR00113/2020|EPI ISL 514407|B.1.1.206|South Africa|2020-07-20	0.0004459980	Africa
Africa|hCoV-19/South Africa/KRISP-K000602/2020|EPI ISL 509255|B.1.1.206|South Africa|2020-07-01	Africa|hCoV-19/South Africa/LR00113/2020|EPI ISL 514407|B.1.1.206|South Africa|2020-07-20	0.0004116736	Africa
Africa|hCoV-19/South Africa/KRISP-K000603/2020|EPI ISL 509256|B.1.1.206|South Africa|2020-07-02	Africa|hCoV-19/South Africa/LR00113/2020|EPI ISL 514407|B.1.1.206|South Africa|2020-07-20	0.0003773506	Africa
Africa|hCoV-19/South Africa/KRISP-K000604/2020|EPI ISL 509257|C.1|South Africa|2020-07-01	Africa|hCoV-19/South Africa/LR00113/2020|EPI ISL 514407|B.1.1.206|South Africa|2020-07-20	0.0006176143	Africa
Africa|hCoV-19/South Africa/KRISP-K000606/2020|EPI ISL 509259|B.1.1.206|South Africa|2020-07-02	Africa|hCoV-19/South Africa/LR00113/2020|EPI ISL 514407|B.1.1.206|South Africa|2020-07-20	0.0005613283	Africa
Africa|hCoV-19/South Africa/KRISP-K000607/2020|EPI ISL 509260|B.1.1.57|South Africa|2020-07-13	Africa|hCoV-19/South Africa/LR00113/2020|EPI ISL 514407|B.1.1.206|South Africa|2020-07-20	0.0005146574	Africa
Africa|hCoV-19/South Africa/KRISP-K000608/2020|EPI ISL 509261|H.1|South Africa|2020-07-03	Africa|hCoV-19/South Africa/LR00113/2020|EPI ISL 514407|B.1.1.206|South Africa|2020-07-20	0.0005159387	Africa
Africa|hCoV-19/South Africa/KRISP-K000612/2020|EPI ISL 509264|B.1.1.206|South Africa|2020-07-01	Africa|hCoV-19/South Africa/LR00113/2020|EPI ISL 514407|B.1.1.206|South Africa|2020-07-20	0.0005146697	Africa
Africa|hCoV-19/South Africa/KRISP-K000613/2020|EPI ISL 509265|B.1.1.206|South Africa|2020-07-14	Africa|hCoV-19/South Africa/LR00113/2020|EPI ISL 514407|B.1.1.206|South Africa|2020-07-20	0.0005146591	Africa
Africa|hCoV-19/South Africa/KRISP-K000614/2020|EPI ISL 509266|B.1.1.206|South Africa|2020-07-02	Africa|hCoV-19/South Africa/LR00113/2020|EPI ISL 514407|B.1.1.206|South Africa|2020-07-20	0.0004116919	Africa
Africa|hCoV-19/South Africa/KRISP-K000615/2020|EPI ISL 509267|B.1.1.206|South Africa|2020-07-02	Africa|hCoV-19/South Africa/LR00113/2020|EPI ISL 514407|B.1.1.206|South Africa|2020-07-20	0.0004803270	Africa
Africa|hCoV-19/South Africa/KRISP-K000616/2020|EPI ISL 509268|B.1.1.206|South Africa|2020-07-01	Africa|hCoV-19/South Africa/LR00113/2020|EPI ISL 514407|B.1.1.206|South Africa|2020-07-20	0.0003804299	Africa
Africa|hCoV-19/South Africa/KRISP-K000617/2020|EPI ISL 509269|B.1.1.206|South Africa|2020-07-01	Africa|hCoV-19/South Africa/LR00113/2020|EPI ISL 514407|B.1.1.206|South Africa|2020-07-20	0.0003773673	Africa
Africa|hCoV-19/South Africa/KRISP-K000618/2020|EPI ISL 509270|B.1.1.206|South Africa|2020-07-03	Africa|hCoV-19/South Africa/LR00113/2020|EPI ISL 514407|B.1.1.206|South Africa|2020-07-20	0.0003430389	Africa
Africa|hCoV-19/South Africa/KRISP-K000620/2020|EPI ISL 509272|B.1.1.206|South Africa|2020-07-01	Africa|hCoV-19/South Africa/LR00113/2020|EPI ISL 514407|B.1.1.206|South Africa|2020-07-20	0.0004152341	Africa
Africa|hCoV-19/South Africa/KRISP-K000621/2020|EPI ISL 509273|B.1.140|South Africa|2020-07-02	Africa|hCoV-19/South Africa/LR00113/2020|EPI ISL 514407|B.1.1.206|South Africa|2020-07-20	0.0007268210	Africa
Africa|hCoV-19/South Africa/KRISP-K000622/2020|EPI ISL 509274|B.1.1|South Africa|2020-07-03	Africa|hCoV-19/South Africa/LR00113/2020|EPI ISL 514407|B.1.1.206|South Africa|2020-07-20	0.0003773506	Africa
Africa|hCoV-19/South Africa/KRISP-K000623/2020|EPI ISL 509275|B.1.1.206|South Africa|2020-07-04	Africa|hCoV-19/South Africa/LR00113/2020|EPI ISL 514407|B.1.1.206|South Africa|2020-07-20	0.0004803270	Africa
Africa|hCoV-19/South Africa/KRISP-K000624/2020|EPI ISL 509276|B.1.1.206|South Africa|2020-07-02	Africa|hCoV-19/South Africa/LR00113/2020|EPI ISL 514407|B.1.1.206|South Africa|2020-07-20	0.0003796122	Africa
Africa|hCoV-19/South Africa/KRISP-K000625/2020|EPI ISL 509277|B.1.1.206|South Africa|2020-07-11	Africa|hCoV-19/South Africa/LR00113/2020|EPI ISL 514407|B.1.1.206|South Africa|2020-07-20	0.0004503807	Africa
Africa|hCoV-19/South Africa/KRISP-K000626/2020|EPI ISL 509278|B.1.1.1|South Africa|2020-07-07	Africa|hCoV-19/South Africa/LR00113/2020|EPI ISL 514407|B.1.1.206|South Africa|2020-07-20	0.0006326330	Africa
Africa|hCoV-19/South Africa/KRISP-K000628/2020|EPI ISL 509279|B.1.1.206|South Africa|2020-07-12	Africa|hCoV-19/South Africa/LR00113/2020|EPI ISL 514407|B.1.1.206|South Africa|2020-07-20	0.0003773598	Africa
Africa|hCoV-19/South Africa/KRISP-K000629/2020|EPI ISL 509280|B.1.1|South Africa|2020-07-03	Africa|hCoV-19/South Africa/LR00113/2020|EPI ISL 514407|B.1.1.206|South Africa|2020-07-20	0.0005291125	Africa
Africa|hCoV-19/South Africa/KRISP-K000630/2020|EPI ISL 509281|B.1.1.206|South Africa|2020-07-03	Africa|hCoV-19/South Africa/LR00113/2020|EPI ISL 514407|B.1.1.206|South Africa|2020-07-20	0.0003430541	Africa
Africa|hCoV-19/South Africa/KRISP-K000631/2020|EPI ISL 509282|B.1.1.206|South Africa|2020-07-04	Africa|hCoV-19/South Africa/LR00113/2020|EPI ISL 514407|B.1.1.206|South Africa|2020-07-20	0.0003803772	Africa
Africa|hCoV-19/South Africa/KRISP-K000632/2020|EPI ISL 509283|B.1.1.206|South Africa|2020-07-02	Africa|hCoV-19/South Africa/LR00113/2020|EPI ISL 514407|B.1.1.206|South Africa|2020-07-20	0.0003773505	Africa
Africa|hCoV-19/South Africa/KRISP-K000633/2020|EPI ISL 509284|B.1.1.206|South Africa|2020-07-02	Africa|hCoV-19/South Africa/LR00113/2020|EPI ISL 514407|B.1.1.206|South Africa|2020-07-20	0.0003430389	Africa
Africa|hCoV-19/South Africa/KRISP-K000635/2020|EPI ISL 509285|B.1|South Africa|2020-07-07	Africa|hCoV-19/South Africa/LR00113/2020|EPI ISL 514407|B.1.1.206|South Africa|2020-07-20	0.0006520000	Africa
Africa|hCoV-19/South Africa/KRISP-K000637/2020|EPI ISL 509287|B.1.106|South Africa|2020-07-13	Africa|hCoV-19/South Africa/LR00113/2020|EPI ISL 514407|B.1.1.206|South Africa|2020-07-20	0.0005833044	Africa
Africa|hCoV-19/South Africa/KRISP-K000639/2020|EPI ISL 509288|C.1|South Africa|2020-07-13	Africa|hCoV-19/South Africa/LR00113/2020|EPI ISL 514407|B.1.1.206|South Africa|2020-07-20	0.0005872591	Africa
Africa|hCoV-19/South Africa/KRISP-K000640/2020|EPI ISL 509289|B.1.5.31|South Africa|2020-07-13	Africa|hCoV-19/South Africa/LR00113/2020|EPI ISL 514407|B.1.1.206|South Africa|2020-07-20	0.0005833184	Africa
Africa|hCoV-19/South Africa/KRISP-K000641/2020|EPI ISL 509290|B.1.1.34|South Africa|2020-07-13	Africa|hCoV-19/South Africa/LR00113/2020|EPI ISL 514407|B.1.1.206|South Africa|2020-07-20	0.0006520266	Africa
Africa|hCoV-19/South Africa/KRISP-K000643/2020|EPI ISL 509292|C.1|South Africa|2020-07-10	Africa|hCoV-19/South Africa/LR00113/2020|EPI ISL 514407|B.1.1.206|South Africa|2020-07-20	0.0005832903	Africa
Africa|hCoV-19/South Africa/KRISP-K000649/2020|EPI ISL 509293|B.1.5.19|South Africa|2020-07-13	Africa|hCoV-19/South Africa/LR00113/2020|EPI ISL 514407|B.1.1.206|South Africa|2020-07-20	0.0007549941	Africa
Africa|hCoV-19/South Africa/KRISP-K000650/2020|EPI ISL 509294|B.1.1.206|South Africa|2020-07-13	Africa|hCoV-19/South Africa/LR00113/2020|EPI ISL 514407|B.1.1.206|South Africa|2020-07-20	0.0004802941	Africa
Africa|hCoV-19/South Africa/KRISP-K000652/2020|EPI ISL 509296|B.1.1.273|South Africa|2020-07-13	Africa|hCoV-19/South Africa/LR00113/2020|EPI ISL 514407|B.1.1.206|South Africa|2020-07-20	0.0006175868	Africa
Africa|hCoV-19/South Africa/KRISP-K000655/2020|EPI ISL 509298|B.1.1.254|South Africa|2020-07-12	Africa|hCoV-19/South Africa/LR00113/2020|EPI ISL 514407|B.1.1.206|South Africa|2020-07-20	0.0004965734	Africa
Africa|hCoV-19/South Africa/KRISP-K000658/2020|EPI ISL 509299|C.1|South Africa|2020-07-13	Africa|hCoV-19/South Africa/LR00113/2020|EPI ISL 514407|B.1.1.206|South Africa|2020-07-20	0.0007554601	Africa
Africa|hCoV-19/South Africa/KRISP-K000659/2020|EPI ISL 509300|B.1.1.206|South Africa|2020-07-13	Africa|hCoV-19/South Africa/LR00113/2020|EPI ISL 514407|B.1.1.206|South Africa|2020-07-20	0.0004804095	Africa
Africa|hCoV-19/South Africa/KRISP-K001035/2020|EPI ISL 509301|H.1|South Africa|2020-07-17	Africa|hCoV-19/South Africa/LR00113/2020|EPI ISL 514407|B.1.1.206|South Africa|2020-07-20	0.0004803270	Africa
Africa|hCoV-19/South Africa/KRISP-K001037/2020|EPI ISL 509302|B.1.140|South Africa|2020-07-16	Africa|hCoV-19/South Africa/LR00113/2020|EPI ISL 514407|B.1.1.206|South Africa|2020-07-20	0.0006520447	Africa
Africa|hCoV-19/South Africa/KRISP-K001038/2020|EPI ISL 509303|B.1.1.273|South Africa|2020-07-16	Africa|hCoV-19/South Africa/LR00113/2020|EPI ISL 514407|B.1.1.206|South Africa|2020-07-20	0.0006175868	Africa
Africa|hCoV-19/South Africa/KRISP-K001041/2020|EPI ISL 509304|B.1.1.273|South Africa|2020-07-16	Africa|hCoV-19/South Africa/LR00113/2020|EPI ISL 514407|B.1.1.206|South Africa|2020-07-20	0.0006176017	Africa
Africa|hCoV-19/South Africa/KRISP-K001043/2020|EPI ISL 509305|B.1.5.16|South Africa|2020-07-02	Africa|hCoV-19/South Africa/LR00113/2020|EPI ISL 514407|B.1.1.206|South Africa|2020-07-20	0.0008237006	Africa
Africa|hCoV-19/South Africa/KRISP-K001044/2020|EPI ISL 509306|B.1.1|South Africa|2020-07-18	Africa|hCoV-19/South Africa/LR00113/2020|EPI ISL 514407|B.1.1.206|South Africa|2020-07-20	0.0004116820	Africa
Africa|hCoV-19/South Africa/KRISP-K001045/2020|EPI ISL 509307|C.2|South Africa|2020-07-18	Africa|hCoV-19/South Africa/LR00113/2020|EPI ISL 514407|B.1.1.206|South Africa|2020-07-20	0.0006519686	Africa
Africa|hCoV-19/South Africa/KRISP-K001049/2020|EPI ISL 509308|B.1.1.34|South Africa|2020-07-16	Africa|hCoV-19/South Africa/LR00113/2020|EPI ISL 514407|B.1.1.206|South Africa|2020-07-20	0.0006519710	Africa
Africa|hCoV-19/South Africa/KRISP-K001051/2020|EPI ISL 509309|B.1.1.206|South Africa|2020-07-14	Africa|hCoV-19/South Africa/LR00113/2020|EPI ISL 514407|B.1.1.206|South Africa|2020-07-20	0.0005147030	Africa
Africa|hCoV-19/South Africa/KRISP-K001052/2020|EPI ISL 509310|B.1.1.206|South Africa|2020-07-14	Africa|hCoV-19/South Africa/LR00113/2020|EPI ISL 514407|B.1.1.206|South Africa|2020-07-20	0.0004116736	Africa
Africa|hCoV-19/South Africa/KRISP-K001053/2020|EPI ISL 509311|B.1.1.206|South Africa|2020-07-03	Africa|hCoV-19/South Africa/LR00113/2020|EPI ISL 514407|B.1.1.206|South Africa|2020-07-20	0.0003439744	Africa
Africa|hCoV-19/South Africa/KRISP-K001055/2020|EPI ISL 509313|B.1.1.62|South Africa|2020-07-13	Africa|hCoV-19/South Africa/LR00113/2020|EPI ISL 514407|B.1.1.206|South Africa|2020-07-20	0.0005146924	Africa
Africa|hCoV-19/South Africa/KRISP-K001057/2020|EPI ISL 509314|B.1.1.254|South Africa|2020-07-03	Africa|hCoV-19/South Africa/LR00113/2020|EPI ISL 514407|B.1.1.206|South Africa|2020-07-20	0.0004802941	Africa
Africa|hCoV-19/South Africa/KRISP-K001059/2020|EPI ISL 509316|B.1.1|South Africa|2020-07-01	Africa|hCoV-19/South Africa/LR00113/2020|EPI ISL 514407|B.1.1.206|South Africa|2020-07-20	0.0006176292	Africa
Africa|hCoV-19/South Africa/KRISP-K001061/2020|EPI ISL 509317|B.1.1.206|South Africa|2020-07-04	Africa|hCoV-19/South Africa/LR00113/2020|EPI ISL 514407|B.1.1.206|South Africa|2020-07-20	0.0003430472	Africa
Africa|hCoV-19/South Africa/KRISP-K001062/2020|EPI ISL 509318|B.1.1.206|South Africa|2020-07-03	Africa|hCoV-19/South Africa/LR00113/2020|EPI ISL 514407|B.1.1.206|South Africa|2020-07-20	0.0003430389	Africa
Africa|hCoV-19/South Africa/KRISP-K001063/2020|EPI ISL 509319|B.1.5|South Africa|2020-07-03	Africa|hCoV-19/South Africa/LR00113/2020|EPI ISL 514407|B.1.1.206|South Africa|2020-07-20	0.0006863629	Africa
Africa|hCoV-19/South Africa/KRISP-K001064/2020|EPI ISL 509320|B.1.1.273|South Africa|2020-07-03	Africa|hCoV-19/South Africa/LR00113/2020|EPI ISL 514407|B.1.1.206|South Africa|2020-07-20	0.0004803368	Africa
Africa|hCoV-19/South Africa/KRISP-K001065/2020|EPI ISL 509321|B.1.1|South Africa|2020-07-03	Africa|hCoV-19/South Africa/LR00113/2020|EPI ISL 514407|B.1.1.206|South Africa|2020-07-20	0.0004460087	Africa
Africa|hCoV-19/South Africa/KRISP-K001067/2020|EPI ISL 509323|B.1.1.206|South Africa|2020-07-02	Africa|hCoV-19/South Africa/LR00113/2020|EPI ISL 514407|B.1.1.206|South Africa|2020-07-20	0.0004117003	Africa
Africa|hCoV-19/South Africa/KRISP-K001068/2020|EPI ISL 509324|C.1|South Africa|2020-07-14	Africa|hCoV-19/South Africa/LR00113/2020|EPI ISL 514407|B.1.1.206|South Africa|2020-07-20	0.0006519397	Africa
Africa|hCoV-19/South Africa/KRISP-K001071/2020|EPI ISL 509325|B.1.1.273|South Africa|2020-07-18	Africa|hCoV-19/South Africa/LR00113/2020|EPI ISL 514407|B.1.1.206|South Africa|2020-07-20	0.0005489678	Africa
Africa|hCoV-19/South Africa/KRISP-K001072/2020|EPI ISL 509326|B.1.1.206|South Africa|2020-07-14	Africa|hCoV-19/South Africa/LR00113/2020|EPI ISL 514407|B.1.1.206|South Africa|2020-07-20	0.0003430389	Africa
Africa|hCoV-19/South Africa/KRISP-K001073/2020|EPI ISL 509327|B.1.1|South Africa|2020-07-14	Africa|hCoV-19/South Africa/LR00113/2020|EPI ISL 514407|B.1.1.206|South Africa|2020-07-20	0.0004460087	Africa
Africa|hCoV-19/South Africa/KRISP-K001074/2020|EPI ISL 509328|C.1|South Africa|2020-07-14	Africa|hCoV-19/South Africa/LR00113/2020|EPI ISL 514407|B.1.1.206|South Africa|2020-07-20	0.0006862969	Africa
Africa|hCoV-19/South Africa/KRISP-K001075/2020|EPI ISL 509329|C.1|South Africa|2020-07-02	Africa|hCoV-19/South Africa/LR00113/2020|EPI ISL 514407|B.1.1.206|South Africa|2020-07-20	0.0006519397	Africa
Africa|hCoV-19/South Africa/KRISP-K001076/2020|EPI ISL 509330|B.1.1|South Africa|2020-07-04	Africa|hCoV-19/South Africa/LR00113/2020|EPI ISL 514407|B.1.1.206|South Africa|2020-07-20	0.0004459782	Africa
Africa|hCoV-19/South Africa/KRISP-K001077/2020|EPI ISL 509331|B.1.1|South Africa|2020-07-03	Africa|hCoV-19/South Africa/LR00113/2020|EPI ISL 514407|B.1.1.206|South Africa|2020-07-20	0.0005146467	Africa
Africa|hCoV-19/South Africa/KRISP-K001078/2020|EPI ISL 509332|H.1|South Africa|2020-07-03	Africa|hCoV-19/South Africa/LR00113/2020|EPI ISL 514407|B.1.1.206|South Africa|2020-07-20	0.0004803270	Africa
Africa|hCoV-19/South Africa/KRISP-K001079/2020|EPI ISL 509333|B.1.1.273|South Africa|2020-07-03	Africa|hCoV-19/South Africa/LR00113/2020|EPI ISL 514407|B.1.1.206|South Africa|2020-07-20	0.0006175868	Africa
Africa|hCoV-19/South Africa/KRISP-K001080/2020|EPI ISL 509334|B.1.1|South Africa|2020-07-01	Africa|hCoV-19/South Africa/LR00113/2020|EPI ISL 514407|B.1.1.206|South Africa|2020-07-20	0.0004803057	Africa
Africa|hCoV-19/South Africa/KRISP-K001082/2020|EPI ISL 509335|B.1.1.40|South Africa|2020-07-18	Africa|hCoV-19/South Africa/LR00113/2020|EPI ISL 514407|B.1.1.206|South Africa|2020-07-20	0.0006176143	Africa
Africa|hCoV-19/South Africa/KRISP-K001084/2020|EPI ISL 509337|C.1|South Africa|2020-07-03	Africa|hCoV-19/South Africa/LR00113/2020|EPI ISL 514407|B.1.1.206|South Africa|2020-07-20	0.0006862664	Africa
Africa|hCoV-19/South Africa/KRISP-K001085/2020|EPI ISL 509338|C.1|South Africa|2020-07-13	Africa|hCoV-19/South Africa/LR00113/2020|EPI ISL 514407|B.1.1.206|South Africa|2020-07-20	0.0006176143	Africa
Africa|hCoV-19/South Africa/KRISP-K001087/2020|EPI ISL 509339|B.1.1.56|South Africa|2020-07-13	Africa|hCoV-19/South Africa/LR00113/2020|EPI ISL 514407|B.1.1.206|South Africa|2020-07-20	0.0006176692	Africa
Africa|hCoV-19/South Africa/KRISP-K001088/2020|EPI ISL 509340|B.1.1.99|South Africa|2020-07-13	Africa|hCoV-19/South Africa/LR00113/2020|EPI ISL 514407|B.1.1.206|South Africa|2020-07-20	0.0004116637	Africa
Africa|hCoV-19/South Africa/KRISP-K001091/2020|EPI ISL 509342|B.1.1.206|South Africa|2020-07-10	Africa|hCoV-19/South Africa/LR00113/2020|EPI ISL 514407|B.1.1.206|South Africa|2020-07-20	0.0004116736	Africa
Africa|hCoV-19/South Africa/KRISP-K001096/2020|EPI ISL 509345|B.1.1.206|South Africa|2020-07-13	Africa|hCoV-19/South Africa/LR00113/2020|EPI ISL 514407|B.1.1.206|South Africa|2020-07-20	0.0004459980	Africa
Africa|hCoV-19/South Africa/KRISP-K001097/2020|EPI ISL 509346|B.1.1|South Africa|2020-07-13	Africa|hCoV-19/South Africa/LR00113/2020|EPI ISL 514407|B.1.1.206|South Africa|2020-07-20	0.0005146715	Africa
Africa|hCoV-19/South Africa/KRISP-K001098/2020|EPI ISL 509347|B.1.1|South Africa|2020-07-10	Africa|hCoV-19/South Africa/LR00113/2020|EPI ISL 514407|B.1.1.206|South Africa|2020-07-20	0.0004459889	Africa
Africa|hCoV-19/South Africa/KRISP-K001099/2020|EPI ISL 509348|B.1.1.62|South Africa|2020-07-13	Africa|hCoV-19/South Africa/LR00113/2020|EPI ISL 514407|B.1.1.206|South Africa|2020-07-20	0.0004803368	Africa
Africa|hCoV-19/South Africa/KRISP-K001101/2020|EPI ISL 509350|C.1|South Africa|2020-07-10	Africa|hCoV-19/South Africa/LR00113/2020|EPI ISL 514407|B.1.1.206|South Africa|2020-07-20	0.0006176418	Africa
Africa|hCoV-19/South Africa/KRISP-K001103/2020|EPI ISL 509352|B.1.1.206|South Africa|2020-07-13	Africa|hCoV-19/South Africa/LR00113/2020|EPI ISL 514407|B.1.1.206|South Africa|2020-07-20	0.0003773506	Africa
Africa|hCoV-19/South Africa/KRISP-K001104/2020|EPI ISL 509353|C.1|South Africa|2020-07-13	Africa|hCoV-19/South Africa/LR00113/2020|EPI ISL 514407|B.1.1.206|South Africa|2020-07-20	0.0006175994	Africa
Africa|hCoV-19/South Africa/KRISP-K001105/2020|EPI ISL 509354|B.1.1.206|South Africa|2020-07-10	Africa|hCoV-19/South Africa/LR00113/2020|EPI ISL 514407|B.1.1.206|South Africa|2020-07-20	0.0003773597	Africa
Africa|hCoV-19/South Africa/KRISP-K001109/2020|EPI ISL 509356|B.1.1.34|South Africa|2020-07-16	Africa|hCoV-19/South Africa/LR00113/2020|EPI ISL 514407|B.1.1.206|South Africa|2020-07-20	0.0005146343	Africa
Africa|hCoV-19/South Africa/KRISP-K001110/2020|EPI ISL 509357|C.1|South Africa|2020-07-17	Africa|hCoV-19/South Africa/LR00113/2020|EPI ISL 514407|B.1.1.206|South Africa|2020-07-20	0.0006519686	Africa
Africa|hCoV-19/South Africa/KRISP-K001112/2020|EPI ISL 509358|B.1.5|South Africa|2020-07-17	Africa|hCoV-19/South Africa/LR00113/2020|EPI ISL 514407|B.1.1.206|South Africa|2020-07-20	0.0006176989	Africa
Africa|hCoV-19/South Africa/KRISP-K001113/2020|EPI ISL 509359|B.1|South Africa|2020-07-14	Africa|hCoV-19/South Africa/LR00113/2020|EPI ISL 514407|B.1.1.206|South Africa|2020-07-20	0.0006949784	Africa
Africa|hCoV-19/South Africa/KRISP-K001114/2020|EPI ISL 509360|B.1.1|South Africa|2020-07-17	Africa|hCoV-19/South Africa/LR00113/2020|EPI ISL 514407|B.1.1.206|South Africa|2020-07-20	0.0004116635	Africa
Africa|hCoV-19/South Africa/KRISP-K001115/2020|EPI ISL 509361|B.1|South Africa|2020-07-14	Africa|hCoV-19/South Africa/LR00113/2020|EPI ISL 514407|B.1.1.206|South Africa|2020-07-20	0.0007207255	Africa
Africa|hCoV-19/South Africa/KRISP-K001116/2020|EPI ISL 509362|C.1|South Africa|2020-07-16	Africa|hCoV-19/South Africa/LR00113/2020|EPI ISL 514407|B.1.1.206|South Africa|2020-07-20	0.0006863275	Africa
Africa|hCoV-19/South Africa/KRISP-K001117/2020|EPI ISL 509363|H.1|South Africa|2020-07-17	Africa|hCoV-19/South Africa/LR00113/2020|EPI ISL 514407|B.1.1.206|South Africa|2020-07-20	0.0005489922	Africa
Africa|hCoV-19/South Africa/KRISP-K001118/2020|EPI ISL 509364|B.1.1.206|South Africa|2020-07-16	Africa|hCoV-19/South Africa/LR00113/2020|EPI ISL 514407|B.1.1.206|South Africa|2020-07-20	0.0003430389	Africa
Africa|hCoV-19/South Africa/KRISP-K001121/2020|EPI ISL 509365|B.1.1.273|South Africa|2020-07-16	Africa|hCoV-19/South Africa/LR00113/2020|EPI ISL 514407|B.1.1.206|South Africa|2020-07-20	0.0005489566	Africa
Africa|hCoV-19/South Africa/KRISP-K001122/2020|EPI ISL 515801|B.1.106|South Africa|2020-07-16	Africa|hCoV-19/South Africa/LR00113/2020|EPI ISL 514407|B.1.1.206|South Africa|2020-07-20	0.0006176291	Africa
Africa|hCoV-19/South Africa/KRISP-K001123/2020|EPI ISL 509366|B.1.1.34|South Africa|2020-07-15	Africa|hCoV-19/South Africa/LR00113/2020|EPI ISL 514407|B.1.1.206|South Africa|2020-07-20	0.0005146343	Africa
Africa|hCoV-19/South Africa/KRISP-K001124/2020|EPI ISL 509367|B.1.1.40|South Africa|2020-07-16	Africa|hCoV-19/South Africa/LR00113/2020|EPI ISL 514407|B.1.1.206|South Africa|2020-07-20	0.0005832763	Africa
Africa|hCoV-19/South Africa/KRISP-K001125/2020|EPI ISL 509368|B.1.1.117|South Africa|2020-07-16	Africa|hCoV-19/South Africa/LR00113/2020|EPI ISL 514407|B.1.1.206|South Africa|2020-07-20	0.0005146238	Africa
Africa|hCoV-19/South Africa/KRISP-K001126/2020|EPI ISL 509369|B.1.5|South Africa|2020-07-16	Africa|hCoV-19/South Africa/LR00113/2020|EPI ISL 514407|B.1.1.206|South Africa|2020-07-20	0.0006863134	Africa
Africa|hCoV-19/South Africa/KRISP-K001128/2020|EPI ISL 509371|B.1.1.273|South Africa|2020-07-16	Africa|hCoV-19/South Africa/LR00113/2020|EPI ISL 514407|B.1.1.206|South Africa|2020-07-20	0.0004871398	Africa
Africa|hCoV-19/South Africa/KRISP-K001317/2020|EPI ISL 515802|B.1.1.62|South Africa|2020-07-17	Africa|hCoV-19/South Africa/LR00113/2020|EPI ISL 514407|B.1.1.206|South Africa|2020-07-20	0.0005146572	Africa
Africa|hCoV-19/South Africa/KRISP-K001318/2020|EPI ISL 515803|B.1.1|South Africa|2020-07-18	Africa|hCoV-19/South Africa/LR00113/2020|EPI ISL 514407|B.1.1.206|South Africa|2020-07-20	0.0004117003	Africa
Africa|hCoV-19/South Africa/KRISP-K001319/2020|EPI ISL 515804|B.1.1.40|South Africa|2020-07-18	Africa|hCoV-19/South Africa/LR00113/2020|EPI ISL 514407|B.1.1.206|South Africa|2020-07-20	0.0005146343	Africa
Africa|hCoV-19/South Africa/KRISP-K001320/2020|EPI ISL 515805|C.6|South Africa|2020-07-18	Africa|hCoV-19/South Africa/LR00113/2020|EPI ISL 514407|B.1.1.206|South Africa|2020-07-20	0.0008239383	Africa
Africa|hCoV-19/South Africa/KRISP-K001321/2020|EPI ISL 515806|B.1.5.31|South Africa|2020-07-18	Africa|hCoV-19/South Africa/LR00113/2020|EPI ISL 514407|B.1.1.206|South Africa|2020-07-20	0.0006863300	Africa
Africa|hCoV-19/South Africa/KRISP-K001322/2020|EPI ISL 515807|B.1.1.57|South Africa|2020-07-18	Africa|hCoV-19/South Africa/LR00113/2020|EPI ISL 514407|B.1.1.206|South Africa|2020-07-20	0.0005489678	Africa
Africa|hCoV-19/South Africa/KRISP-K001323/2020|EPI ISL 515808|B.1|South Africa|2020-07-18	Africa|hCoV-19/South Africa/LR00113/2020|EPI ISL 514407|B.1.1.206|South Africa|2020-07-20	0.0006520447	Africa
Africa|hCoV-19/South Africa/KRISP-K001324/2020|EPI ISL 515809|B.1.5.16|South Africa|2020-07-18	Africa|hCoV-19/South Africa/LR00113/2020|EPI ISL 514407|B.1.1.206|South Africa|2020-07-20	0.0007893634	Africa
Africa|hCoV-19/South Africa/KRISP-K001325/2020|EPI ISL 515810|H.1|South Africa|2020-07-18	Africa|hCoV-19/South Africa/LR00113/2020|EPI ISL 514407|B.1.1.206|South Africa|2020-07-20	0.0005146467	Africa
Africa|hCoV-19/South Africa/KRISP-K001326/2020|EPI ISL 515811|B.1.1.34|South Africa|2020-07-18	Africa|hCoV-19/South Africa/LR00113/2020|EPI ISL 514407|B.1.1.206|South Africa|2020-07-20	0.0005489546	Africa
Africa|hCoV-19/South Africa/KRISP-K001327/2020|EPI ISL 515812|B.1.5.16|South Africa|2020-07-18	Africa|hCoV-19/South Africa/LR00113/2020|EPI ISL 514407|B.1.1.206|South Africa|2020-07-20	0.0006520290	Africa
Africa|hCoV-19/South Africa/KRISP-K001328/2020|EPI ISL 515813|B.1.1.34|South Africa|2020-07-18	Africa|hCoV-19/South Africa/LR00113/2020|EPI ISL 514407|B.1.1.206|South Africa|2020-07-20	0.0006519976	Africa
Africa|hCoV-19/South Africa/KRISP-K001329/2020|EPI ISL 515814|B.1.1.206|South Africa|2020-07-18	Africa|hCoV-19/South Africa/LR00113/2020|EPI ISL 514407|B.1.1.206|South Africa|2020-07-20	0.0004459782	Africa
Africa|hCoV-19/South Africa/KRISP-K001330/2020|EPI ISL 515815|B.1.1.206|South Africa|2020-07-18	Africa|hCoV-19/South Africa/LR00113/2020|EPI ISL 514407|B.1.1.206|South Africa|2020-07-20	0.0003773506	Africa
Africa|hCoV-19/South Africa/KRISP-K001331/2020|EPI ISL 515816|B.1.1.206|South Africa|2020-07-19	Africa|hCoV-19/South Africa/LR00113/2020|EPI ISL 514407|B.1.1.206|South Africa|2020-07-20	0.0004116919	Africa
Africa|hCoV-19/South Africa/KRISP-K001332/2020|EPI ISL 515817|B.1.1.62|South Africa|2020-07-19	Africa|hCoV-19/South Africa/LR00113/2020|EPI ISL 514407|B.1.1.206|South Africa|2020-07-20	0.0005489790	Africa
Africa|hCoV-19/South Africa/KRISP-K001333/2020|EPI ISL 515818|B.1.1.206|South Africa|2020-07-19	Africa|hCoV-19/South Africa/LR00113/2020|EPI ISL 514407|B.1.1.206|South Africa|2020-07-20	0.0004116835	Africa
Africa|hCoV-19/South Africa/KRISP-K001334/2020|EPI ISL 515819|B.1.1.206|South Africa|2020-07-19	Africa|hCoV-19/South Africa/LR00113/2020|EPI ISL 514407|B.1.1.206|South Africa|2020-07-20	0.0004116919	Africa
Africa|hCoV-19/South Africa/KRISP-K001335/2020|EPI ISL 515820|B.1.1.206|South Africa|2020-07-19	Africa|hCoV-19/South Africa/LR00113/2020|EPI ISL 514407|B.1.1.206|South Africa|2020-07-20	0.0005146696	Africa
Africa|hCoV-19/South Africa/KRISP-K001336/2020|EPI ISL 515821|B.1.1.62|South Africa|2020-07-19	Africa|hCoV-19/South Africa/LR00113/2020|EPI ISL 514407|B.1.1.206|South Africa|2020-07-20	0.0004460178	Africa
Africa|hCoV-19/South Africa/KRISP-K001337/2020|EPI ISL 515822|B.1.1.206|South Africa|2020-07-19	Africa|hCoV-19/South Africa/LR00113/2020|EPI ISL 514407|B.1.1.206|South Africa|2020-07-20	0.0004117003	Africa
Africa|hCoV-19/South Africa/KRISP-K001338/2020|EPI ISL 515823|B.1.5.16|South Africa|2020-07-18	Africa|hCoV-19/South Africa/LR00113/2020|EPI ISL 514407|B.1.1.206|South Africa|2020-07-20	0.0006520290	Africa
Africa|hCoV-19/South Africa/KRISP-K001339/2020|EPI ISL 515824|B.1.1.57|South Africa|2020-07-10	Africa|hCoV-19/South Africa/LR00113/2020|EPI ISL 514407|B.1.1.206|South Africa|2020-07-20	0.0005846460	Africa
Africa|hCoV-19/South Africa/KRISP-K001340/2020|EPI ISL 515825|B.1.1.206|South Africa|2020-07-10	Africa|hCoV-19/South Africa/LR00113/2020|EPI ISL 514407|B.1.1.206|South Africa|2020-07-20	0.0004460088	Africa
Africa|hCoV-19/South Africa/KRISP-K001341/2020|EPI ISL 515826|B.1.1.56|South Africa|2020-07-10	Africa|hCoV-19/South Africa/LR00113/2020|EPI ISL 514407|B.1.1.206|South Africa|2020-07-20	0.0005833022	Africa
Africa|hCoV-19/South Africa/KRISP-K001344/2020|EPI ISL 515829|B.1.1.254|South Africa|2020-07-13	Africa|hCoV-19/South Africa/LR00113/2020|EPI ISL 514407|B.1.1.206|South Africa|2020-07-20	0.0005146238	Africa
Africa|hCoV-19/South Africa/KRISP-K001345/2020|EPI ISL 515830|B.1.106|South Africa|2020-07-13	Africa|hCoV-19/South Africa/LR00113/2020|EPI ISL 514407|B.1.1.206|South Africa|2020-07-20	0.0007206761	Africa
Africa|hCoV-19/South Africa/KRISP-K001346/2020|EPI ISL 515831|H.1|South Africa|2020-07-13	Africa|hCoV-19/South Africa/LR00113/2020|EPI ISL 514407|B.1.1.206|South Africa|2020-07-20	0.0004803270	Africa
Africa|hCoV-19/South Africa/KRISP-K001347/2020|EPI ISL 515832|H.1|South Africa|2020-07-01	Africa|hCoV-19/South Africa/LR00113/2020|EPI ISL 514407|B.1.1.206|South Africa|2020-07-20	0.0004459889	Africa
Africa|hCoV-19/South Africa/KRISP-K001348/2020|EPI ISL 515833|B.1.5|South Africa|2020-07-01	Africa|hCoV-19/South Africa/LR00113/2020|EPI ISL 514407|B.1.1.206|South Africa|2020-07-20	0.0006520447	Africa
Africa|hCoV-19/South Africa/KRISP-K001349/2020|EPI ISL 515834|B.1.5|South Africa|2020-07-01	Africa|hCoV-19/South Africa/LR00113/2020|EPI ISL 514407|B.1.1.206|South Africa|2020-07-20	0.0007267531	Africa
Africa|hCoV-19/South Africa/KRISP-K001350/2020|EPI ISL 515835|B.1.1.273|South Africa|2020-06-30	Africa|hCoV-19/South Africa/LR00113/2020|EPI ISL 514407|B.1.1.206|South Africa|2020-07-20	0.0005146239	Africa
Africa|hCoV-19/South Africa/KRISP-K001351/2020|EPI ISL 515836|B.1.1.206|South Africa|2020-07-01	Africa|hCoV-19/South Africa/LR00113/2020|EPI ISL 514407|B.1.1.206|South Africa|2020-07-20	0.0005146696	Africa
Africa|hCoV-19/South Africa/KRISP-K001352/2020|EPI ISL 515837|B.1.1|South Africa|2020-06-24	Africa|hCoV-19/South Africa/LR00113/2020|EPI ISL 514407|B.1.1.206|South Africa|2020-07-20	0.0004802941	Africa
Africa|hCoV-19/South Africa/KRISP-K001353/2020|EPI ISL 515838|B.1.1.1|South Africa|2020-07-01	Africa|hCoV-19/South Africa/LR00113/2020|EPI ISL 514407|B.1.1.206|South Africa|2020-07-20	0.0007206266	Africa
Africa|hCoV-19/South Africa/KRISP-K001354/2020|EPI ISL 515839|B.1.1.273|South Africa|2020-07-01	Africa|hCoV-19/South Africa/LR00113/2020|EPI ISL 514407|B.1.1.206|South Africa|2020-07-20	0.0006176291	Africa
Africa|hCoV-19/South Africa/KRISP-K001355/2020|EPI ISL 515840|B.1.1.273|South Africa|2020-07-17	Africa|hCoV-19/South Africa/LR00113/2020|EPI ISL 514407|B.1.1.206|South Africa|2020-07-20	0.0005146362	Africa
Africa|hCoV-19/South Africa/KRISP-K001356/2020|EPI ISL 515841|B.1.1.34|South Africa|2020-07-16	Africa|hCoV-19/South Africa/LR00113/2020|EPI ISL 514407|B.1.1.206|South Africa|2020-07-20	0.0004803154	Africa
Africa|hCoV-19/South Africa/KRISP-K001357/2020|EPI ISL 515842|C.1|South Africa|2020-07-16	Africa|hCoV-19/South Africa/LR00113/2020|EPI ISL 514407|B.1.1.206|South Africa|2020-07-20	0.0008236976	Africa
Africa|hCoV-19/South Africa/KRISP-K001358/2020|EPI ISL 515843|H.1|South Africa|2020-07-15	Africa|hCoV-19/South Africa/LR00113/2020|EPI ISL 514407|B.1.1.206|South Africa|2020-07-20	0.0005146696	Africa
Africa|hCoV-19/South Africa/KRISP-K001359/2020|EPI ISL 515844|B.1.1.273|South Africa|2020-07-16	Africa|hCoV-19/South Africa/LR00113/2020|EPI ISL 514407|B.1.1.206|South Africa|2020-07-20	0.0006519107	Africa
Africa|hCoV-19/South Africa/KRISP-K001360/2020|EPI ISL 515845|B.1.1.206|South Africa|2020-07-16	Africa|hCoV-19/South Africa/LR00113/2020|EPI ISL 514407|B.1.1.206|South Africa|2020-07-20	0.0004803484	Africa
Africa|hCoV-19/South Africa/KRISP-K001361/2020|EPI ISL 515846|C.1|South Africa|2020-07-16	Africa|hCoV-19/South Africa/LR00113/2020|EPI ISL 514407|B.1.1.206|South Africa|2020-07-20	0.0007550767	Africa
Africa|hCoV-19/South Africa/KRISP-K001362/2020|EPI ISL 515847|B.1.1|South Africa|2020-07-15	Africa|hCoV-19/South Africa/LR00113/2020|EPI ISL 514407|B.1.1.206|South Africa|2020-07-20	0.0004803270	Africa
Africa|hCoV-19/South Africa/KRISP-K001363/2020|EPI ISL 515848|H.1|South Africa|2020-07-17	Africa|hCoV-19/South Africa/LR00113/2020|EPI ISL 514407|B.1.1.206|South Africa|2020-07-20	0.0005146467	Africa
Africa|hCoV-19/South Africa/KRISP-K001364/2020|EPI ISL 515849|B.1.1.273|South Africa|2020-07-16	Africa|hCoV-19/South Africa/LR00113/2020|EPI ISL 514407|B.1.1.206|South Africa|2020-07-20	0.0004802941	Africa
Africa|hCoV-19/South Africa/KRISP-K001365/2020|EPI ISL 515850|B.1.1.273|South Africa|2020-07-16	Africa|hCoV-19/South Africa/LR00113/2020|EPI ISL 514407|B.1.1.206|South Africa|2020-07-20	0.0005833163	Africa
Africa|hCoV-19/South Africa/KRISP-K001366/2020|EPI ISL 515851|B.1.140|South Africa|2020-07-16	Africa|hCoV-19/South Africa/LR00113/2020|EPI ISL 514407|B.1.1.206|South Africa|2020-07-20	0.0007894015	Africa
Africa|hCoV-19/South Africa/KRISP-K001367/2020|EPI ISL 515852|B.1.1.273|South Africa|2020-07-16	Africa|hCoV-19/South Africa/LR00113/2020|EPI ISL 514407|B.1.1.206|South Africa|2020-07-20	0.0004802941	Africa
Africa|hCoV-19/South Africa/KRISP-K001368/2020|EPI ISL 515853|B.1.1.273|South Africa|2020-07-15	Africa|hCoV-19/South Africa/LR00113/2020|EPI ISL 514407|B.1.1.206|South Africa|2020-07-20	0.0005832644	Africa
Africa|hCoV-19/South Africa/KRISP-K001370/2020|EPI ISL 515855|H.1|South Africa|2020-07-15	Africa|hCoV-19/South Africa/LR00113/2020|EPI ISL 514407|B.1.1.206|South Africa|2020-07-20	0.0004821912	Africa
Africa|hCoV-19/South Africa/KRISP-K001372/2020|EPI ISL 515857|B.1.1.52|South Africa|2020-07-15	Africa|hCoV-19/South Africa/LR00113/2020|EPI ISL 514407|B.1.1.206|South Africa|2020-07-20	0.0005156959	Africa
Africa|hCoV-19/South Africa/KRISP-K001373/2020|EPI ISL 515858|B.1.1.273|South Africa|2020-07-17	Africa|hCoV-19/South Africa/LR00113/2020|EPI ISL 514407|B.1.1.206|South Africa|2020-07-20	0.0005832904	Africa
Africa|hCoV-19/South Africa/KRISP-K001374/2020|EPI ISL 515859|B.1.1.273|South Africa|2020-07-16	Africa|hCoV-19/South Africa/LR00113/2020|EPI ISL 514407|B.1.1.206|South Africa|2020-07-20	0.0005833184	Africa
Africa|hCoV-19/South Africa/KRISP-K001375/2020|EPI ISL 515860|B.1.1.273|South Africa|2020-07-16	Africa|hCoV-19/South Africa/LR00113/2020|EPI ISL 514407|B.1.1.206|South Africa|2020-07-20	0.0006175868	Africa
Africa|hCoV-19/South Africa/KRISP-K001377/2020|EPI ISL 515862|B.1.1.206|South Africa|2020-07-16	Africa|hCoV-19/South Africa/LR00113/2020|EPI ISL 514407|B.1.1.206|South Africa|2020-07-20	0.0003430389	Africa
Africa|hCoV-19/South Africa/KRISP-K001378/2020|EPI ISL 515863|B.1.1.117|South Africa|2020-07-17	Africa|hCoV-19/South Africa/LR00113/2020|EPI ISL 514407|B.1.1.206|South Africa|2020-07-20	0.0004459782	Africa
Africa|hCoV-19/South Africa/KRISP-K001379/2020|EPI ISL 515864|B.1.1.206|South Africa|2020-07-09	Africa|hCoV-19/South Africa/LR00113/2020|EPI ISL 514407|B.1.1.206|South Africa|2020-07-20	0.0003773506	Africa
Africa|hCoV-19/South Africa/KRISP-K001380/2020|EPI ISL 515865|B.1.1.206|South Africa|2020-07-19	Africa|hCoV-19/South Africa/LR00113/2020|EPI ISL 514407|B.1.1.206|South Africa|2020-07-20	0.0004116736	Africa
Africa|hCoV-19/South Africa/KRISP-K001381/2020|EPI ISL 515866|C.1|South Africa|2020-07-19	Africa|hCoV-19/South Africa/LR00113/2020|EPI ISL 514407|B.1.1.206|South Africa|2020-07-20	0.0008580567	Africa
Africa|hCoV-19/South Africa/KRISP-K001383/2020|EPI ISL 515867|B.1.1.206|South Africa|2020-07-17	Africa|hCoV-19/South Africa/LR00113/2020|EPI ISL 514407|B.1.1.206|South Africa|2020-07-20	0.0005490279	Africa
Africa|hCoV-19/South Africa/KRISP-K001384/2020|EPI ISL 515868|B.1.1.206|South Africa|2020-07-17	Africa|hCoV-19/South Africa/LR00113/2020|EPI ISL 514407|B.1.1.206|South Africa|2020-07-20	0.0002057923	Africa
Africa|hCoV-19/South Africa/KRISP-K001385/2020|EPI ISL 515869|B.1.1.206|South Africa|2020-07-09	Africa|hCoV-19/South Africa/LR00113/2020|EPI ISL 514407|B.1.1.206|South Africa|2020-07-20	0.0003430389	Africa
Africa|hCoV-19/South Africa/KRISP-K001386/2020|EPI ISL 515870|C.1|South Africa|2020-07-17	Africa|hCoV-19/South Africa/LR00113/2020|EPI ISL 514407|B.1.1.206|South Africa|2020-07-20	0.0007550250	Africa
Africa|hCoV-19/South Africa/KRISP-K001388/2020|EPI ISL 515872|B.1.1.62|South Africa|2020-07-18	Africa|hCoV-19/South Africa/LR00113/2020|EPI ISL 514407|B.1.1.206|South Africa|2020-07-20	0.0005146696	Africa
Africa|hCoV-19/South Africa/KRISP-K001390/2020|EPI ISL 515874|B.1.140|South Africa|2020-07-20	Africa|hCoV-19/South Africa/LR00113/2020|EPI ISL 514407|B.1.1.206|South Africa|2020-07-20	0.0007550949	Africa
Africa|hCoV-19/South Africa/KRISP-K001391/2020|EPI ISL 515875|C.9|South Africa|2020-07-18	Africa|hCoV-19/South Africa/LR00113/2020|EPI ISL 514407|B.1.1.206|South Africa|2020-07-20	0.0007205946	Africa
Africa|hCoV-19/South Africa/KRISP-K001393/2020|EPI ISL 515877|B.1.1.206|South Africa|2020-07-16	Africa|hCoV-19/South Africa/LR00113/2020|EPI ISL 514407|B.1.1.206|South Africa|2020-07-20	0.0003773506	Africa
Africa|hCoV-19/South Africa/KRISP-K001394/2020|EPI ISL 515878|B.1.1.273|South Africa|2020-07-18	Africa|hCoV-19/South Africa/LR00113/2020|EPI ISL 514407|B.1.1.206|South Africa|2020-07-20	0.0005832644	Africa
Africa|hCoV-19/South Africa/KRISP-K001395/2020|EPI ISL 515879|B.1.1.273|South Africa|2020-07-19	Africa|hCoV-19/South Africa/LR00113/2020|EPI ISL 514407|B.1.1.206|South Africa|2020-07-20	0.0006368936	Africa
Africa|hCoV-19/South Africa/KRISP-K001397/2020|EPI ISL 515880|C.9|South Africa|2020-07-18	Africa|hCoV-19/South Africa/LR00113/2020|EPI ISL 514407|B.1.1.206|South Africa|2020-07-20	0.0007256482	Africa
Africa|hCoV-19/South Africa/KRISP-K001398/2020|EPI ISL 515881|B.1.1.206|South Africa|2020-07-18	Africa|hCoV-19/South Africa/LR00113/2020|EPI ISL 514407|B.1.1.206|South Africa|2020-07-20	0.0002058014	Africa
Africa|hCoV-19/South Africa/KRISP-K001399/2020|EPI ISL 515882|B.1.1.206|South Africa|2020-07-18	Africa|hCoV-19/South Africa/LR00113/2020|EPI ISL 514407|B.1.1.206|South Africa|2020-07-20	0.0003430472	Africa
Africa|hCoV-19/South Africa/KRISP-K001400/2020|EPI ISL 515883|B.1.106|South Africa|2020-07-17	Africa|hCoV-19/South Africa/LR00113/2020|EPI ISL 514407|B.1.1.206|South Africa|2020-07-20	0.0006176291	Africa
Africa|hCoV-19/South Africa/KRISP-K001402/2020|EPI ISL 515885|B.1.1.206|South Africa|2020-07-18	Africa|hCoV-19/South Africa/LR00113/2020|EPI ISL 514407|B.1.1.206|South Africa|2020-07-20	0.0004117018	Africa
Africa|hCoV-19/South Africa/KRISP-K001403/2020|EPI ISL 515886|B.1.1.206|South Africa|2020-07-18	Africa|hCoV-19/South Africa/LR00113/2020|EPI ISL 514407|B.1.1.206|South Africa|2020-07-20	0.0003773764	Africa
Africa|hCoV-19/South Africa/KRISP-K001405/2020|EPI ISL 515888|B.1.1.206|South Africa|2020-07-18	Africa|hCoV-19/South Africa/LR00113/2020|EPI ISL 514407|B.1.1.206|South Africa|2020-07-20	0.0003773597	Africa
Africa|hCoV-19/South Africa/KRISP-K001407/2020|EPI ISL 515890|C.9|South Africa|2020-07-18	Africa|hCoV-19/South Africa/LR00113/2020|EPI ISL 514407|B.1.1.206|South Africa|2020-07-20	0.0007574189	Africa
Africa|hCoV-19/South Africa/KRISP-K001408/2020|EPI ISL 515891|B.1.1.206|South Africa|2020-07-18	Africa|hCoV-19/South Africa/LR00113/2020|EPI ISL 514407|B.1.1.206|South Africa|2020-07-20	0.0003773765	Africa
Africa|hCoV-19/South Africa/KRISP-K001409/2020|EPI ISL 515892|B.1.1.273|South Africa|2020-07-17	Africa|hCoV-19/South Africa/LR00113/2020|EPI ISL 514407|B.1.1.206|South Africa|2020-07-20	0.0006519710	Africa
Africa|hCoV-19/South Africa/KRISP-K001410/2020|EPI ISL 515893|C.1|South Africa|2020-07-17	Africa|hCoV-19/South Africa/LR00113/2020|EPI ISL 514407|B.1.1.206|South Africa|2020-07-20	0.0006863135	Africa
Africa|hCoV-19/South Africa/KRISP-K002162/2020|EPI ISL 515568|H.1|South Africa|2020-07-08	Africa|hCoV-19/South Africa/LR00113/2020|EPI ISL 514407|B.1.1.206|South Africa|2020-07-20	0.0005146467	Africa
Africa|hCoV-19/South Africa/KRISP-K002163/2020|EPI ISL 515569|B.1.1.206|South Africa|2020-07-22	Africa|hCoV-19/South Africa/LR00113/2020|EPI ISL 514407|B.1.1.206|South Africa|2020-07-20	0.0003773674	Africa
Africa|hCoV-19/South Africa/KRISP-K002165/2020|EPI ISL 515571|B.1.1.206|South Africa|2020-07-22	Africa|hCoV-19/South Africa/LR00113/2020|EPI ISL 514407|B.1.1.206|South Africa|2020-07-20	0.0004125125	Africa
Africa|hCoV-19/South Africa/KRISP-K002168/2020|EPI ISL 515572|B.1.1|South Africa|2020-07-01	Africa|hCoV-19/South Africa/LR00113/2020|EPI ISL 514407|B.1.1.206|South Africa|2020-07-20	0.0004633653	Africa
Africa|hCoV-19/South Africa/KRISP-K002171/2020|EPI ISL 515573|H.1|South Africa|2020-07-08	Africa|hCoV-19/South Africa/LR00113/2020|EPI ISL 514407|B.1.1.206|South Africa|2020-07-20	0.0004803269	Africa
Africa|hCoV-19/South Africa/KRISP-K002172/2020|EPI ISL 515574|B.1|South Africa|2020-07-08	Africa|hCoV-19/South Africa/LR00113/2020|EPI ISL 514407|B.1.1.206|South Africa|2020-07-20	0.0007554529	Africa
Africa|hCoV-19/South Africa/KRISP-K002173/2020|EPI ISL 515575|B.1.1.206|South Africa|2020-07-08	Africa|hCoV-19/South Africa/LR00113/2020|EPI ISL 514407|B.1.1.206|South Africa|2020-07-20	0.0004803582	Africa
Africa|hCoV-19/South Africa/KRISP-K002174/2020|EPI ISL 515576|B.1.1.206|South Africa|2020-07-09	Africa|hCoV-19/South Africa/LR00113/2020|EPI ISL 514407|B.1.1.206|South Africa|2020-07-20	0.0004123567	Africa
Africa|hCoV-19/South Africa/KRISP-K002175/2020|EPI ISL 515577|B.1.1.57|South Africa|2020-07-09	Africa|hCoV-19/South Africa/LR00113/2020|EPI ISL 514407|B.1.1.206|South Africa|2020-07-20	0.0004490788	Africa
Africa|hCoV-19/South Africa/KRISP-K002176/2020|EPI ISL 515578|B.1.1.206|South Africa|2020-06-29	Africa|hCoV-19/South Africa/LR00113/2020|EPI ISL 514407|B.1.1.206|South Africa|2020-07-20	0.0003516620	Africa
Africa|hCoV-19/South Africa/KRISP-K002177/2020|EPI ISL 515579|B.1.1.57|South Africa|2020-07-09	Africa|hCoV-19/South Africa/LR00113/2020|EPI ISL 514407|B.1.1.206|South Africa|2020-07-20	0.0004493107	Africa
Africa|hCoV-19/South Africa/KRISP-K002179/2020|EPI ISL 515580|B.1.1.273|South Africa|2020-07-08	Africa|hCoV-19/South Africa/LR00113/2020|EPI ISL 514407|B.1.1.206|South Africa|2020-07-20	0.0005146467	Africa
Africa|hCoV-19/South Africa/KRISP-K002182/2020|EPI ISL 515581|B.1.1|South Africa|2020-07-08	Africa|hCoV-19/South Africa/LR00113/2020|EPI ISL 514407|B.1.1.206|South Africa|2020-07-20	0.0004171000	Africa
Africa|hCoV-19/South Africa/KRISP-K002183/2020|EPI ISL 515582|B.1.1.206|South Africa|2020-07-09	Africa|hCoV-19/South Africa/LR00113/2020|EPI ISL 514407|B.1.1.206|South Africa|2020-07-20	0.0004803581	Africa
Africa|hCoV-19/South Africa/KRISP-K002185/2020|EPI ISL 515584|B.1.1.84|South Africa|2020-06-30	Africa|hCoV-19/South Africa/LR00113/2020|EPI ISL 514407|B.1.1.206|South Africa|2020-07-20	0.0004459889	Africa
Africa|hCoV-19/South Africa/KRISP-K002186/2020|EPI ISL 515585|B.1.1.84|South Africa|2020-06-30	Africa|hCoV-19/South Africa/LR00113/2020|EPI ISL 514407|B.1.1.206|South Africa|2020-07-20	0.0005489302	Africa
Africa|hCoV-19/South Africa/KRISP-K002187/2020|EPI ISL 515586|B.1.1.273|South Africa|2020-07-08	Africa|hCoV-19/South Africa/LR00113/2020|EPI ISL 514407|B.1.1.206|South Africa|2020-07-20	0.0005489434	Africa
Africa|hCoV-19/South Africa/KRISP-K002188/2020|EPI ISL 515587|B.1.5|South Africa|2020-07-08	Africa|hCoV-19/South Africa/LR00113/2020|EPI ISL 514407|B.1.1.206|South Africa|2020-07-20	0.0004847618	Africa
Africa|hCoV-19/South Africa/KRISP-K002189/2020|EPI ISL 515588|B.1.5|South Africa|2020-07-08	Africa|hCoV-19/South Africa/LR00113/2020|EPI ISL 514407|B.1.1.206|South Africa|2020-07-20	0.0005157151	Africa
Africa|hCoV-19/South Africa/KRISP-K002190/2020|EPI ISL 515589|B.1.1.62|South Africa|2020-07-14	Africa|hCoV-19/South Africa/LR00113/2020|EPI ISL 514407|B.1.1.206|South Africa|2020-07-20	0.0004803367	Africa
Africa|hCoV-19/South Africa/KRISP-K002191/2020|EPI ISL 515590|B.1.5|South Africa|2020-07-06	Africa|hCoV-19/South Africa/LR00113/2020|EPI ISL 514407|B.1.1.206|South Africa|2020-07-20	0.0005179283	Africa
Africa|hCoV-19/South Africa/KRISP-K002194/2020|EPI ISL 515592|B.1.1.40|South Africa|2020-07-16	Africa|hCoV-19/South Africa/LR00113/2020|EPI ISL 514407|B.1.1.206|South Africa|2020-07-20	0.0006175721	Africa
Africa|hCoV-19/South Africa/KRISP-K002195/2020|EPI ISL 515593|C.1|South Africa|2020-07-10	Africa|hCoV-19/South Africa/LR00113/2020|EPI ISL 514407|B.1.1.206|South Africa|2020-07-20	0.0006520672	Africa
Africa|hCoV-19/South Africa/KRISP-K002196/2020|EPI ISL 515594|B.1.1.273|South Africa|2020-07-05	Africa|hCoV-19/South Africa/LR00113/2020|EPI ISL 514407|B.1.1.206|South Africa|2020-07-20	0.0005489434	Africa
Africa|hCoV-19/South Africa/KRISP-K002197/2020|EPI ISL 515595|B.1.1.206|South Africa|2020-07-13	Africa|hCoV-19/South Africa/LR00113/2020|EPI ISL 514407|B.1.1.206|South Africa|2020-07-20	0.0003938061	Africa
Africa|hCoV-19/South Africa/KRISP-K002198/2020|EPI ISL 515596|B.1.5|South Africa|2020-07-17	Africa|hCoV-19/South Africa/LR00113/2020|EPI ISL 514407|B.1.1.206|South Africa|2020-07-20	0.0006521590	Africa
Africa|hCoV-19/South Africa/KRISP-K002199/2020|EPI ISL 515597|B.1.140|South Africa|2020-07-14	Africa|hCoV-19/South Africa/LR00113/2020|EPI ISL 514407|B.1.1.206|South Africa|2020-07-20	0.0006520447	Africa
Africa|hCoV-19/South Africa/KRISP-K002200/2020|EPI ISL 515598|B.1.144|South Africa|2020-07-01	Africa|hCoV-19/South Africa/LR00113/2020|EPI ISL 514407|B.1.1.206|South Africa|2020-07-20	0.0003568954	Africa
Africa|hCoV-19/South Africa/KRISP-K002201/2020|EPI ISL 515599|B.1.106|South Africa|2020-07-01	Africa|hCoV-19/South Africa/LR00113/2020|EPI ISL 514407|B.1.1.206|South Africa|2020-07-20	0.0006900710	Africa
Africa|hCoV-19/South Africa/KRISP-K002202/2020|EPI ISL 515600|B.1.140|South Africa|2020-07-16	Africa|hCoV-19/South Africa/LR00113/2020|EPI ISL 514407|B.1.1.206|South Africa|2020-07-20	0.0006520447	Africa
Africa|hCoV-19/South Africa/KRISP-K002203/2020|EPI ISL 515601|B.1.140|South Africa|2020-07-09	Africa|hCoV-19/South Africa/LR00113/2020|EPI ISL 514407|B.1.1.206|South Africa|2020-07-20	0.0007207281	Africa
Africa|hCoV-19/South Africa/KRISP-K002204/2020|EPI ISL 515602|B.1.1.273|South Africa|2020-07-18	Africa|hCoV-19/South Africa/LR00113/2020|EPI ISL 514407|B.1.1.206|South Africa|2020-07-20	0.0005489434	Africa
Africa|hCoV-19/South Africa/KRISP-K002205/2020|EPI ISL 515603|B.1.106|South Africa|2020-07-16	Africa|hCoV-19/South Africa/LR00113/2020|EPI ISL 514407|B.1.1.206|South Africa|2020-07-20	0.0008237741	Africa
Africa|hCoV-19/South Africa/KRISP-K002206/2020|EPI ISL 515604|B.1.1.273|South Africa|2020-07-17	Africa|hCoV-19/South Africa/LR00113/2020|EPI ISL 514407|B.1.1.206|South Africa|2020-07-20	0.0005832785	Africa
Africa|hCoV-19/South Africa/KRISP-K002209/2020|EPI ISL 515606|B.1.140|South Africa|2020-07-24	Africa|hCoV-19/South Africa/LR00113/2020|EPI ISL 514407|B.1.1.206|South Africa|2020-07-20	0.0009269490	Africa
Africa|hCoV-19/South Africa/KRISP-K002210/2020|EPI ISL 515607|B.1.1.117|South Africa|2020-07-24	Africa|hCoV-19/South Africa/LR00113/2020|EPI ISL 514407|B.1.1.206|South Africa|2020-07-20	0.0005493315	Africa
Africa|hCoV-19/South Africa/KRISP-K002211/2020|EPI ISL 515608|B.1.140|South Africa|2020-07-08	Africa|hCoV-19/South Africa/LR00113/2020|EPI ISL 514407|B.1.1.206|South Africa|2020-07-20	0.0007245640	Africa
Africa|hCoV-19/South Africa/KRISP-K002213/2020|EPI ISL 515610|C.1|South Africa|2020-07-30	Africa|hCoV-19/South Africa/LR00113/2020|EPI ISL 514407|B.1.1.206|South Africa|2020-07-20	0.0006178111	Africa
Africa|hCoV-19/South Africa/KRISP-K002214/2020|EPI ISL 515611|B.1.1.117|South Africa|2020-07-30	Africa|hCoV-19/South Africa/LR00113/2020|EPI ISL 514407|B.1.1.206|South Africa|2020-07-20	0.0004485521	Africa
Africa|hCoV-19/South Africa/KRISP-K002215/2020|EPI ISL 515612|B.1.1.206|South Africa|2020-07-30	Africa|hCoV-19/South Africa/LR00113/2020|EPI ISL 514407|B.1.1.206|South Africa|2020-07-20	0.0004117004	Africa
Africa|hCoV-19/South Africa/KRISP-K002216/2020|EPI ISL 515613|B.1.1.206|South Africa|2020-07-18	Africa|hCoV-19/South Africa/LR00113/2020|EPI ISL 514407|B.1.1.206|South Africa|2020-07-20	0.0004120975	Africa
Africa|hCoV-19/South Africa/KRISP-K002217/2020|EPI ISL 515614|B.1.144|South Africa|2020-07-18	Africa|hCoV-19/South Africa/LR00113/2020|EPI ISL 514407|B.1.1.206|South Africa|2020-07-20	0.0003846058	Africa
Africa|hCoV-19/South Africa/KRISP-K002218/2020|EPI ISL 515615|B.1.1.206|South Africa|2020-07-17	Africa|hCoV-19/South Africa/LR00113/2020|EPI ISL 514407|B.1.1.206|South Africa|2020-07-20	0.0002408559	Africa
Africa|hCoV-19/South Africa/KRISP-K002219/2020|EPI ISL 515616|H.1|South Africa|2020-07-21	Africa|hCoV-19/South Africa/LR00113/2020|EPI ISL 514407|B.1.1.206|South Africa|2020-07-20	0.0005146644	Africa
Africa|hCoV-19/South Africa/KRISP-K002220/2020|EPI ISL 515617|B.1.144|South Africa|2020-07-13	Africa|hCoV-19/South Africa/LR00113/2020|EPI ISL 514407|B.1.1.206|South Africa|2020-07-20	0.0005259112	Africa
Africa|hCoV-19/South Africa/KRISP-K002221/2020|EPI ISL 515618|B.1.1.206|South Africa|2020-07-20	Africa|hCoV-19/South Africa/LR00113/2020|EPI ISL 514407|B.1.1.206|South Africa|2020-07-20	0.0003547308	Africa
Africa|hCoV-19/South Africa/KRISP-K002222/2020|EPI ISL 515619|B.1.106|South Africa|2020-07-21	Africa|hCoV-19/South Africa/LR00113/2020|EPI ISL 514407|B.1.1.206|South Africa|2020-07-20	0.0005146593	Africa
Africa|hCoV-19/South Africa/KRISP-K002223/2020|EPI ISL 515620|C.1|South Africa|2020-07-21	Africa|hCoV-19/South Africa/LR00113/2020|EPI ISL 514407|B.1.1.206|South Africa|2020-07-20	0.0006234660	Africa
Africa|hCoV-19/South Africa/KRISP-K002225/2020|EPI ISL 515621|B.1.1.206|South Africa|2020-07-21	Africa|hCoV-19/South Africa/LR00113/2020|EPI ISL 514407|B.1.1.206|South Africa|2020-07-20	0.0004954170	Africa
Africa|hCoV-19/South Africa/KRISP-K002226/2020|EPI ISL 515622|B.1.1.254|South Africa|2020-07-21	Africa|hCoV-19/South Africa/LR00113/2020|EPI ISL 514407|B.1.1.206|South Africa|2020-07-20	0.0004803144	Africa
Africa|hCoV-19/South Africa/KRISP-K002227/2020|EPI ISL 515623|B.1.237|South Africa|2020-07-21	Africa|hCoV-19/South Africa/LR00113/2020|EPI ISL 514407|B.1.1.206|South Africa|2020-07-20	0.0006863605	Africa
Africa|hCoV-19/South Africa/KRISP-K002228/2020|EPI ISL 515624|B.1.5|South Africa|2020-07-20	Africa|hCoV-19/South Africa/LR00113/2020|EPI ISL 514407|B.1.1.206|South Africa|2020-07-20	0.0004602116	Africa
Africa|hCoV-19/South Africa/KRISP-K002229/2020|EPI ISL 515625|B.1.1.206|South Africa|2020-07-21	Africa|hCoV-19/South Africa/LR00113/2020|EPI ISL 514407|B.1.1.206|South Africa|2020-07-20	0.0004831611	Africa
Africa|hCoV-19/South Africa/KRISP-K002230/2020|EPI ISL 515626|C.1|South Africa|2020-07-21	Africa|hCoV-19/South Africa/LR00113/2020|EPI ISL 514407|B.1.1.206|South Africa|2020-07-20	0.0006615165	Africa
Africa|hCoV-19/South Africa/KRISP-K002231/2020|EPI ISL 515627|B.1.1|South Africa|2020-07-18	Africa|hCoV-19/South Africa/LR00113/2020|EPI ISL 514407|B.1.1.206|South Africa|2020-07-20	0.0004459979	Africa
Africa|hCoV-19/South Africa/KRISP-K002234/2020|EPI ISL 515628|C.1|South Africa|2020-07-21	Africa|hCoV-19/South Africa/LR00113/2020|EPI ISL 514407|B.1.1.206|South Africa|2020-07-20	0.0006519397	Africa
Africa|hCoV-19/South Africa/KRISP-K002237/2020|EPI ISL 515629|C.1|South Africa|2020-07-20	Africa|hCoV-19/South Africa/LR00113/2020|EPI ISL 514407|B.1.1.206|South Africa|2020-07-20	0.0006246797	Africa
Africa|hCoV-19/South Africa/KRISP-K002238/2020|EPI ISL 515630|B.1.1|South Africa|2020-07-20	Africa|hCoV-19/South Africa/LR00113/2020|EPI ISL 514407|B.1.1.206|South Africa|2020-07-20	0.0003528449	Africa
Africa|hCoV-19/South Africa/KRISP-K002239/2020|EPI ISL 515631|B.1.1.206|South Africa|2020-07-20	Africa|hCoV-19/South Africa/LR00113/2020|EPI ISL 514407|B.1.1.206|South Africa|2020-07-20	0.0004116837	Africa
Africa|hCoV-19/South Africa/KRISP-K002242/2020|EPI ISL 515633|B.1.5|South Africa|2020-07-21	Africa|hCoV-19/South Africa/LR00113/2020|EPI ISL 514407|B.1.1.206|South Africa|2020-07-20	0.0006877457	Africa
Africa|hCoV-19/South Africa/KRISP-K002243/2020|EPI ISL 515634|B.1.1.34|South Africa|2020-07-21	Africa|hCoV-19/South Africa/LR00113/2020|EPI ISL 514407|B.1.1.206|South Africa|2020-07-20	0.0006175994	Africa
Africa|hCoV-19/South Africa/KRISP-K002244/2020|EPI ISL 515635|B.1.106|South Africa|2020-07-20	Africa|hCoV-19/South Africa/LR00113/2020|EPI ISL 514407|B.1.1.206|South Africa|2020-07-20	0.0006192224	Africa
Africa|hCoV-19/South Africa/KRISP-K002249/2020|EPI ISL 515636|B.1.1|South Africa|2020-07-21	Africa|hCoV-19/South Africa/LR00113/2020|EPI ISL 514407|B.1.1.206|South Africa|2020-07-20	0.0005539599	Africa
Africa|hCoV-19/South Africa/KRISP-K002251/2020|EPI ISL 515638|B.1.1|South Africa|2020-07-21	Africa|hCoV-19/South Africa/LR00113/2020|EPI ISL 514407|B.1.1.206|South Africa|2020-07-20	0.0004462032	Africa
Africa|hCoV-19/South Africa/KRISP-K002253/2020|EPI ISL 515639|B.1.1.117|South Africa|2020-07-21	Africa|hCoV-19/South Africa/LR00113/2020|EPI ISL 514407|B.1.1.206|South Africa|2020-07-20	0.0005146343	Africa
Africa|hCoV-19/South Africa/KRISP-K002255/2020|EPI ISL 515640|B.1.1|South Africa|2020-07-21	Africa|hCoV-19/South Africa/LR00113/2020|EPI ISL 514407|B.1.1.206|South Africa|2020-07-20	0.0004811307	Africa
Africa|hCoV-19/South Africa/KRISP-K002256/2020|EPI ISL 515641|B.1.1.56|South Africa|2020-07-21	Africa|hCoV-19/South Africa/LR00113/2020|EPI ISL 514407|B.1.1.206|South Africa|2020-07-20	0.0006176542	Africa
Africa|hCoV-19/South Africa/KRISP-K002257/2020|EPI ISL 515642|B.1.1.206|South Africa|2020-07-19	Africa|hCoV-19/South Africa/LR00113/2020|EPI ISL 514407|B.1.1.206|South Africa|2020-07-20	0.0004803368	Africa
Africa|hCoV-19/South Africa/KRISP-K002258/2020|EPI ISL 515643|B.1.1.206|South Africa|2020-07-18	Africa|hCoV-19/South Africa/LR00113/2020|EPI ISL 514407|B.1.1.206|South Africa|2020-07-20	0.0003087286	Africa
Africa|hCoV-19/South Africa/KRISP-K002259/2020|EPI ISL 515644|C.1|South Africa|2020-07-18	Africa|hCoV-19/South Africa/LR00113/2020|EPI ISL 514407|B.1.1.206|South Africa|2020-07-20	0.0006176143	Africa
Africa|hCoV-19/South Africa/KRISP-K002260/2020|EPI ISL 515645|B.1.5|South Africa|2020-07-16	Africa|hCoV-19/South Africa/LR00113/2020|EPI ISL 514407|B.1.1.206|South Africa|2020-07-20	0.0006520314	Africa
Africa|hCoV-19/South Africa/KRISP-K002263/2020|EPI ISL 515646|B.1.1.206|South Africa|2020-07-19	Africa|hCoV-19/South Africa/LR00113/2020|EPI ISL 514407|B.1.1.206|South Africa|2020-07-20	0.0004812282	Africa
Africa|hCoV-19/South Africa/KRISP-K002264/2020|EPI ISL 515647|B.1.1.206|South Africa|2020-07-19	Africa|hCoV-19/South Africa/LR00113/2020|EPI ISL 514407|B.1.1.206|South Africa|2020-07-20	0.0003773673	Africa
Africa|hCoV-19/South Africa/KRISP-K002265/2020|EPI ISL 515648|B.1.1.62|South Africa|2020-07-20	Africa|hCoV-19/South Africa/LR00113/2020|EPI ISL 514407|B.1.1.206|South Africa|2020-07-20	0.0005221573	Africa
Africa|hCoV-19/South Africa/KRISP-K002266/2020|EPI ISL 515649|H.1|South Africa|2020-07-20	Africa|hCoV-19/South Africa/LR00113/2020|EPI ISL 514407|B.1.1.206|South Africa|2020-07-20	0.0005494451	Africa
Africa|hCoV-19/South Africa/KRISP-K002268/2020|EPI ISL 515650|C.1|South Africa|2020-07-20	Africa|hCoV-19/South Africa/LR00113/2020|EPI ISL 514407|B.1.1.206|South Africa|2020-07-20	0.0006176144	Africa
Africa|hCoV-19/South Africa/KRISP-K002269/2020|EPI ISL 515651|B.1.1.1|South Africa|2020-07-21	Africa|hCoV-19/South Africa/LR00113/2020|EPI ISL 514407|B.1.1.206|South Africa|2020-07-20	0.0005489678	Africa
Africa|hCoV-19/South Africa/KRISP-K002270/2020|EPI ISL 515652|B.1.1.206|South Africa|2020-07-20	Africa|hCoV-19/South Africa/LR00113/2020|EPI ISL 514407|B.1.1.206|South Africa|2020-07-20	0.0003783498	Africa
Africa|hCoV-19/South Africa/KRISP-K002271/2020|EPI ISL 515653|B.1.1.206|South Africa|2020-07-19	Africa|hCoV-19/South Africa/LR00113/2020|EPI ISL 514407|B.1.1.206|South Africa|2020-07-20	0.0003087286	Africa
Africa|hCoV-19/South Africa/KRISP-K002273/2020|EPI ISL 515654|C.1|South Africa|2020-07-21	Africa|hCoV-19/South Africa/LR00113/2020|EPI ISL 514407|B.1.1.206|South Africa|2020-07-20	0.0006862664	Africa
Africa|hCoV-19/South Africa/KRISP-K002274/2020|EPI ISL 515655|B.1.1.206|South Africa|2020-07-21	Africa|hCoV-19/South Africa/LR00113/2020|EPI ISL 514407|B.1.1.206|South Africa|2020-07-20	0.0004116736	Africa
Africa|hCoV-19/South Africa/KRISP-K002278/2020|EPI ISL 515658|B.1.1.206|South Africa|2020-07-21	Africa|hCoV-19/South Africa/LR00113/2020|EPI ISL 514407|B.1.1.206|South Africa|2020-07-20	0.0004803484	Africa
Africa|hCoV-19/South Africa/KRISP-K002279/2020|EPI ISL 515659|B.1.1.206|South Africa|2020-07-21	Africa|hCoV-19/South Africa/LR00113/2020|EPI ISL 514407|B.1.1.206|South Africa|2020-07-20	0.0004803484	Africa
Africa|hCoV-19/South Africa/KRISP-K002280/2020|EPI ISL 515660|C.1|South Africa|2020-07-21	Africa|hCoV-19/South Africa/LR00113/2020|EPI ISL 514407|B.1.1.206|South Africa|2020-07-20	0.0006519843	Africa
Africa|hCoV-19/South Africa/KRISP-K002281/2020|EPI ISL 515661|B.1.1.1|South Africa|2020-07-21	Africa|hCoV-19/South Africa/LR00113/2020|EPI ISL 514407|B.1.1.206|South Africa|2020-07-20	0.0004803057	Africa
Africa|hCoV-19/South Africa/KRISP-K002282/2020|EPI ISL 515662|C.2|South Africa|2020-07-21	Africa|hCoV-19/South Africa/LR00113/2020|EPI ISL 514407|B.1.1.206|South Africa|2020-07-20	0.0007205946	Africa
Africa|hCoV-19/South Africa/KRISP-K002283/2020|EPI ISL 515663|B.1.1.206|South Africa|2020-07-12	Africa|hCoV-19/South Africa/LR00113/2020|EPI ISL 514407|B.1.1.206|South Africa|2020-07-20	0.0003816930	Africa
Africa|hCoV-19/South Africa/KRISP-K002284/2020|EPI ISL 515664|B.1.1.206|South Africa|2020-07-21	Africa|hCoV-19/South Africa/LR00113/2020|EPI ISL 514407|B.1.1.206|South Africa|2020-07-20	0.0005699546	Africa
Africa|hCoV-19/South Africa/KRISP-K002287/2020|EPI ISL 515665|B.1.1.206|South Africa|2020-07-19	Africa|hCoV-19/South Africa/LR00113/2020|EPI ISL 514407|B.1.1.206|South Africa|2020-07-20	0.0004116915	Africa
Africa|hCoV-19/South Africa/KRISP-K002288/2020|EPI ISL 515666|B.1.1.206|South Africa|2020-07-21	Africa|hCoV-19/South Africa/LR00113/2020|EPI ISL 514407|B.1.1.206|South Africa|2020-07-20	0.0004802941	Africa
Africa|hCoV-19/South Africa/KRISP-K002289/2020|EPI ISL 515667|B.1.1.34|South Africa|2020-07-20	Africa|hCoV-19/South Africa/LR00113/2020|EPI ISL 514407|B.1.1.206|South Africa|2020-07-20	0.0005190913	Africa
Africa|hCoV-19/South Africa/KRISP-K002290/2020|EPI ISL 515668|B.1.1.206|South Africa|2020-07-23	Africa|hCoV-19/South Africa/LR00113/2020|EPI ISL 514407|B.1.1.206|South Africa|2020-07-20	0.0003773674	Africa
Africa|hCoV-19/South Africa/KRISP-K002291/2020|EPI ISL 515669|C.1|South Africa|2020-07-22	Africa|hCoV-19/South Africa/LR00113/2020|EPI ISL 514407|B.1.1.206|South Africa|2020-07-20	0.0008242349	Africa
Africa|hCoV-19/South Africa/KRISP-K002292/2020|EPI ISL 515670|B.1.1.206|South Africa|2020-07-22	Africa|hCoV-19/South Africa/LR00113/2020|EPI ISL 514407|B.1.1.206|South Africa|2020-07-20	0.0003482429	Africa
Africa|hCoV-19/South Africa/KRISP-K002293/2020|EPI ISL 515671|C.1|South Africa|2020-07-23	Africa|hCoV-19/South Africa/LR00113/2020|EPI ISL 514407|B.1.1.206|South Africa|2020-07-20	0.0007549241	Africa
Africa|hCoV-19/South Africa/KRISP-K002295/2020|EPI ISL 515672|B.1.1.206|South Africa|2020-07-23	Africa|hCoV-19/South Africa/LR00113/2020|EPI ISL 514407|B.1.1.206|South Africa|2020-07-20	0.0003773597	Africa
Africa|hCoV-19/South Africa/KRISP-K002296/2020|EPI ISL 515673|B.1.1.206|South Africa|2020-07-21	Africa|hCoV-19/South Africa/LR00113/2020|EPI ISL 514407|B.1.1.206|South Africa|2020-07-20	0.0004316033	Africa
Africa|hCoV-19/South Africa/KRISP-K002297/2020|EPI ISL 515674|C.6|South Africa|2020-07-20	Africa|hCoV-19/South Africa/LR00113/2020|EPI ISL 514407|B.1.1.206|South Africa|2020-07-20	0.0007553667	Africa
Africa|hCoV-19/South Africa/KRISP-K002298/2020|EPI ISL 515675|B.1.1.206|South Africa|2020-07-23	Africa|hCoV-19/South Africa/LR00113/2020|EPI ISL 514407|B.1.1.206|South Africa|2020-07-20	0.0003091527	Africa
Africa|hCoV-19/South Africa/KRISP-K002299/2020|EPI ISL 515676|H.1|South Africa|2020-07-22	Africa|hCoV-19/South Africa/LR00113/2020|EPI ISL 514407|B.1.1.206|South Africa|2020-07-20	0.0005146695	Africa
Africa|hCoV-19/South Africa/KRISP-K002300/2020|EPI ISL 515677|C.1|South Africa|2020-07-21	Africa|hCoV-19/South Africa/LR00113/2020|EPI ISL 514407|B.1.1.206|South Africa|2020-07-20	0.0008312189	Africa
Africa|hCoV-19/South Africa/KRISP-K002301/2020|EPI ISL 515678|B.1.1.206|South Africa|2020-07-22	Africa|hCoV-19/South Africa/LR00113/2020|EPI ISL 514407|B.1.1.206|South Africa|2020-07-20	0.0004116735	Africa
Africa|hCoV-19/South Africa/KRISP-K002303/2020|EPI ISL 515680|C.1|South Africa|2020-07-23	Africa|hCoV-19/South Africa/LR00113/2020|EPI ISL 514407|B.1.1.206|South Africa|2020-07-20	0.0007549760	Africa
Africa|hCoV-19/South Africa/KRISP-K002304/2020|EPI ISL 515681|C.1|South Africa|2020-07-23	Africa|hCoV-19/South Africa/LR00113/2020|EPI ISL 514407|B.1.1.206|South Africa|2020-07-20	0.0007549242	Africa
Africa|hCoV-19/South Africa/KRISP-K002306/2020|EPI ISL 515682|B.1.1.206|South Africa|2020-07-21	Africa|hCoV-19/South Africa/LR00113/2020|EPI ISL 514407|B.1.1.206|South Africa|2020-07-20	0.0005833044	Africa
Africa|hCoV-19/South Africa/KRISP-K002307/2020|EPI ISL 515683|B.1.1.206|South Africa|2020-07-23	Africa|hCoV-19/South Africa/LR00113/2020|EPI ISL 514407|B.1.1.206|South Africa|2020-07-20	0.0004459889	Africa
Africa|hCoV-19/South Africa/KRISP-K002308/2020|EPI ISL 515684|B.1.1.206|South Africa|2020-07-22	Africa|hCoV-19/South Africa/LR00113/2020|EPI ISL 514407|B.1.1.206|South Africa|2020-07-20	0.0003773764	Africa
Africa|hCoV-19/South Africa/KRISP-K002309/2020|EPI ISL 515685|B.1.1|South Africa|2020-07-23	Africa|hCoV-19/South Africa/LR00113/2020|EPI ISL 514407|B.1.1.206|South Africa|2020-07-20	0.0004124033	Africa
Africa|hCoV-19/South Africa/KRISP-K002310/2020|EPI ISL 515686|B.1.1.206|South Africa|2020-07-23	Africa|hCoV-19/South Africa/LR00113/2020|EPI ISL 514407|B.1.1.206|South Africa|2020-07-20	0.0005158855	Africa
Africa|hCoV-19/South Africa/KRISP-K002311/2020|EPI ISL 515687|C.9|South Africa|2020-07-22	Africa|hCoV-19/South Africa/LR00113/2020|EPI ISL 514407|B.1.1.206|South Africa|2020-07-20	0.0007206587	Africa
Africa|hCoV-19/South Africa/KRISP-K002312/2020|EPI ISL 515688|B.1.1.206|South Africa|2020-07-22	Africa|hCoV-19/South Africa/LR00113/2020|EPI ISL 514407|B.1.1.206|South Africa|2020-07-20	0.0004116835	Africa
Africa|hCoV-19/South Africa/KRISP-K002313/2020|EPI ISL 515689|B.1.140|South Africa|2020-07-22	Africa|hCoV-19/South Africa/LR00113/2020|EPI ISL 514407|B.1.1.206|South Africa|2020-07-20	0.0008237571	Africa
Africa|hCoV-19/South Africa/KRISP-K002314/2020|EPI ISL 515690|B.1.5|South Africa|2020-07-22	Africa|hCoV-19/South Africa/LR00113/2020|EPI ISL 514407|B.1.1.206|South Africa|2020-07-20	0.0006561287	Africa
Africa|hCoV-19/South Africa/KRISP-K002315/2020|EPI ISL 515691|B.1.5|South Africa|2020-07-22	Africa|hCoV-19/South Africa/LR00113/2020|EPI ISL 514407|B.1.1.206|South Africa|2020-07-20	0.0007207281	Africa
Africa|hCoV-19/South Africa/KRISP-K002316/2020|EPI ISL 515692|B.1.1.206|South Africa|2020-07-22	Africa|hCoV-19/South Africa/LR00113/2020|EPI ISL 514407|B.1.1.206|South Africa|2020-07-20	0.0004122901	Africa
Africa|hCoV-19/South Africa/KRISP-K002318/2020|EPI ISL 515694|B.1.1.206|South Africa|2020-07-22	Africa|hCoV-19/South Africa/LR00113/2020|EPI ISL 514407|B.1.1.206|South Africa|2020-07-20	0.0004803368	Africa
Africa|hCoV-19/South Africa/KRISP-K002319/2020|EPI ISL 515695|H.1|South Africa|2020-07-22	Africa|hCoV-19/South Africa/LR00113/2020|EPI ISL 514407|B.1.1.206|South Africa|2020-07-20	0.0004199311	Africa
Africa|hCoV-19/South Africa/KRISP-K002320/2020|EPI ISL 515696|B.1.5|South Africa|2020-07-22	Africa|hCoV-19/South Africa/LR00113/2020|EPI ISL 514407|B.1.1.206|South Africa|2020-07-20	0.0006520313	Africa
Africa|hCoV-19/South Africa/KRISP-K002321/2020|EPI ISL 515697|B.1.1.273|South Africa|2020-07-22	Africa|hCoV-19/South Africa/LR00113/2020|EPI ISL 514407|B.1.1.206|South Africa|2020-07-20	0.0006519553	Africa
Africa|hCoV-19/South Africa/KRISP-K002322/2020|EPI ISL 515698|B.1.5|South Africa|2020-07-22	Africa|hCoV-19/South Africa/LR00113/2020|EPI ISL 514407|B.1.1.206|South Africa|2020-07-20	0.0004803386	Africa
Africa|hCoV-19/South Africa/KRISP-K002323/2020|EPI ISL 515699|B.1.1.206|South Africa|2020-07-23	Africa|hCoV-19/South Africa/LR00113/2020|EPI ISL 514407|B.1.1.206|South Africa|2020-07-20	0.0003773687	Africa
Africa|hCoV-19/South Africa/KRISP-K002325/2020|EPI ISL 515701|B.1.1.206|South Africa|2020-07-22	Africa|hCoV-19/South Africa/LR00113/2020|EPI ISL 514407|B.1.1.206|South Africa|2020-07-20	0.0005834201	Africa
Africa|hCoV-19/South Africa/KRISP-K002326/2020|EPI ISL 515702|B.1.1.206|South Africa|2020-07-22	Africa|hCoV-19/South Africa/LR00113/2020|EPI ISL 514407|B.1.1.206|South Africa|2020-07-20	0.0006177643	Africa
Africa|hCoV-19/South Africa/KRISP-K002327/2020|EPI ISL 515703|B.1.1.206|South Africa|2020-07-14	Africa|hCoV-19/South Africa/LR00113/2020|EPI ISL 514407|B.1.1.206|South Africa|2020-07-20	0.0004116919	Africa
Africa|hCoV-19/South Africa/KRISP-K002329/2020|EPI ISL 515705|B.1.1.10|South Africa|2020-07-22	Africa|hCoV-19/South Africa/LR00113/2020|EPI ISL 514407|B.1.1.206|South Africa|2020-07-20	0.0004459980	Africa
Africa|hCoV-19/South Africa/KRISP-K002331/2020|EPI ISL 515706|H.1|South Africa|2020-07-22	Africa|hCoV-19/South Africa/LR00113/2020|EPI ISL 514407|B.1.1.206|South Africa|2020-07-20	0.0004803270	Africa
Africa|hCoV-19/South Africa/KRISP-K002332/2020|EPI ISL 515707|B.1.1.206|South Africa|2020-07-23	Africa|hCoV-19/South Africa/LR00113/2020|EPI ISL 514407|B.1.1.206|South Africa|2020-07-20	0.0004116820	Africa
Africa|hCoV-19/South Africa/KRISP-K002333/2020|EPI ISL 515708|B.1.1.206|South Africa|2020-07-22	Africa|hCoV-19/South Africa/LR00113/2020|EPI ISL 514407|B.1.1.206|South Africa|2020-07-20	0.0005490767	Africa
Africa|hCoV-19/South Africa/KRISP-K002335/2020|EPI ISL 515709|B.1.1|South Africa|2020-07-23	Africa|hCoV-19/South Africa/LR00113/2020|EPI ISL 514407|B.1.1.206|South Africa|2020-07-20	0.0004116819	Africa
Africa|hCoV-19/South Africa/KRISP-K002336/2020|EPI ISL 515710|C.1|South Africa|2020-07-23	Africa|hCoV-19/South Africa/LR00113/2020|EPI ISL 514407|B.1.1.206|South Africa|2020-07-20	0.0007206440	Africa
Africa|hCoV-19/South Africa/KRISP-K002337/2020|EPI ISL 515711|B.1.1.99|South Africa|2020-07-22	Africa|hCoV-19/South Africa/LR00113/2020|EPI ISL 514407|B.1.1.206|South Africa|2020-07-20	0.0004459889	Africa
Africa|hCoV-19/South Africa/KRISP-K002341/2020|EPI ISL 515714|B.1|South Africa|2020-07-22	Africa|hCoV-19/South Africa/LR00113/2020|EPI ISL 514407|B.1.1.206|South Africa|2020-07-20	0.0005489810	Africa
Africa|hCoV-19/South Africa/KRISP-K002343/2020|EPI ISL 515716|B.1.1.206|South Africa|2020-07-23	Africa|hCoV-19/South Africa/LR00113/2020|EPI ISL 514407|B.1.1.206|South Africa|2020-07-20	0.0004460087	Africa
Africa|hCoV-19/South Africa/KRISP-K002345/2020|EPI ISL 515717|B.1.1.206|South Africa|2020-07-21	Africa|hCoV-19/South Africa/LR00113/2020|EPI ISL 514407|B.1.1.206|South Africa|2020-07-20	0.0004915452	Africa
Africa|hCoV-19/South Africa/KRISP-K002346/2020|EPI ISL 515718|B.1.1.273|South Africa|2020-07-23	Africa|hCoV-19/South Africa/LR00113/2020|EPI ISL 514407|B.1.1.206|South Africa|2020-07-20	0.0006203050	Africa
Africa|hCoV-19/South Africa/KRISP-K002347/2020|EPI ISL 515719|B.1.1.206|South Africa|2020-07-23	Africa|hCoV-19/South Africa/LR00113/2020|EPI ISL 514407|B.1.1.206|South Africa|2020-07-20	0.0004460196	Africa
Africa|hCoV-19/South Africa/KRISP-K002348/2020|EPI ISL 515720|B.1.1|South Africa|2020-07-22	Africa|hCoV-19/South Africa/LR00113/2020|EPI ISL 514407|B.1.1.206|South Africa|2020-07-20	0.0005832903	Africa
Africa|hCoV-19/South Africa/KRISP-K002349/2020|EPI ISL 515721|B.1.1.206|South Africa|2020-07-10	Africa|hCoV-19/South Africa/LR00113/2020|EPI ISL 514407|B.1.1.206|South Africa|2020-07-20	0.0004460394	Africa
Africa|hCoV-19/South Africa/KRISP-K002350/2020|EPI ISL 515722|B.1.1.34|South Africa|2020-07-21	Africa|hCoV-19/South Africa/LR00113/2020|EPI ISL 514407|B.1.1.206|South Africa|2020-07-20	0.0006519976	Africa
Africa|hCoV-19/South Africa/KRISP-K002352/2020|EPI ISL 515724|C.9|South Africa|2020-07-21	Africa|hCoV-19/South Africa/LR00113/2020|EPI ISL 514407|B.1.1.206|South Africa|2020-07-20	0.0007549760	Africa
Africa|hCoV-19/South Africa/KRISP-K002353/2020|EPI ISL 515725|C.1|South Africa|2020-07-22	Africa|hCoV-19/South Africa/LR00113/2020|EPI ISL 514407|B.1.1.206|South Africa|2020-07-20	0.0007211067	Africa
Africa|hCoV-19/South Africa/KRISP-K002354/2020|EPI ISL 515726|B.1.1.206|South Africa|2020-07-21	Africa|hCoV-19/South Africa/LR00113/2020|EPI ISL 514407|B.1.1.206|South Africa|2020-07-20	0.0003506110	Africa
Africa|hCoV-19/South Africa/KRISP-K002357/2020|EPI ISL 515728|B.1.1.273|South Africa|2020-07-21	Africa|hCoV-19/South Africa/LR00113/2020|EPI ISL 514407|B.1.1.206|South Africa|2020-07-20	0.0006519262	Africa
Africa|hCoV-19/South Africa/KRISP-K002358/2020|EPI ISL 515729|B.1.1.206|South Africa|2020-07-21	Africa|hCoV-19/South Africa/LR00113/2020|EPI ISL 514407|B.1.1.206|South Africa|2020-07-20	0.0004459782	Africa
Africa|hCoV-19/South Africa/KRISP-K002359/2020|EPI ISL 515730|B.1.1.206|South Africa|2020-07-22	Africa|hCoV-19/South Africa/LR00113/2020|EPI ISL 514407|B.1.1.206|South Africa|2020-07-20	0.0004803484	Africa
Africa|hCoV-19/South Africa/KRISP-K002363/2020|EPI ISL 515731|B.1.1|South Africa|2020-07-21	Africa|hCoV-19/South Africa/LR00113/2020|EPI ISL 514407|B.1.1.206|South Africa|2020-07-20	0.0004459782	Africa
Africa|hCoV-19/South Africa/KRISP-K002364/2020|EPI ISL 515732|B.1.1.206|South Africa|2020-07-14	Africa|hCoV-19/South Africa/LR00113/2020|EPI ISL 514407|B.1.1.206|South Africa|2020-07-20	0.0004459889	Africa
Africa|hCoV-19/South Africa/KRISP-K002365/2020|EPI ISL 515733|B.1.1.273|South Africa|2020-07-22	Africa|hCoV-19/South Africa/LR00113/2020|EPI ISL 514407|B.1.1.206|South Africa|2020-07-20	0.0006519553	Africa
Africa|hCoV-19/South Africa/KRISP-K002366/2020|EPI ISL 515734|B.1.1.206|South Africa|2020-07-21	Africa|hCoV-19/South Africa/LR00113/2020|EPI ISL 514407|B.1.1.206|South Africa|2020-07-20	0.0003773674	Africa
Africa|hCoV-19/South Africa/KRISP-K002367/2020|EPI ISL 515735|C.1|South Africa|2020-07-22	Africa|hCoV-19/South Africa/LR00113/2020|EPI ISL 514407|B.1.1.206|South Africa|2020-07-20	0.0007303235	Africa
Africa|hCoV-19/South Africa/KRISP-K002368/2020|EPI ISL 515736|B.1.1.206|South Africa|2020-07-22	Africa|hCoV-19/South Africa/LR00113/2020|EPI ISL 514407|B.1.1.206|South Africa|2020-07-20	0.0003430472	Africa
Africa|hCoV-19/South Africa/KRISP-K002369/2020|EPI ISL 515737|C.1|South Africa|2020-07-22	Africa|hCoV-19/South Africa/LR00113/2020|EPI ISL 514407|B.1.1.206|South Africa|2020-07-20	0.0006519976	Africa
Africa|hCoV-19/South Africa/KRISP-K002370/2020|EPI ISL 515738|B.1.1.62|South Africa|2020-07-22	Africa|hCoV-19/South Africa/LR00113/2020|EPI ISL 514407|B.1.1.206|South Africa|2020-07-20	0.0005872997	Africa
Africa|hCoV-19/South Africa/KRISP-K002371/2020|EPI ISL 515739|C.1|South Africa|2020-07-22	Africa|hCoV-19/South Africa/LR00113/2020|EPI ISL 514407|B.1.1.206|South Africa|2020-07-20	0.0006863136	Africa
Africa|hCoV-19/South Africa/KRISP-K002372/2020|EPI ISL 515740|H.1|South Africa|2020-07-20	Africa|hCoV-19/South Africa/LR00113/2020|EPI ISL 514407|B.1.1.206|South Africa|2020-07-20	0.0005146591	Africa
Africa|hCoV-19/South Africa/KRISP-K002375/2020|EPI ISL 515741|B.1.1|South Africa|2020-07-21	Africa|hCoV-19/South Africa/LR00113/2020|EPI ISL 514407|B.1.1.206|South Africa|2020-07-20	0.0003780378	Africa
Africa|hCoV-19/South Africa/KRISP-K002376/2020|EPI ISL 515742|B.1.1|South Africa|2020-07-22	Africa|hCoV-19/South Africa/LR00113/2020|EPI ISL 514407|B.1.1.206|South Africa|2020-07-20	0.0004155359	Africa
Africa|hCoV-19/South Africa/KRISP-K002377/2020|EPI ISL 515743|B.1.1.206|South Africa|2020-07-22	Africa|hCoV-19/South Africa/LR00113/2020|EPI ISL 514407|B.1.1.206|South Africa|2020-07-20	0.0005490033	Africa
Africa|hCoV-19/South Africa/KRISP-K002378/2020|EPI ISL 515744|B.1|South Africa|2020-07-20	Africa|hCoV-19/South Africa/LR00113/2020|EPI ISL 514407|B.1.1.206|South Africa|2020-07-20	0.0007207428	Africa
Africa|hCoV-19/South Africa/KRISP-K002379/2020|EPI ISL 515745|C.1|South Africa|2020-07-22	Africa|hCoV-19/South Africa/LR00113/2020|EPI ISL 514407|B.1.1.206|South Africa|2020-07-20	0.0005859033	Africa
Africa|hCoV-19/South Africa/KRISP-K002380/2020|EPI ISL 515746|B.1.1|South Africa|2020-07-22	Africa|hCoV-19/South Africa/LR00113/2020|EPI ISL 514407|B.1.1.206|South Africa|2020-07-20	0.0004150948	Africa
Africa|hCoV-19/South Africa/KRISP-K002381/2020|EPI ISL 515747|B.1.1|South Africa|2020-07-17	Africa|hCoV-19/South Africa/LR00113/2020|EPI ISL 514407|B.1.1.206|South Africa|2020-07-20	0.0005501813	Africa
Africa|hCoV-19/South Africa/KRISP-K002382/2020|EPI ISL 515748|B.1.1.206|South Africa|2020-07-22	Africa|hCoV-19/South Africa/LR00113/2020|EPI ISL 514407|B.1.1.206|South Africa|2020-07-20	0.0004460087	Africa
Africa|hCoV-19/South Africa/KRISP-K002383/2020|EPI ISL 515749|B.1.1.206|South Africa|2020-07-20	Africa|hCoV-19/South Africa/LR00113/2020|EPI ISL 514407|B.1.1.206|South Africa|2020-07-20	0.0004116919	Africa
Africa|hCoV-19/South Africa/KRISP-K002384/2020|EPI ISL 515750|B.1.1.273|South Africa|2020-07-22	Africa|hCoV-19/South Africa/LR00113/2020|EPI ISL 514407|B.1.1.206|South Africa|2020-07-20	0.0005188829	Africa
Africa|hCoV-19/South Africa/KRISP-K002385/2020|EPI ISL 515751|B.1.1.206|South Africa|2020-07-22	Africa|hCoV-19/South Africa/LR00113/2020|EPI ISL 514407|B.1.1.206|South Africa|2020-07-20	0.0003430389	Africa
Africa|hCoV-19/South Africa/KRISP-K002386/2020|EPI ISL 515752|B.1.1.206|South Africa|2020-07-21	Africa|hCoV-19/South Africa/LR00113/2020|EPI ISL 514407|B.1.1.206|South Africa|2020-07-20	0.0004459782	Africa
Africa|hCoV-19/South Africa/KRISP-K002387/2020|EPI ISL 515753|B.1.1.64|South Africa|2020-07-22	Africa|hCoV-19/South Africa/LR00113/2020|EPI ISL 514407|B.1.1.206|South Africa|2020-07-20	0.0004802941	Africa
Africa|hCoV-19/South Africa/KRISP-K002388/2020|EPI ISL 515754|B.1.1.206|South Africa|2020-07-22	Africa|hCoV-19/South Africa/LR00113/2020|EPI ISL 514407|B.1.1.206|South Africa|2020-07-20	0.0004459980	Africa
Africa|hCoV-19/South Africa/KRISP-K002390/2020|EPI ISL 515755|B.1|South Africa|2020-07-25	Africa|hCoV-19/South Africa/LR00113/2020|EPI ISL 514407|B.1.1.206|South Africa|2020-07-20	0.0004858216	Africa
Africa|hCoV-19/South Africa/KRISP-K002391/2020|EPI ISL 515756|B.1.1.57|South Africa|2020-07-21	Africa|hCoV-19/South Africa/LR00113/2020|EPI ISL 514407|B.1.1.206|South Africa|2020-07-20	0.0005535962	Africa
Africa|hCoV-19/South Africa/KRISP-K002392/2020|EPI ISL 515757|B.1.1|South Africa|2020-07-27	Africa|hCoV-19/South Africa/LR00113/2020|EPI ISL 514407|B.1.1.206|South Africa|2020-07-20	0.0005489679	Africa
Africa|hCoV-19/South Africa/KRISP-K002393/2020|EPI ISL 515758|B.1.1|South Africa|2020-07-28	Africa|hCoV-19/South Africa/LR00113/2020|EPI ISL 514407|B.1.1.206|South Africa|2020-07-20	0.0003773506	Africa
Africa|hCoV-19/South Africa/KRISP-K002394/2020|EPI ISL 515759|C.1|South Africa|2020-07-28	Africa|hCoV-19/South Africa/LR00113/2020|EPI ISL 514407|B.1.1.206|South Africa|2020-07-20	0.0007921957	Africa
Africa|hCoV-19/South Africa/KRISP-K002395/2020|EPI ISL 515760|B.1.1.273|South Africa|2020-07-28	Africa|hCoV-19/South Africa/LR00113/2020|EPI ISL 514407|B.1.1.206|South Africa|2020-07-20	0.0007549424	Africa
Africa|hCoV-19/South Africa/KRISP-K002396/2020|EPI ISL 515761|H.1|South Africa|2020-07-30	Africa|hCoV-19/South Africa/LR00113/2020|EPI ISL 514407|B.1.1.206|South Africa|2020-07-20	0.0003573511	Africa
Africa|hCoV-19/South Africa/KRISP-K002398/2020|EPI ISL 515762|B.1.1.117|South Africa|2020-07-27	Africa|hCoV-19/South Africa/LR00113/2020|EPI ISL 514407|B.1.1.206|South Africa|2020-07-20	0.0005146351	Africa
Africa|hCoV-19/South Africa/KRISP-K002399/2020|EPI ISL 515763|B.1.1.62|South Africa|2020-07-30	Africa|hCoV-19/South Africa/LR00113/2020|EPI ISL 514407|B.1.1.206|South Africa|2020-07-20	0.0005833163	Africa
Africa|hCoV-19/South Africa/KRISP-K002400/2020|EPI ISL 515764|B.1.1.206|South Africa|2020-07-30	Africa|hCoV-19/South Africa/LR00113/2020|EPI ISL 514407|B.1.1.206|South Africa|2020-07-20	0.0004459782	Africa
Africa|hCoV-19/South Africa/KRISP-K002403/2020|EPI ISL 515767|B.1.1.117|South Africa|2020-07-24	Africa|hCoV-19/South Africa/LR00113/2020|EPI ISL 514407|B.1.1.206|South Africa|2020-07-20	0.0005146343	Africa
Africa|hCoV-19/South Africa/KRISP-K002404/2020|EPI ISL 515768|C.1|South Africa|2020-07-27	Africa|hCoV-19/South Africa/LR00113/2020|EPI ISL 514407|B.1.1.206|South Africa|2020-07-20	0.0007957305	Africa
Africa|hCoV-19/South Africa/KRISP-K002405/2020|EPI ISL 515769|B.1.1.273|South Africa|2020-07-27	Africa|hCoV-19/South Africa/LR00113/2020|EPI ISL 514407|B.1.1.206|South Africa|2020-07-20	0.0005146467	Africa
Africa|hCoV-19/South Africa/KRISP-K002406/2020|EPI ISL 515770|B.1.1.57|South Africa|2020-07-29	Africa|hCoV-19/South Africa/LR00113/2020|EPI ISL 514407|B.1.1.206|South Africa|2020-07-20	0.0005189908	Africa
Africa|hCoV-19/South Africa/KRISP-K002407/2020|EPI ISL 515771|B.1.1.273|South Africa|2020-07-30	Africa|hCoV-19/South Africa/LR00113/2020|EPI ISL 514407|B.1.1.206|South Africa|2020-07-20	0.0006176694	Africa
Africa|hCoV-19/South Africa/KRISP-K002408/2020|EPI ISL 515772|B.1.5|South Africa|2020-07-28	Africa|hCoV-19/South Africa/LR00113/2020|EPI ISL 514407|B.1.1.206|South Africa|2020-07-20	0.0005229780	Africa
Africa|hCoV-19/South Africa/KRISP-K002411/2020|EPI ISL 515773|C.9|South Africa|2020-07-29	Africa|hCoV-19/South Africa/LR00113/2020|EPI ISL 514407|B.1.1.206|South Africa|2020-07-20	0.0007205945	Africa
Africa|hCoV-19/South Africa/KRISP-K002412/2020|EPI ISL 515774|B.1.1|South Africa|2020-07-28	Africa|hCoV-19/South Africa/LR00113/2020|EPI ISL 514407|B.1.1.206|South Africa|2020-07-20	0.0004812467	Africa
Africa|hCoV-19/South Africa/KRISP-K002413/2020|EPI ISL 515775|B.1.1.206|South Africa|2020-07-24	Africa|hCoV-19/South Africa/LR00113/2020|EPI ISL 514407|B.1.1.206|South Africa|2020-07-20	0.0005490036	Africa
Africa|hCoV-19/South Africa/KRISP-K002414/2020|EPI ISL 515776|B.1.1.206|South Africa|2020-07-24	Africa|hCoV-19/South Africa/LR00113/2020|EPI ISL 514407|B.1.1.206|South Africa|2020-07-20	0.0003430389	Africa
Africa|hCoV-19/South Africa/KRISP-K002415/2020|EPI ISL 515777|B.1.1.206|South Africa|2020-07-29	Africa|hCoV-19/South Africa/LR00113/2020|EPI ISL 514407|B.1.1.206|South Africa|2020-07-20	0.0004460087	Africa
Africa|hCoV-19/South Africa/KRISP-K002416/2020|EPI ISL 515778|B.1.1.206|South Africa|2020-07-30	Africa|hCoV-19/South Africa/LR00113/2020|EPI ISL 514407|B.1.1.206|South Africa|2020-07-20	0.0005146696	Africa
Africa|hCoV-19/South Africa/KRISP-K002417/2020|EPI ISL 515779|B.1.1.206|South Africa|2020-07-30	Africa|hCoV-19/South Africa/LR00113/2020|EPI ISL 514407|B.1.1.206|South Africa|2020-07-20	0.0003186936	Africa
Africa|hCoV-19/South Africa/KRISP-K002418/2020|EPI ISL 515780|B.1.1.206|South Africa|2020-07-30	Africa|hCoV-19/South Africa/LR00113/2020|EPI ISL 514407|B.1.1.206|South Africa|2020-07-20	0.0003430388	Africa
Africa|hCoV-19/South Africa/KRISP-K002419/2020|EPI ISL 515781|B.1.1.206|South Africa|2020-07-30	Africa|hCoV-19/South Africa/LR00113/2020|EPI ISL 514407|B.1.1.206|South Africa|2020-07-20	0.0003430389	Africa
Africa|hCoV-19/South Africa/KRISP-K002420/2020|EPI ISL 515782|B.1.1.206|South Africa|2020-07-30	Africa|hCoV-19/South Africa/LR00113/2020|EPI ISL 514407|B.1.1.206|South Africa|2020-07-20	0.0003773674	Africa
Africa|hCoV-19/South Africa/KRISP-K002421/2020|EPI ISL 515783|B.1.1.206|South Africa|2020-07-30	Africa|hCoV-19/South Africa/LR00113/2020|EPI ISL 514407|B.1.1.206|South Africa|2020-07-20	0.0003797210	Africa
Africa|hCoV-19/South Africa/KRISP-K002423/2020|EPI ISL 515784|B.1.1.117|South Africa|2020-07-30	Africa|hCoV-19/South Africa/LR00113/2020|EPI ISL 514407|B.1.1.206|South Africa|2020-07-20	0.0005153061	Africa
Africa|hCoV-19/South Africa/KRISP-K002424/2020|EPI ISL 515785|B.1.1.57|South Africa|2020-07-30	Africa|hCoV-19/South Africa/LR00113/2020|EPI ISL 514407|B.1.1.206|South Africa|2020-07-20	0.0005234875	Africa
Africa|hCoV-19/South Africa/KRISP-K002425/2020|EPI ISL 515786|B.1.1.57|South Africa|2020-07-29	Africa|hCoV-19/South Africa/LR00113/2020|EPI ISL 514407|B.1.1.206|South Africa|2020-07-20	0.0006574890	Africa
Africa|hCoV-19/South Africa/KRISP-K002426/2020|EPI ISL 515787|C.1|South Africa|2020-07-29	Africa|hCoV-19/South Africa/LR00113/2020|EPI ISL 514407|B.1.1.206|South Africa|2020-07-20	0.0006185267	Africa
Africa|hCoV-19/South Africa/KRISP-K002427/2020|EPI ISL 515788|B.1.1|South Africa|2020-07-30	Africa|hCoV-19/South Africa/LR00113/2020|EPI ISL 514407|B.1.1.206|South Africa|2020-07-20	0.0005890698	Africa
Africa|hCoV-19/South Africa/KRISP-K002428/2020|EPI ISL 515789|B.1.1.273|South Africa|2020-07-30	Africa|hCoV-19/South Africa/LR00113/2020|EPI ISL 514407|B.1.1.206|South Africa|2020-07-20	0.0006176017	Africa
Africa|hCoV-19/South Africa/KRISP-K002429/2020|EPI ISL 515790|B.1.1.206|South Africa|2020-07-30	Africa|hCoV-19/South Africa/LR00113/2020|EPI ISL 514407|B.1.1.206|South Africa|2020-07-20	0.0004459997	Africa
Africa|hCoV-19/South Africa/KRISP-K002430/2020|EPI ISL 515791|B.1.1.206|South Africa|2020-07-30	Africa|hCoV-19/South Africa/LR00113/2020|EPI ISL 514407|B.1.1.206|South Africa|2020-07-20	0.0004803386	Africa
Africa|hCoV-19/South Africa/KRISP-K002431/2020|EPI ISL 515792|C.1|South Africa|2020-07-29	Africa|hCoV-19/South Africa/LR00113/2020|EPI ISL 514407|B.1.1.206|South Africa|2020-07-20	0.0008270008	Africa
Africa|hCoV-19/South Africa/KRISP-K002433/2020|EPI ISL 515793|B.1.1.206|South Africa|2020-07-30	Africa|hCoV-19/South Africa/LR00113/2020|EPI ISL 514407|B.1.1.206|South Africa|2020-07-20	0.0003123061	Africa
Africa|hCoV-19/South Africa/KRISP-K002437/2020|EPI ISL 515794|B.1.1.62|South Africa|2020-07-30	Africa|hCoV-19/South Africa/LR00113/2020|EPI ISL 514407|B.1.1.206|South Africa|2020-07-20	0.0004803483	Africa
Africa|hCoV-19/South Africa/KRISP-K002439/2020|EPI ISL 515795|B.1.1.206|South Africa|2020-07-30	Africa|hCoV-19/South Africa/LR00113/2020|EPI ISL 514407|B.1.1.206|South Africa|2020-07-20	0.0003818996	Africa
Africa|hCoV-19/South Africa/KRISP-K002440/2020|EPI ISL 515796|B.1.1.40|South Africa|2020-07-29	Africa|hCoV-19/South Africa/LR00113/2020|EPI ISL 514407|B.1.1.206|South Africa|2020-07-20	0.0005522622	Africa
Africa|hCoV-19/South Africa/KRISP-K002441/2020|EPI ISL 515797|C.1|South Africa|2020-07-30	Africa|hCoV-19/South Africa/LR00113/2020|EPI ISL 514407|B.1.1.206|South Africa|2020-07-20	0.0006519975	Africa
Africa|hCoV-19/South Africa/KRISP-K002442/2020|EPI ISL 515798|B.1.1.99|South Africa|2020-07-30	Africa|hCoV-19/South Africa/LR00113/2020|EPI ISL 514407|B.1.1.206|South Africa|2020-07-20	0.0004526496	Africa
Africa|hCoV-19/South Africa/KRISP-K002443/2020|EPI ISL 515799|C.1|South Africa|2020-07-29	Africa|hCoV-19/South Africa/LR00113/2020|EPI ISL 514407|B.1.1.206|South Africa|2020-07-20	0.0007227065	Africa
Africa|hCoV-19/South Africa/KRISP-K002444/2020|EPI ISL 518034|B.1.1.57|South Africa|2020-07-07	Africa|hCoV-19/South Africa/LR00113/2020|EPI ISL 514407|B.1.1.206|South Africa|2020-07-20	0.0004803155	Africa
Africa|hCoV-19/South Africa/KRISP-K002445/2020|EPI ISL 518035|H.1|South Africa|2020-07-07	Africa|hCoV-19/South Africa/LR00113/2020|EPI ISL 514407|B.1.1.206|South Africa|2020-07-20	0.0005833563	Africa
Africa|hCoV-19/South Africa/KRISP-K002448/2020|EPI ISL 518037|B.1.1|South Africa|2020-07-17	Africa|hCoV-19/South Africa/LR00113/2020|EPI ISL 514407|B.1.1.206|South Africa|2020-07-20	0.0004116637	Africa
Africa|hCoV-19/South Africa/KRISP-K002449/2020|EPI ISL 518038|B.1.1.57|South Africa|2020-07-17	Africa|hCoV-19/South Africa/LR00113/2020|EPI ISL 514407|B.1.1.206|South Africa|2020-07-20	0.0004497935	Africa
Africa|hCoV-19/South Africa/KRISP-K002451/2020|EPI ISL 518039|B.1.1|South Africa|2020-07-18	Africa|hCoV-19/South Africa/LR00113/2020|EPI ISL 514407|B.1.1.206|South Africa|2020-07-20	0.0004116637	Africa
Africa|hCoV-19/South Africa/KRISP-K002454/2020|EPI ISL 518040|H.1|South Africa|2020-07-13	Africa|hCoV-19/South Africa/LR00113/2020|EPI ISL 514407|B.1.1.206|South Africa|2020-07-20	0.0005146591	Africa
Africa|hCoV-19/South Africa/KRISP-K002455/2020|EPI ISL 518041|B.1.1.273|South Africa|2020-07-13	Africa|hCoV-19/South Africa/LR00113/2020|EPI ISL 514407|B.1.1.206|South Africa|2020-07-20	0.0005489434	Africa
Africa|hCoV-19/South Africa/KRISP-K002456/2020|EPI ISL 518042|B.1.1.273|South Africa|2020-07-09	Africa|hCoV-19/South Africa/LR00113/2020|EPI ISL 514407|B.1.1.206|South Africa|2020-07-20	0.0005839596	Africa
Africa|hCoV-19/South Africa/KRISP-K002457/2020|EPI ISL 518043|B.1.1.273|South Africa|2020-07-07	Africa|hCoV-19/South Africa/LR00113/2020|EPI ISL 514407|B.1.1.206|South Africa|2020-07-20	0.0005832785	Africa
Africa|hCoV-19/South Africa/KRISP-K002460/2020|EPI ISL 518044|H.1|South Africa|2020-07-06	Africa|hCoV-19/South Africa/LR00113/2020|EPI ISL 514407|B.1.1.206|South Africa|2020-07-20	0.0005146591	Africa
Africa|hCoV-19/South Africa/KRISP-K002461/2020|EPI ISL 518045|B.1.106|South Africa|2020-07-06	Africa|hCoV-19/South Africa/LR00113/2020|EPI ISL 514407|B.1.1.206|South Africa|2020-07-20	0.0006176440	Africa
Africa|hCoV-19/South Africa/KRISP-K002464/2020|EPI ISL 518047|B.1.1.273|South Africa|2020-07-14	Africa|hCoV-19/South Africa/LR00113/2020|EPI ISL 514407|B.1.1.206|South Africa|2020-07-20	0.0005833163	Africa
Africa|hCoV-19/South Africa/KRISP-K002465/2020|EPI ISL 518048|B.1.1.273|South Africa|2020-06-25	Africa|hCoV-19/South Africa/LR00113/2020|EPI ISL 514407|B.1.1.206|South Africa|2020-07-20	0.0005489678	Africa
Africa|hCoV-19/South Africa/KRISP-K002466/2020|EPI ISL 518049|B.1.1.62|South Africa|2020-06-23	Africa|hCoV-19/South Africa/LR00113/2020|EPI ISL 514407|B.1.1.206|South Africa|2020-07-20	0.0004460178	Africa
Africa|hCoV-19/South Africa/KRISP-K002467/2020|EPI ISL 518050|B.1.5|South Africa|2020-07-01	Africa|hCoV-19/South Africa/LR00113/2020|EPI ISL 514407|B.1.1.206|South Africa|2020-07-20	0.0005489942	Africa
Africa|hCoV-19/South Africa/KRISP-K002472/2020|EPI ISL 518051|B.1.5|South Africa|2020-07-14	Africa|hCoV-19/South Africa/LR00113/2020|EPI ISL 514407|B.1.1.206|South Africa|2020-07-20	0.0006863605	Africa
Africa|hCoV-19/South Africa/KRISP-K002474/2020|EPI ISL 518052|B.1.1.273|South Africa|2020-06-29	Africa|hCoV-19/South Africa/LR00113/2020|EPI ISL 514407|B.1.1.206|South Africa|2020-07-20	0.0005146467	Africa
Africa|hCoV-19/South Africa/KRISP-K002479/2020|EPI ISL 535390|C.1|South Africa|2020-08-07	Africa|hCoV-19/South Africa/LR00113/2020|EPI ISL 514407|B.1.1.206|South Africa|2020-07-20	0.0006863275	Africa
Africa|hCoV-19/South Africa/KRISP-K002483/2020|EPI ISL 535391|H.1|South Africa|2020-08-07	Africa|hCoV-19/South Africa/LR00113/2020|EPI ISL 514407|B.1.1.206|South Africa|2020-07-20	0.0005948544	Africa
Africa|hCoV-19/South Africa/KRISP-K002484/2020|EPI ISL 535392|B.1|South Africa|2020-08-07	Africa|hCoV-19/South Africa/LR00113/2020|EPI ISL 514407|B.1.1.206|South Africa|2020-07-20	0.0007894687	Africa
Africa|hCoV-19/South Africa/KRISP-K002486/2020|EPI ISL 535393|H.1|South Africa|2020-08-07	Africa|hCoV-19/South Africa/LR00113/2020|EPI ISL 514407|B.1.1.206|South Africa|2020-07-20	0.0006519843	Africa
Africa|hCoV-19/South Africa/KRISP-K002490/2020|EPI ISL 535394|B.1.1.10|South Africa|2020-08-07	Africa|hCoV-19/South Africa/LR00113/2020|EPI ISL 514407|B.1.1.206|South Africa|2020-07-20	0.0004803484	Africa
Africa|hCoV-19/South Africa/KRISP-K002491/2020|EPI ISL 535395|B.1.1|South Africa|2020-08-07	Africa|hCoV-19/South Africa/LR00113/2020|EPI ISL 514407|B.1.1.206|South Africa|2020-07-20	0.0006519976	Africa
Africa|hCoV-19/South Africa/KRISP-K002495/2020|EPI ISL 535396|B.1.1.273|South Africa|2020-08-06	Africa|hCoV-19/South Africa/LR00113/2020|EPI ISL 514407|B.1.1.206|South Africa|2020-07-20	0.0007206908	Africa
Africa|hCoV-19/South Africa/KRISP-K002498/2020|EPI ISL 535397|B.1.1.206|South Africa|2020-08-05	Africa|hCoV-19/South Africa/LR00113/2020|EPI ISL 514407|B.1.1.206|South Africa|2020-07-20	0.0003773674	Africa
Africa|hCoV-19/South Africa/KRISP-K002501/2020|EPI ISL 535398|B.1.1.273|South Africa|2020-08-07	Africa|hCoV-19/South Africa/LR00113/2020|EPI ISL 514407|B.1.1.206|South Africa|2020-07-20	0.0005146362	Africa
Africa|hCoV-19/South Africa/KRISP-K002502/2020|EPI ISL 535399|B.1.1.206|South Africa|2020-08-05	Africa|hCoV-19/South Africa/LR00113/2020|EPI ISL 514407|B.1.1.206|South Africa|2020-07-20	0.0004116919	Africa
Africa|hCoV-19/South Africa/KRISP-K002504/2020|EPI ISL 535400|B.1.1.40|South Africa|2020-08-06	Africa|hCoV-19/South Africa/LR00113/2020|EPI ISL 514407|B.1.1.206|South Africa|2020-07-20	0.0005146238	Africa
Africa|hCoV-19/South Africa/KRISP-K002516/2020|EPI ISL 535402|C.1|South Africa|2020-08-07	Africa|hCoV-19/South Africa/LR00113/2020|EPI ISL 514407|B.1.1.206|South Africa|2020-07-20	0.0007284897	Africa
Africa|hCoV-19/South Africa/KRISP-K002520/2020|EPI ISL 535403|B.1.1.206|South Africa|2020-08-07	Africa|hCoV-19/South Africa/LR00113/2020|EPI ISL 514407|B.1.1.206|South Africa|2020-07-20	0.0004460287	Africa
Africa|hCoV-19/South Africa/KRISP-K002526/2020|EPI ISL 535404|B.1.1|South Africa|2020-08-07	Africa|hCoV-19/South Africa/LR00113/2020|EPI ISL 514407|B.1.1.206|South Africa|2020-07-20	0.0005146572	Africa
Africa|hCoV-19/South Africa/KRISP-K002532/2020|EPI ISL 535405|B.1.1|South Africa|2020-07-30	Africa|hCoV-19/South Africa/LR00113/2020|EPI ISL 514407|B.1.1.206|South Africa|2020-07-20	0.0004117003	Africa
Africa|hCoV-19/South Africa/KRISP-K002533/2020|EPI ISL 535406|B.1.1|South Africa|2020-07-30	Africa|hCoV-19/South Africa/LR00113/2020|EPI ISL 514407|B.1.1.206|South Africa|2020-07-20	0.0004117003	Africa
Africa|hCoV-19/South Africa/KRISP-K002534/2020|EPI ISL 535407|B.1.1.206|South Africa|2020-07-30	Africa|hCoV-19/South Africa/LR00113/2020|EPI ISL 514407|B.1.1.206|South Africa|2020-07-20	0.0004231684	Africa
Africa|hCoV-19/South Africa/KRISP-K002535/2020|EPI ISL 535408|B.1.1|South Africa|2020-07-30	Africa|hCoV-19/South Africa/LR00113/2020|EPI ISL 514407|B.1.1.206|South Africa|2020-07-20	0.0004459897	Africa
Africa|hCoV-19/South Africa/KRISP-K002536/2020|EPI ISL 535409|C.1|South Africa|2020-07-30	Africa|hCoV-19/South Africa/LR00113/2020|EPI ISL 514407|B.1.1.206|South Africa|2020-07-20	0.0006632250	Africa
Africa|hCoV-19/South Africa/KRISP-K002537/2020|EPI ISL 535410|B.1.1.206|South Africa|2020-07-30	Africa|hCoV-19/South Africa/LR00113/2020|EPI ISL 514407|B.1.1.206|South Africa|2020-07-20	0.0004803600	Africa
Africa|hCoV-19/South Africa/KRISP-K002541/2020|EPI ISL 535411|B.1.1.57|South Africa|2020-07-30	Africa|hCoV-19/South Africa/LR00113/2020|EPI ISL 514407|B.1.1.206|South Africa|2020-07-20	0.0005679299	Africa
Africa|hCoV-19/South Africa/KRISP-K002542/2020|EPI ISL 535412|B.1.1.206|South Africa|2020-07-30	Africa|hCoV-19/South Africa/LR00113/2020|EPI ISL 514407|B.1.1.206|South Africa|2020-07-20	0.0004803058	Africa
Africa|hCoV-19/South Africa/KRISP-K002543/2020|EPI ISL 535413|C.1|South Africa|2020-07-30	Africa|hCoV-19/South Africa/LR00113/2020|EPI ISL 514407|B.1.1.206|South Africa|2020-07-20	0.0006176291	Africa
Africa|hCoV-19/South Africa/KRISP-K002544/2020|EPI ISL 535414|B.1.1.206|South Africa|2020-07-30	Africa|hCoV-19/South Africa/LR00113/2020|EPI ISL 514407|B.1.1.206|South Africa|2020-07-20	0.0004460286	Africa
Africa|hCoV-19/South Africa/KRISP-K002545/2020|EPI ISL 535415|B.1.1.254|South Africa|2020-07-30	Africa|hCoV-19/South Africa/LR00113/2020|EPI ISL 514407|B.1.1.206|South Africa|2020-07-20	0.0005146238	Africa
Africa|hCoV-19/South Africa/KRISP-K002546/2020|EPI ISL 535416|B.1.1|South Africa|2020-07-30	Africa|hCoV-19/South Africa/LR00113/2020|EPI ISL 514407|B.1.1.206|South Africa|2020-07-20	0.0005146343	Africa
Africa|hCoV-19/South Africa/KRISP-K002547/2020|EPI ISL 535417|C.1|South Africa|2020-07-30	Africa|hCoV-19/South Africa/LR00113/2020|EPI ISL 514407|B.1.1.206|South Africa|2020-07-20	0.0005832903	Africa
Africa|hCoV-19/South Africa/KRISP-K002548/2020|EPI ISL 535418|B.1.1|South Africa|2020-07-30	Africa|hCoV-19/South Africa/LR00113/2020|EPI ISL 514407|B.1.1.206|South Africa|2020-07-20	0.0006202228	Africa
Africa|hCoV-19/South Africa/KRISP-K002550/2020|EPI ISL 535420|B.1.1.206|South Africa|2020-07-29	Africa|hCoV-19/South Africa/LR00113/2020|EPI ISL 514407|B.1.1.206|South Africa|2020-07-20	0.0003773506	Africa
Africa|hCoV-19/South Africa/KRISP-K002552/2020|EPI ISL 535421|B.1.1.206|South Africa|2020-07-30	Africa|hCoV-19/South Africa/LR00113/2020|EPI ISL 514407|B.1.1.206|South Africa|2020-07-20	0.0004116637	Africa
Africa|hCoV-19/South Africa/KRISP-K002553/2020|EPI ISL 535422|C.1|South Africa|2020-07-29	Africa|hCoV-19/South Africa/LR00113/2020|EPI ISL 514407|B.1.1.206|South Africa|2020-07-20	0.0006519686	Africa
Africa|hCoV-19/South Africa/KRISP-K002554/2020|EPI ISL 535423|B.1.1.273|South Africa|2020-07-30	Africa|hCoV-19/South Africa/LR00113/2020|EPI ISL 514407|B.1.1.206|South Africa|2020-07-20	0.0005602436	Africa
Africa|hCoV-19/South Africa/KRISP-K002555/2020|EPI ISL 535424|B.1.1.57|South Africa|2020-07-30	Africa|hCoV-19/South Africa/LR00113/2020|EPI ISL 514407|B.1.1.206|South Africa|2020-07-20	0.0005165126	Africa
Africa|hCoV-19/South Africa/KRISP-K002556/2020|EPI ISL 535425|B.1.1.273|South Africa|2020-07-29	Africa|hCoV-19/South Africa/LR00113/2020|EPI ISL 514407|B.1.1.206|South Africa|2020-07-20	0.0004459981	Africa
Africa|hCoV-19/South Africa/KRISP-K002558/2020|EPI ISL 535426|B.1.1.273|South Africa|2020-07-30	Africa|hCoV-19/South Africa/LR00113/2020|EPI ISL 514407|B.1.1.206|South Africa|2020-07-20	0.0005489810	Africa
Africa|hCoV-19/South Africa/KRISP-K002559/2020|EPI ISL 535427|B.1.1.206|South Africa|2020-07-29	Africa|hCoV-19/South Africa/LR00113/2020|EPI ISL 514407|B.1.1.206|South Africa|2020-07-20	0.0004460087	Africa
Africa|hCoV-19/South Africa/KRISP-K002560/2020|EPI ISL 535428|B.1.1.206|South Africa|2020-07-31	Africa|hCoV-19/South Africa/LR00113/2020|EPI ISL 514407|B.1.1.206|South Africa|2020-07-20	0.0003430472	Africa
Africa|hCoV-19/South Africa/KRISP-K002561/2020|EPI ISL 535429|C.1|South Africa|2020-07-30	Africa|hCoV-19/South Africa/LR00113/2020|EPI ISL 514407|B.1.1.206|South Africa|2020-07-20	0.0006924907	Africa
Africa|hCoV-19/South Africa/KRISP-K002562/2020|EPI ISL 535430|H.1|South Africa|2020-07-30	Africa|hCoV-19/South Africa/LR00113/2020|EPI ISL 514407|B.1.1.206|South Africa|2020-07-20	0.0005490053	Africa
Africa|hCoV-19/South Africa/KRISP-K002563/2020|EPI ISL 535431|H.1|South Africa|2020-07-30	Africa|hCoV-19/South Africa/LR00113/2020|EPI ISL 514407|B.1.1.206|South Africa|2020-07-20	0.0005489678	Africa
Africa|hCoV-19/South Africa/KRISP-K002566/2020|EPI ISL 535432|C.1|South Africa|2020-07-29	Africa|hCoV-19/South Africa/LR00113/2020|EPI ISL 514407|B.1.1.206|South Africa|2020-07-20	0.0006911032	Africa
Africa|hCoV-19/South Africa/KRISP-K002567/2020|EPI ISL 535433|B.1.1|South Africa|2020-07-29	Africa|hCoV-19/South Africa/LR00113/2020|EPI ISL 514407|B.1.1.206|South Africa|2020-07-20	0.0004803155	Africa
Africa|hCoV-19/South Africa/KRISP-K002568/2020|EPI ISL 535434|B.1.1|South Africa|2020-07-29	Africa|hCoV-19/South Africa/LR00113/2020|EPI ISL 514407|B.1.1.206|South Africa|2020-07-20	0.0005146467	Africa
Africa|hCoV-19/South Africa/KRISP-K002570/2020|EPI ISL 535436|B.1.5.19|South Africa|2020-07-29	Africa|hCoV-19/South Africa/LR00113/2020|EPI ISL 514407|B.1.1.206|South Africa|2020-07-20	0.0008237006	Africa
Africa|hCoV-19/South Africa/KRISP-K002571/2020|EPI ISL 535437|B.1.1.206|South Africa|2020-07-30	Africa|hCoV-19/South Africa/LR00113/2020|EPI ISL 514407|B.1.1.206|South Africa|2020-07-20	0.0003578694	Africa
Africa|hCoV-19/South Africa/KRISP-K002572/2020|EPI ISL 535438|B.1.1.206|South Africa|2020-07-30	Africa|hCoV-19/South Africa/LR00113/2020|EPI ISL 514407|B.1.1.206|South Africa|2020-07-20	0.0004116635	Africa
Africa|hCoV-19/South Africa/KRISP-K002573/2020|EPI ISL 535439|B.1.1|South Africa|2020-07-29	Africa|hCoV-19/South Africa/LR00113/2020|EPI ISL 514407|B.1.1.206|South Africa|2020-07-20	0.0004803056	Africa
Africa|hCoV-19/South Africa/KRISP-K002574/2020|EPI ISL 535440|H.1|South Africa|2020-07-31	Africa|hCoV-19/South Africa/LR00113/2020|EPI ISL 514407|B.1.1.206|South Africa|2020-07-20	0.0005146696	Africa
Africa|hCoV-19/South Africa/KRISP-K002576/2020|EPI ISL 535441|H.1|South Africa|2020-07-28	Africa|hCoV-19/South Africa/LR00113/2020|EPI ISL 514407|B.1.1.206|South Africa|2020-07-20	0.0004459889	Africa
Africa|hCoV-19/South Africa/KRISP-K002577/2020|EPI ISL 535442|H.1|South Africa|2020-07-31	Africa|hCoV-19/South Africa/LR00113/2020|EPI ISL 514407|B.1.1.206|South Africa|2020-07-20	0.0005490166	Africa
Africa|hCoV-19/South Africa/KRISP-K002578/2020|EPI ISL 535443|H.1|South Africa|2020-07-31	Africa|hCoV-19/South Africa/LR00113/2020|EPI ISL 514407|B.1.1.206|South Africa|2020-07-20	0.0004116736	Africa
Africa|hCoV-19/South Africa/KRISP-K002579/2020|EPI ISL 535444|B.1.1.117|South Africa|2020-07-29	Africa|hCoV-19/South Africa/LR00113/2020|EPI ISL 514407|B.1.1.206|South Africa|2020-07-20	0.0004459980	Africa
Africa|hCoV-19/South Africa/KRISP-K002580/2020|EPI ISL 535445|C.9|South Africa|2020-07-30	Africa|hCoV-19/South Africa/LR00113/2020|EPI ISL 514407|B.1.1.206|South Africa|2020-07-20	0.0008237373	Africa
Africa|hCoV-19/South Africa/KRISP-K002581/2020|EPI ISL 535446|B.1.1.273|South Africa|2020-07-31	Africa|hCoV-19/South Africa/LR00113/2020|EPI ISL 514407|B.1.1.206|South Africa|2020-07-20	0.0005832904	Africa
Africa|hCoV-19/South Africa/KRISP-K002582/2020|EPI ISL 535447|B.1.1|South Africa|2020-07-31	Africa|hCoV-19/South Africa/LR00113/2020|EPI ISL 514407|B.1.1.206|South Africa|2020-07-20	0.0005489546	Africa
Africa|hCoV-19/South Africa/KRISP-K002583/2020|EPI ISL 535448|B.1.1.273|South Africa|2020-08-01	Africa|hCoV-19/South Africa/LR00113/2020|EPI ISL 514407|B.1.1.206|South Africa|2020-07-20	0.0005832644	Africa
Africa|hCoV-19/South Africa/KRISP-K002584/2020|EPI ISL 535449|B.1.1.1|South Africa|2020-08-01	Africa|hCoV-19/South Africa/LR00113/2020|EPI ISL 514407|B.1.1.206|South Africa|2020-07-20	0.0007549578	Africa
Africa|hCoV-19/South Africa/KRISP-K002585/2020|EPI ISL 535450|B.1.1.206|South Africa|2020-07-31	Africa|hCoV-19/South Africa/LR00113/2020|EPI ISL 514407|B.1.1.206|South Africa|2020-07-20	0.0004802941	Africa
Africa|hCoV-19/South Africa/KRISP-K002586/2020|EPI ISL 535451|H.1|South Africa|2020-08-01	Africa|hCoV-19/South Africa/LR00113/2020|EPI ISL 514407|B.1.1.206|South Africa|2020-07-20	0.0005146695	Africa
Africa|hCoV-19/South Africa/KRISP-K002587/2020|EPI ISL 535452|H.1|South Africa|2020-07-29	Africa|hCoV-19/South Africa/LR00113/2020|EPI ISL 514407|B.1.1.206|South Africa|2020-07-20	0.0004803057	Africa
Africa|hCoV-19/South Africa/KRISP-K002590/2020|EPI ISL 535455|H.1|South Africa|2020-07-31	Africa|hCoV-19/South Africa/LR00113/2020|EPI ISL 514407|B.1.1.206|South Africa|2020-07-20	0.0004459889	Africa
Africa|hCoV-19/South Africa/KRISP-K002591/2020|EPI ISL 535456|B.1.5.31|South Africa|2020-07-28	Africa|hCoV-19/South Africa/LR00113/2020|EPI ISL 514407|B.1.1.206|South Africa|2020-07-20	0.0007893284	Africa
Africa|hCoV-19/South Africa/KRISP-K002592/2020|EPI ISL 535457|B.1.1.206|South Africa|2020-07-30	Africa|hCoV-19/South Africa/LR00113/2020|EPI ISL 514407|B.1.1.206|South Africa|2020-07-20	0.0003773506	Africa
Africa|hCoV-19/South Africa/KRISP-K002594/2020|EPI ISL 535459|B.1.1.62|South Africa|2020-07-28	Africa|hCoV-19/South Africa/LR00113/2020|EPI ISL 514407|B.1.1.206|South Africa|2020-07-20	0.0005490166	Africa
Africa|hCoV-19/South Africa/KRISP-K002595/2020|EPI ISL 535460|B.1.1.62|South Africa|2020-07-29	Africa|hCoV-19/South Africa/LR00113/2020|EPI ISL 514407|B.1.1.206|South Africa|2020-07-20	0.0005489922	Africa
Africa|hCoV-19/South Africa/KRISP-K002596/2020|EPI ISL 535461|B.1.1|South Africa|2020-07-29	Africa|hCoV-19/South Africa/LR00113/2020|EPI ISL 514407|B.1.1.206|South Africa|2020-07-20	0.0004459782	Africa
Africa|hCoV-19/South Africa/KRISP-K002597/2020|EPI ISL 535462|B.1.1.206|South Africa|2020-07-31	Africa|hCoV-19/South Africa/LR00113/2020|EPI ISL 514407|B.1.1.206|South Africa|2020-07-20	0.0004803271	Africa
Africa|hCoV-19/South Africa/KRISP-K002598/2020|EPI ISL 535463|H.1|South Africa|2020-07-30	Africa|hCoV-19/South Africa/LR00113/2020|EPI ISL 514407|B.1.1.206|South Africa|2020-07-20	0.0004803057	Africa
Africa|hCoV-19/South Africa/KRISP-K002600/2020|EPI ISL 535464|B.1.1.34|South Africa|2020-07-31	Africa|hCoV-19/South Africa/LR00113/2020|EPI ISL 514407|B.1.1.206|South Africa|2020-07-20	0.0004805957	Africa
Africa|hCoV-19/South Africa/KRISP-K002601/2020|EPI ISL 535465|B.1.1|South Africa|2020-07-30	Africa|hCoV-19/South Africa/LR00113/2020|EPI ISL 514407|B.1.1.206|South Africa|2020-07-20	0.0004803154	Africa
Africa|hCoV-19/South Africa/KRISP-K002602/2020|EPI ISL 535466|H.1|South Africa|2020-07-31	Africa|hCoV-19/South Africa/LR00113/2020|EPI ISL 514407|B.1.1.206|South Africa|2020-07-20	0.0006520422	Africa
Africa|hCoV-19/South Africa/KRISP-K002603/2020|EPI ISL 535467|B.1.1|South Africa|2020-07-30	Africa|hCoV-19/South Africa/LR00113/2020|EPI ISL 514407|B.1.1.206|South Africa|2020-07-20	0.0004143211	Africa
Africa|hCoV-19/South Africa/KRISP-K002604/2020|EPI ISL 535468|H.1|South Africa|2020-07-31	Africa|hCoV-19/South Africa/LR00113/2020|EPI ISL 514407|B.1.1.206|South Africa|2020-07-20	0.0005489679	Africa
Africa|hCoV-19/South Africa/KRISP-K002605/2020|EPI ISL 535469|B.1.1.206|South Africa|2020-07-30	Africa|hCoV-19/South Africa/LR00113/2020|EPI ISL 514407|B.1.1.206|South Africa|2020-07-20	0.0004459996	Africa
Africa|hCoV-19/South Africa/KRISP-K002606/2020|EPI ISL 535470|H.1|South Africa|2020-07-31	Africa|hCoV-19/South Africa/LR00113/2020|EPI ISL 514407|B.1.1.206|South Africa|2020-07-20	0.0004803057	Africa
Africa|hCoV-19/South Africa/KRISP-K002607/2020|EPI ISL 535471|H.1|South Africa|2020-07-30	Africa|hCoV-19/South Africa/LR00113/2020|EPI ISL 514407|B.1.1.206|South Africa|2020-07-20	0.0004803270	Africa
Africa|hCoV-19/South Africa/KRISP-K002608/2020|EPI ISL 535472|B.1.5.31|South Africa|2020-08-01	Africa|hCoV-19/South Africa/LR00113/2020|EPI ISL 514407|B.1.1.206|South Africa|2020-07-20	0.0007207107	Africa
Africa|hCoV-19/South Africa/KRISP-K002609/2020|EPI ISL 535473|B.1.5.16|South Africa|2020-07-30	Africa|hCoV-19/South Africa/LR00113/2020|EPI ISL 514407|B.1.1.206|South Africa|2020-07-20	0.0008580773	Africa
Africa|hCoV-19/South Africa/KRISP-K002611/2020|EPI ISL 535475|B.1|South Africa|2020-07-29	Africa|hCoV-19/South Africa/LR00113/2020|EPI ISL 514407|B.1.1.206|South Africa|2020-07-20	0.0007893664	Africa
Africa|hCoV-19/South Africa/KRISP-K002612/2020|EPI ISL 535476|C.1|South Africa|2020-07-23	Africa|hCoV-19/South Africa/LR00113/2020|EPI ISL 514407|B.1.1.206|South Africa|2020-07-20	0.0006176143	Africa
Africa|hCoV-19/South Africa/KRISP-K002613/2020|EPI ISL 535477|B.1.5.31|South Africa|2020-07-28	Africa|hCoV-19/South Africa/LR00113/2020|EPI ISL 514407|B.1.1.206|South Africa|2020-07-20	0.0008237571	Africa
Africa|hCoV-19/South Africa/KRISP-K002614/2020|EPI ISL 535478|B.1.5|South Africa|2020-07-30	Africa|hCoV-19/South Africa/LR00113/2020|EPI ISL 514407|B.1.1.206|South Africa|2020-07-20	0.0005149011	Africa
Africa|hCoV-19/South Africa/KRISP-K002615/2020|EPI ISL 535479|B.1.1.206|South Africa|2020-07-31	Africa|hCoV-19/South Africa/LR00113/2020|EPI ISL 514407|B.1.1.206|South Africa|2020-07-20	0.0004462231	Africa
Africa|hCoV-19/South Africa/KRISP-K002616/2020|EPI ISL 535480|B.1.1.56|South Africa|2020-08-01	Africa|hCoV-19/South Africa/LR00113/2020|EPI ISL 514407|B.1.1.206|South Africa|2020-07-20	0.0005833023	Africa
Africa|hCoV-19/South Africa/KRISP-K002617/2020|EPI ISL 535481|C.1|South Africa|2020-07-29	Africa|hCoV-19/South Africa/LR00113/2020|EPI ISL 514407|B.1.1.206|South Africa|2020-07-20	0.0007206120	Africa
Africa|hCoV-19/South Africa/KRISP-K002618/2020|EPI ISL 535482|B.1.1.273|South Africa|2020-07-29	Africa|hCoV-19/South Africa/LR00113/2020|EPI ISL 514407|B.1.1.206|South Africa|2020-07-20	0.0006005059	Africa
Africa|hCoV-19/South Africa/KRISP-K002619/2020|EPI ISL 535483|B.1.1.273|South Africa|2020-07-31	Africa|hCoV-19/South Africa/LR00113/2020|EPI ISL 514407|B.1.1.206|South Africa|2020-07-20	0.0005489565	Africa
Africa|hCoV-19/South Africa/KRISP-K002621/2020|EPI ISL 535484|B.1.1.206|South Africa|2020-07-30	Africa|hCoV-19/South Africa/LR00113/2020|EPI ISL 514407|B.1.1.206|South Africa|2020-07-20	0.0004460195	Africa
Africa|hCoV-19/South Africa/KRISP-K002622/2020|EPI ISL 535485|H.1|South Africa|2020-07-31	Africa|hCoV-19/South Africa/LR00113/2020|EPI ISL 514407|B.1.1.206|South Africa|2020-07-20	0.0005490054	Africa
Africa|hCoV-19/South Africa/KRISP-K002623/2020|EPI ISL 535486|B.1|South Africa|2020-08-01	Africa|hCoV-19/South Africa/LR00113/2020|EPI ISL 514407|B.1.1.206|South Africa|2020-07-20	0.0006863770	Africa
Africa|hCoV-19/South Africa/KRISP-K002624/2020|EPI ISL 535487|B.1.1.206|South Africa|2020-08-01	Africa|hCoV-19/South Africa/LR00113/2020|EPI ISL 514407|B.1.1.206|South Africa|2020-07-20	0.0005490278	Africa
Africa|hCoV-19/South Africa/KRISP-K002625/2020|EPI ISL 535488|B.1.1|South Africa|2020-07-29	Africa|hCoV-19/South Africa/LR00113/2020|EPI ISL 514407|B.1.1.206|South Africa|2020-07-20	0.0005146343	Africa
Africa|hCoV-19/South Africa/KRISP-K002626/2020|EPI ISL 535496|H.1|South Africa|2020-08-01	Africa|hCoV-19/South Africa/LR00113/2020|EPI ISL 514407|B.1.1.206|South Africa|2020-07-20	0.0005146362	Africa
Africa|hCoV-19/South Africa/KRISP-K002628/2020|EPI ISL 535498|H.1|South Africa|2020-07-27	Africa|hCoV-19/South Africa/LR00113/2020|EPI ISL 514407|B.1.1.206|South Africa|2020-07-20	0.0005489678	Africa
Africa|hCoV-19/South Africa/KRISP-K002629/2020|EPI ISL 535499|C.9|South Africa|2020-07-31	Africa|hCoV-19/South Africa/LR00113/2020|EPI ISL 514407|B.1.1.206|South Africa|2020-07-20	0.0007567753	Africa
Africa|hCoV-19/South Africa/KRISP-K002630/2020|EPI ISL 535500|H.1|South Africa|2020-07-31	Africa|hCoV-19/South Africa/LR00113/2020|EPI ISL 514407|B.1.1.206|South Africa|2020-07-20	0.0005490166	Africa
Africa|hCoV-19/South Africa/KRISP-K002631/2020|EPI ISL 535501|H.1|South Africa|2020-08-02	Africa|hCoV-19/South Africa/LR00113/2020|EPI ISL 514407|B.1.1.206|South Africa|2020-07-20	0.0005489810	Africa
Africa|hCoV-19/South Africa/KRISP-K002632/2020|EPI ISL 535502|B.1.1.62|South Africa|2020-07-31	Africa|hCoV-19/South Africa/LR00113/2020|EPI ISL 514407|B.1.1.206|South Africa|2020-07-20	0.0005833163	Africa
Africa|hCoV-19/South Africa/KRISP-K002633/2020|EPI ISL 535503|B.1.1.206|South Africa|2020-08-03	Africa|hCoV-19/South Africa/LR00113/2020|EPI ISL 514407|B.1.1.206|South Africa|2020-07-20	0.0004116820	Africa
Africa|hCoV-19/South Africa/KRISP-K002634/2020|EPI ISL 535504|B.1.1.273|South Africa|2020-08-03	Africa|hCoV-19/South Africa/LR00113/2020|EPI ISL 514407|B.1.1.206|South Africa|2020-07-20	0.0005832903	Africa
Africa|hCoV-19/South Africa/KRISP-K002635/2020|EPI ISL 535505|B.1.1.40|South Africa|2020-08-04	Africa|hCoV-19/South Africa/LR00113/2020|EPI ISL 514407|B.1.1.206|South Africa|2020-07-20	0.0005832903	Africa
Africa|hCoV-19/South Africa/KRISP-K002636/2020|EPI ISL 535506|C.1|South Africa|2020-08-02	Africa|hCoV-19/South Africa/LR00113/2020|EPI ISL 514407|B.1.1.206|South Africa|2020-07-20	0.0007206587	Africa
Africa|hCoV-19/South Africa/KRISP-K002637/2020|EPI ISL 535507|B.1.1.206|South Africa|2020-08-02	Africa|hCoV-19/South Africa/LR00113/2020|EPI ISL 514407|B.1.1.206|South Africa|2020-07-20	0.0003447689	Africa
Africa|hCoV-19/South Africa/KRISP-K002638/2020|EPI ISL 535508|B.1.1.206|South Africa|2020-08-04	Africa|hCoV-19/South Africa/LR00113/2020|EPI ISL 514407|B.1.1.206|South Africa|2020-07-20	0.0003430390	Africa
Africa|hCoV-19/South Africa/KRISP-K002639/2020|EPI ISL 535509|B.1.1.34|South Africa|2020-08-03	Africa|hCoV-19/South Africa/LR00113/2020|EPI ISL 514407|B.1.1.206|South Africa|2020-07-20	0.0005146343	Africa
Africa|hCoV-19/South Africa/KRISP-K002640/2020|EPI ISL 535510|B.1.1.206|South Africa|2020-08-04	Africa|hCoV-19/South Africa/LR00113/2020|EPI ISL 514407|B.1.1.206|South Africa|2020-07-20	0.0004116637	Africa
Africa|hCoV-19/South Africa/KRISP-K002641/2020|EPI ISL 535511|B.1.1.34|South Africa|2020-08-02	Africa|hCoV-19/South Africa/LR00113/2020|EPI ISL 514407|B.1.1.206|South Africa|2020-07-20	0.0005489546	Africa
Africa|hCoV-19/South Africa/KRISP-K002642/2020|EPI ISL 535512|B.1.1.273|South Africa|2020-08-02	Africa|hCoV-19/South Africa/LR00113/2020|EPI ISL 514407|B.1.1.206|South Africa|2020-07-20	0.0005832644	Africa
Africa|hCoV-19/South Africa/KRISP-K002643/2020|EPI ISL 535513|B.1.1.206|South Africa|2020-08-01	Africa|hCoV-19/South Africa/LR00113/2020|EPI ISL 514407|B.1.1.206|South Africa|2020-07-20	0.0003773506	Africa
Africa|hCoV-19/South Africa/KRISP-K002644/2020|EPI ISL 535514|B.1.1.206|South Africa|2020-08-02	Africa|hCoV-19/South Africa/LR00113/2020|EPI ISL 514407|B.1.1.206|South Africa|2020-07-20	0.0004116919	Africa
Africa|hCoV-19/South Africa/KRISP-K002645/2020|EPI ISL 535515|H.1|South Africa|2020-08-01	Africa|hCoV-19/South Africa/LR00113/2020|EPI ISL 514407|B.1.1.206|South Africa|2020-07-20	0.0004803057	Africa
Africa|hCoV-19/South Africa/KRISP-K002646/2020|EPI ISL 535516|B.1.1.34|South Africa|2020-08-03	Africa|hCoV-19/South Africa/LR00113/2020|EPI ISL 514407|B.1.1.206|South Africa|2020-07-20	0.0005489790	Africa
Africa|hCoV-19/South Africa/KRISP-K002647/2020|EPI ISL 535517|B.1.1.206|South Africa|2020-08-04	Africa|hCoV-19/South Africa/LR00113/2020|EPI ISL 514407|B.1.1.206|South Africa|2020-07-20	0.0003576995	Africa
Africa|hCoV-19/South Africa/KRISP-K002648/2020|EPI ISL 535518|B.1.1.206|South Africa|2020-08-04	Africa|hCoV-19/South Africa/LR00113/2020|EPI ISL 514407|B.1.1.206|South Africa|2020-07-20	0.0004116638	Africa
Africa|hCoV-19/South Africa/KRISP-K002649/2020|EPI ISL 535519|B.1.1.34|South Africa|2020-08-02	Africa|hCoV-19/South Africa/LR00113/2020|EPI ISL 514407|B.1.1.206|South Africa|2020-07-20	0.0005832763	Africa
Africa|hCoV-19/South Africa/KRISP-K002650/2020|EPI ISL 535520|H.1|South Africa|2020-08-03	Africa|hCoV-19/South Africa/LR00113/2020|EPI ISL 514407|B.1.1.206|South Africa|2020-07-20	0.0006176840	Africa
Africa|hCoV-19/South Africa/KRISP-K002651/2020|EPI ISL 535521|B.1.1.206|South Africa|2020-08-04	Africa|hCoV-19/South Africa/LR00113/2020|EPI ISL 514407|B.1.1.206|South Africa|2020-07-20	0.0003889335	Africa
Africa|hCoV-19/South Africa/KRISP-K002653/2020|EPI ISL 535522|B.1.1|South Africa|2020-08-02	Africa|hCoV-19/South Africa/LR00113/2020|EPI ISL 514407|B.1.1.206|South Africa|2020-07-20	0.0004461160	Africa
Africa|hCoV-19/South Africa/KRISP-K002655/2020|EPI ISL 535523|C.9|South Africa|2020-08-03	Africa|hCoV-19/South Africa/LR00113/2020|EPI ISL 514407|B.1.1.206|South Africa|2020-07-20	0.0006862969	Africa
Africa|hCoV-19/South Africa/KRISP-K002657/2020|EPI ISL 535525|B.1.1.1|South Africa|2020-08-03	Africa|hCoV-19/South Africa/LR00113/2020|EPI ISL 514407|B.1.1.206|South Africa|2020-07-20	0.0005268031	Africa
Africa|hCoV-19/South Africa/KRISP-K002658/2020|EPI ISL 535526|B.1.1.56|South Africa|2020-08-03	Africa|hCoV-19/South Africa/LR00113/2020|EPI ISL 514407|B.1.1.206|South Africa|2020-07-20	0.0005833021	Africa
Africa|hCoV-19/South Africa/KRISP-K002659/2020|EPI ISL 535527|C.9|South Africa|2020-08-03	Africa|hCoV-19/South Africa/LR00113/2020|EPI ISL 514407|B.1.1.206|South Africa|2020-07-20	0.0006532169	Africa
Africa|hCoV-19/South Africa/KRISP-K002660/2020|EPI ISL 535528|B.1.1.316|South Africa|2020-08-03	Africa|hCoV-19/South Africa/LR00113/2020|EPI ISL 514407|B.1.1.206|South Africa|2020-07-20	0.0005300585	Africa
Africa|hCoV-19/South Africa/KRISP-K002661/2020|EPI ISL 535529|C.9|South Africa|2020-08-03	Africa|hCoV-19/South Africa/LR00113/2020|EPI ISL 514407|B.1.1.206|South Africa|2020-07-20	0.0007206442	Africa
Africa|hCoV-19/South Africa/KRISP-K002664/2020|EPI ISL 535530|B.1.5|South Africa|2020-08-02	Africa|hCoV-19/South Africa/LR00113/2020|EPI ISL 514407|B.1.1.206|South Africa|2020-07-20	0.0006563466	Africa
Africa|hCoV-19/South Africa/KRISP-K002665/2020|EPI ISL 535531|C.1|South Africa|2020-08-03	Africa|hCoV-19/South Africa/LR00113/2020|EPI ISL 514407|B.1.1.206|South Africa|2020-07-20	0.0006176423	Africa
Africa|hCoV-19/South Africa/KRISP-K002666/2020|EPI ISL 535532|B.1.1.206|South Africa|2020-08-01	Africa|hCoV-19/South Africa/LR00113/2020|EPI ISL 514407|B.1.1.206|South Africa|2020-07-20	0.0003087286	Africa
Africa|hCoV-19/South Africa/KRISP-K002667/2020|EPI ISL 535533|B.1.1|South Africa|2020-08-04	Africa|hCoV-19/South Africa/LR00113/2020|EPI ISL 514407|B.1.1.206|South Africa|2020-07-20	0.0004119321	Africa
Africa|hCoV-19/South Africa/KRISP-K002669/2020|EPI ISL 535535|B.1.1.206|South Africa|2020-08-03	Africa|hCoV-19/South Africa/LR00113/2020|EPI ISL 514407|B.1.1.206|South Africa|2020-07-20	0.0003943656	Africa
Africa|hCoV-19/South Africa/KRISP-K002670/2020|EPI ISL 535536|B.1.1.206|South Africa|2020-08-02	Africa|hCoV-19/South Africa/LR00113/2020|EPI ISL 514407|B.1.1.206|South Africa|2020-07-20	0.0006176552	Africa
Africa|hCoV-19/South Africa/KRISP-K002671/2020|EPI ISL 535537|B.1|South Africa|2020-08-02	Africa|hCoV-19/South Africa/LR00113/2020|EPI ISL 514407|B.1.1.206|South Africa|2020-07-20	0.0006863770	Africa
Africa|hCoV-19/South Africa/KRISP-K002672/2020|EPI ISL 535538|B.1.1.206|South Africa|2020-08-03	Africa|hCoV-19/South Africa/LR00113/2020|EPI ISL 514407|B.1.1.206|South Africa|2020-07-20	0.0004300047	Africa
Africa|hCoV-19/South Africa/KRISP-K002673/2020|EPI ISL 535539|B.1.1.254|South Africa|2020-08-01	Africa|hCoV-19/South Africa/LR00113/2020|EPI ISL 514407|B.1.1.206|South Africa|2020-07-20	0.0005146463	Africa
Africa|hCoV-19/South Africa/KRISP-K002675/2020|EPI ISL 535540|C.9|South Africa|2020-08-03	Africa|hCoV-19/South Africa/LR00113/2020|EPI ISL 514407|B.1.1.206|South Africa|2020-07-20	0.0007220064	Africa
Africa|hCoV-19/South Africa/KRISP-K002676/2020|EPI ISL 535541|C.1|South Africa|2020-08-02	Africa|hCoV-19/South Africa/LR00113/2020|EPI ISL 514407|B.1.1.206|South Africa|2020-07-20	0.0006862664	Africa
Africa|hCoV-19/South Africa/KRISP-K002678/2020|EPI ISL 535542|B.1.1.254|South Africa|2020-08-03	Africa|hCoV-19/South Africa/LR00113/2020|EPI ISL 514407|B.1.1.206|South Africa|2020-07-20	0.0005489698	Africa
Africa|hCoV-19/South Africa/KRISP-K002679/2020|EPI ISL 535543|B.1.1.273|South Africa|2020-08-02	Africa|hCoV-19/South Africa/LR00113/2020|EPI ISL 514407|B.1.1.206|South Africa|2020-07-20	0.0006863135	Africa
Africa|hCoV-19/South Africa/KRISP-K002680/2020|EPI ISL 535544|B.1.1|South Africa|2020-08-03	Africa|hCoV-19/South Africa/LR00113/2020|EPI ISL 514407|B.1.1.206|South Africa|2020-07-20	0.0007894308	Africa
Africa|hCoV-19/South Africa/KRISP-K002681/2020|EPI ISL 535545|B.1.1.254|South Africa|2020-08-01	Africa|hCoV-19/South Africa/LR00113/2020|EPI ISL 514407|B.1.1.206|South Africa|2020-07-20	0.0006176692	Africa
Africa|hCoV-19/South Africa/KRISP-K002682/2020|EPI ISL 535546|B.1.1.206|South Africa|2020-08-01	Africa|hCoV-19/South Africa/LR00113/2020|EPI ISL 514407|B.1.1.206|South Africa|2020-07-20	0.0003773506	Africa
Africa|hCoV-19/South Africa/KRISP-K002685/2020|EPI ISL 535548|B.1.1|South Africa|2020-08-02	Africa|hCoV-19/South Africa/LR00113/2020|EPI ISL 514407|B.1.1.206|South Africa|2020-07-20	0.0003811229	Africa
Africa|hCoV-19/South Africa/KRISP-K002686/2020|EPI ISL 535549|B.1.1.273|South Africa|2020-08-04	Africa|hCoV-19/South Africa/LR00113/2020|EPI ISL 514407|B.1.1.206|South Africa|2020-07-20	0.0004866137	Africa
Africa|hCoV-19/South Africa/KRISP-K002687/2020|EPI ISL 535550|B.1.1|South Africa|2020-08-03	Africa|hCoV-19/South Africa/LR00113/2020|EPI ISL 514407|B.1.1.206|South Africa|2020-07-20	0.0003459570	Africa
Africa|hCoV-19/South Africa/KRISP-K002688/2020|EPI ISL 535551|B.1.1|South Africa|2020-08-03	Africa|hCoV-19/South Africa/LR00113/2020|EPI ISL 514407|B.1.1.206|South Africa|2020-07-20	0.0005491056	Africa
Africa|hCoV-19/South Africa/KRISP-K002690/2020|EPI ISL 535552|B.1.1.273|South Africa|2020-07-27	Africa|hCoV-19/South Africa/LR00113/2020|EPI ISL 514407|B.1.1.206|South Africa|2020-07-20	0.0007893255	Africa
Africa|hCoV-19/South Africa/KRISP-K002691/2020|EPI ISL 535553|B.1.1.206|South Africa|2020-07-27	Africa|hCoV-19/South Africa/LR00113/2020|EPI ISL 514407|B.1.1.206|South Africa|2020-07-20	0.0004116919	Africa
Africa|hCoV-19/South Africa/KRISP-K002692/2020|EPI ISL 535554|B.1.1.206|South Africa|2020-07-27	Africa|hCoV-19/South Africa/LR00113/2020|EPI ISL 514407|B.1.1.206|South Africa|2020-07-20	0.0004803155	Africa
Africa|hCoV-19/South Africa/KRISP-K002693/2020|EPI ISL 535555|C.2|South Africa|2020-07-27	Africa|hCoV-19/South Africa/LR00113/2020|EPI ISL 514407|B.1.1.206|South Africa|2020-07-20	0.0005832903	Africa
Africa|hCoV-19/South Africa/KRISP-K002694/2020|EPI ISL 535556|B.1.1.273|South Africa|2020-07-27	Africa|hCoV-19/South Africa/LR00113/2020|EPI ISL 514407|B.1.1.206|South Africa|2020-07-20	0.0005489434	Africa
Africa|hCoV-19/South Africa/KRISP-K002696/2020|EPI ISL 535557|B.1.1|South Africa|2020-07-27	Africa|hCoV-19/South Africa/LR00113/2020|EPI ISL 514407|B.1.1.206|South Africa|2020-07-20	0.0005489434	Africa
Africa|hCoV-19/South Africa/KRISP-K002697/2020|EPI ISL 535558|B.1.1|South Africa|2020-07-27	Africa|hCoV-19/South Africa/LR00113/2020|EPI ISL 514407|B.1.1.206|South Africa|2020-07-20	0.0005146115	Africa
Africa|hCoV-19/South Africa/KRISP-K002698/2020|EPI ISL 535559|B.1.1.206|South Africa|2020-07-30	Africa|hCoV-19/South Africa/LR00113/2020|EPI ISL 514407|B.1.1.206|South Africa|2020-07-20	0.0005146238	Africa
Africa|hCoV-19/South Africa/KRISP-K002699/2020|EPI ISL 535560|C.1|South Africa|2020-07-30	Africa|hCoV-19/South Africa/LR00113/2020|EPI ISL 514407|B.1.1.206|South Africa|2020-07-20	0.0006204942	Africa
Africa|hCoV-19/South Africa/KRISP-K002700/2020|EPI ISL 535561|B.1.1.206|South Africa|2020-07-30	Africa|hCoV-19/South Africa/LR00113/2020|EPI ISL 514407|B.1.1.206|South Africa|2020-07-20	0.0004493784	Africa
Africa|hCoV-19/South Africa/KRISP-K002702/2020|EPI ISL 535562|B.1.1.273|South Africa|2020-07-30	Africa|hCoV-19/South Africa/LR00113/2020|EPI ISL 514407|B.1.1.206|South Africa|2020-07-20	0.0005489679	Africa
Africa|hCoV-19/South Africa/KRISP-K002703/2020|EPI ISL 535563|B.1.1.273|South Africa|2020-07-30	Africa|hCoV-19/South Africa/LR00113/2020|EPI ISL 514407|B.1.1.206|South Africa|2020-07-20	0.0006176166	Africa
Africa|hCoV-19/South Africa/KRISP-K002704/2020|EPI ISL 535564|H.1|South Africa|2020-07-30	Africa|hCoV-19/South Africa/LR00113/2020|EPI ISL 514407|B.1.1.206|South Africa|2020-07-20	0.0004803270	Africa
Africa|hCoV-19/South Africa/KRISP-K002706/2020|EPI ISL 535565|B.1.1|South Africa|2020-07-30	Africa|hCoV-19/South Africa/LR00113/2020|EPI ISL 514407|B.1.1.206|South Africa|2020-07-20	0.0005146114	Africa
Africa|hCoV-19/South Africa/KRISP-K002707/2020|EPI ISL 535566|B.1.1.206|South Africa|2020-07-30	Africa|hCoV-19/South Africa/LR00113/2020|EPI ISL 514407|B.1.1.206|South Africa|2020-07-20	0.0003430389	Africa
Africa|hCoV-19/South Africa/KRISP-K002708/2020|EPI ISL 535567|C.1|South Africa|2020-07-30	Africa|hCoV-19/South Africa/LR00113/2020|EPI ISL 514407|B.1.1.206|South Africa|2020-07-20	0.0007893605	Africa
Africa|hCoV-19/South Africa/KRISP-K002709/2020|EPI ISL 535568|H.1|South Africa|2020-07-30	Africa|hCoV-19/South Africa/LR00113/2020|EPI ISL 514407|B.1.1.206|South Africa|2020-07-20	0.0005146695	Africa
Africa|hCoV-19/South Africa/KRISP-K002710/2020|EPI ISL 535569|B.1.1.99|South Africa|2020-07-30	Africa|hCoV-19/South Africa/LR00113/2020|EPI ISL 514407|B.1.1.206|South Africa|2020-07-20	0.0005489678	Africa
Africa|hCoV-19/South Africa/KRISP-K002711/2020|EPI ISL 535570|B.1.1.273|South Africa|2020-07-30	Africa|hCoV-19/South Africa/LR00113/2020|EPI ISL 514407|B.1.1.206|South Africa|2020-07-20	0.0006862830	Africa
Africa|hCoV-19/South Africa/KRISP-K002712/2020|EPI ISL 535571|B.1.1.84|South Africa|2020-07-30	Africa|hCoV-19/South Africa/LR00113/2020|EPI ISL 514407|B.1.1.206|South Africa|2020-07-20	0.0004802941	Africa
Africa|hCoV-19/South Africa/KRISP-K002715/2020|EPI ISL 535572|B.1.1|South Africa|2020-07-30	Africa|hCoV-19/South Africa/LR00113/2020|EPI ISL 514407|B.1.1.206|South Africa|2020-07-20	0.0006519397	Africa
Africa|hCoV-19/South Africa/KRISP-K002717/2020|EPI ISL 529720|B.1.1.64|South Africa|2020-08-14	Africa|hCoV-19/South Africa/LR00113/2020|EPI ISL 514407|B.1.1.206|South Africa|2020-07-20	0.0005146467	Africa
Africa|hCoV-19/South Africa/KRISP-K002720/2020|EPI ISL 529721|C.1|South Africa|2020-08-16	Africa|hCoV-19/South Africa/LR00113/2020|EPI ISL 514407|B.1.1.206|South Africa|2020-07-20	0.0007206293	Africa
Africa|hCoV-19/South Africa/KRISP-K002721/2020|EPI ISL 529722|B.1.1.1|South Africa|2020-08-14	Africa|hCoV-19/South Africa/LR00113/2020|EPI ISL 514407|B.1.1.206|South Africa|2020-07-20	0.0005559673	Africa
Africa|hCoV-19/South Africa/KRISP-K002722/2020|EPI ISL 529723|C.1|South Africa|2020-08-15	Africa|hCoV-19/South Africa/LR00113/2020|EPI ISL 514407|B.1.1.206|South Africa|2020-07-20	0.0007206121	Africa
Africa|hCoV-19/South Africa/KRISP-K002724/2020|EPI ISL 529724|B.1|South Africa|2020-08-12	Africa|hCoV-19/South Africa/LR00113/2020|EPI ISL 514407|B.1.1.206|South Africa|2020-07-20	0.0008237937	Africa
Africa|hCoV-19/South Africa/KRISP-K002726/2020|EPI ISL 529725|B.1.1|South Africa|2020-08-14	Africa|hCoV-19/South Africa/LR00113/2020|EPI ISL 514407|B.1.1.206|South Africa|2020-07-20	0.0004281902	Africa
Africa|hCoV-19/South Africa/KRISP-K002727/2020|EPI ISL 529726|B.1.1.206|South Africa|2020-08-14	Africa|hCoV-19/South Africa/LR00113/2020|EPI ISL 514407|B.1.1.206|South Africa|2020-07-20	0.0004459889	Africa
Africa|hCoV-19/South Africa/KRISP-K002729/2020|EPI ISL 529728|B.1.1.206|South Africa|2020-08-14	Africa|hCoV-19/South Africa/LR00113/2020|EPI ISL 514407|B.1.1.206|South Africa|2020-07-20	0.0004116820	Africa
Africa|hCoV-19/South Africa/KRISP-K002731/2020|EPI ISL 529729|B.1.1.273|South Africa|2020-08-16	Africa|hCoV-19/South Africa/LR00113/2020|EPI ISL 514407|B.1.1.206|South Africa|2020-07-20	0.0005832784	Africa
Africa|hCoV-19/South Africa/KRISP-K002732/2020|EPI ISL 529730|B.1.1.34|South Africa|2020-08-15	Africa|hCoV-19/South Africa/LR00113/2020|EPI ISL 514407|B.1.1.206|South Africa|2020-07-20	0.0005146343	Africa
Africa|hCoV-19/South Africa/KRISP-K002733/2020|EPI ISL 529731|B.1.5|South Africa|2020-08-16	Africa|hCoV-19/South Africa/LR00113/2020|EPI ISL 514407|B.1.1.206|South Africa|2020-07-20	0.0007206934	Africa
Africa|hCoV-19/South Africa/KRISP-K002734/2020|EPI ISL 529732|B.1.1.117|South Africa|2020-08-16	Africa|hCoV-19/South Africa/LR00113/2020|EPI ISL 514407|B.1.1.206|South Africa|2020-07-20	0.0005489546	Africa
Africa|hCoV-19/South Africa/KRISP-K002735/2020|EPI ISL 529733|B.1.1.34|South Africa|2020-08-16	Africa|hCoV-19/South Africa/LR00113/2020|EPI ISL 514407|B.1.1.206|South Africa|2020-07-20	0.0005146343	Africa
Africa|hCoV-19/South Africa/KRISP-K002736/2020|EPI ISL 529734|B.1.1.273|South Africa|2020-08-15	Africa|hCoV-19/South Africa/LR00113/2020|EPI ISL 514407|B.1.1.206|South Africa|2020-07-20	0.0005832784	Africa
Africa|hCoV-19/South Africa/KRISP-K002737/2020|EPI ISL 529735|B.1.1.206|South Africa|2020-08-14	Africa|hCoV-19/South Africa/LR00113/2020|EPI ISL 514407|B.1.1.206|South Africa|2020-07-20	0.0004459997	Africa
Africa|hCoV-19/South Africa/KRISP-K002738/2020|EPI ISL 529736|B.1.1.99|South Africa|2020-08-14	Africa|hCoV-19/South Africa/LR00113/2020|EPI ISL 514407|B.1.1.206|South Africa|2020-07-20	0.0005146572	Africa
Africa|hCoV-19/South Africa/KRISP-K002739/2020|EPI ISL 529737|B.1.1.34|South Africa|2020-08-13	Africa|hCoV-19/South Africa/LR00113/2020|EPI ISL 514407|B.1.1.206|South Africa|2020-07-20	0.0006175994	Africa
Africa|hCoV-19/South Africa/KRISP-K002740/2020|EPI ISL 529738|B.1.1.273|South Africa|2020-08-14	Africa|hCoV-19/South Africa/LR00113/2020|EPI ISL 514407|B.1.1.206|South Africa|2020-07-20	0.0004828612	Africa
Africa|hCoV-19/South Africa/KRISP-K002741/2020|EPI ISL 529739|B.1.1.273|South Africa|2020-08-15	Africa|hCoV-19/South Africa/LR00113/2020|EPI ISL 514407|B.1.1.206|South Africa|2020-07-20	0.0006176143	Africa
Africa|hCoV-19/South Africa/KRISP-K002744/2020|EPI ISL 529740|B.1.1.206|South Africa|2020-08-15	Africa|hCoV-19/South Africa/LR00113/2020|EPI ISL 514407|B.1.1.206|South Africa|2020-07-20	0.0005146467	Africa
Africa|hCoV-19/South Africa/KRISP-K002745/2020|EPI ISL 529741|B.1.1.1|South Africa|2020-08-15	Africa|hCoV-19/South Africa/LR00113/2020|EPI ISL 514407|B.1.1.206|South Africa|2020-07-20	0.0005492825	Africa
Africa|hCoV-19/South Africa/KRISP-K002746/2020|EPI ISL 529742|C.1|South Africa|2020-08-13	Africa|hCoV-19/South Africa/LR00113/2020|EPI ISL 514407|B.1.1.206|South Africa|2020-07-20	0.0007206439	Africa
Africa|hCoV-19/South Africa/KRISP-K002747/2020|EPI ISL 529743|C.1|South Africa|2020-08-15	Africa|hCoV-19/South Africa/LR00113/2020|EPI ISL 514407|B.1.1.206|South Africa|2020-07-20	0.0007206267	Africa
Africa|hCoV-19/South Africa/KRISP-K002748/2020|EPI ISL 529744|C.1|South Africa|2020-08-15	Africa|hCoV-19/South Africa/LR00113/2020|EPI ISL 514407|B.1.1.206|South Africa|2020-07-20	0.0006862969	Africa
Africa|hCoV-19/South Africa/KRISP-K002749/2020|EPI ISL 529745|B.1.1.273|South Africa|2020-08-16	Africa|hCoV-19/South Africa/LR00113/2020|EPI ISL 514407|B.1.1.206|South Africa|2020-07-20	0.0006873984	Africa
Africa|hCoV-19/South Africa/KRISP-K002750/2020|EPI ISL 529746|B.1.1.273|South Africa|2020-08-16	Africa|hCoV-19/South Africa/LR00113/2020|EPI ISL 514407|B.1.1.206|South Africa|2020-07-20	0.0004842136	Africa
Africa|hCoV-19/South Africa/KRISP-K002751/2020|EPI ISL 529747|H.1|South Africa|2020-08-14	Africa|hCoV-19/South Africa/LR00113/2020|EPI ISL 514407|B.1.1.206|South Africa|2020-07-20	0.0004803171	Africa
Africa|hCoV-19/South Africa/KRISP-K002752/2020|EPI ISL 529748|B.1.140|South Africa|2020-08-17	Africa|hCoV-19/South Africa/LR00113/2020|EPI ISL 514407|B.1.1.206|South Africa|2020-07-20	0.0007550459	Africa
Africa|hCoV-19/South Africa/KRISP-K002753/2020|EPI ISL 529749|H.1|South Africa|2020-08-15	Africa|hCoV-19/South Africa/LR00113/2020|EPI ISL 514407|B.1.1.206|South Africa|2020-07-20	0.0006519843	Africa
Africa|hCoV-19/South Africa/KRISP-K002754/2020|EPI ISL 529750|H.1|South Africa|2020-08-16	Africa|hCoV-19/South Africa/LR00113/2020|EPI ISL 514407|B.1.1.206|South Africa|2020-07-20	0.0006519687	Africa
Africa|hCoV-19/South Africa/KRISP-K002755/2020|EPI ISL 529751|B.1.1|South Africa|2020-08-12	Africa|hCoV-19/South Africa/LR00113/2020|EPI ISL 514407|B.1.1.206|South Africa|2020-07-20	0.0003773506	Africa
Africa|hCoV-19/South Africa/KRISP-K002756/2020|EPI ISL 529752|B.1|South Africa|2020-08-14	Africa|hCoV-19/South Africa/LR00113/2020|EPI ISL 514407|B.1.1.206|South Africa|2020-07-20	0.0007550640	Africa
Africa|hCoV-19/South Africa/KRISP-K002758/2020|EPI ISL 529754|B.1.1|South Africa|2020-08-12	Africa|hCoV-19/South Africa/LR00113/2020|EPI ISL 514407|B.1.1.206|South Africa|2020-07-20	0.0004556474	Africa
Africa|hCoV-19/South Africa/KRISP-K002759/2020|EPI ISL 529755|B.1.1.34|South Africa|2020-08-15	Africa|hCoV-19/South Africa/LR00113/2020|EPI ISL 514407|B.1.1.206|South Africa|2020-07-20	0.0006176416	Africa
Africa|hCoV-19/South Africa/KRISP-K002760/2020|EPI ISL 529756|H.1|South Africa|2020-08-16	Africa|hCoV-19/South Africa/LR00113/2020|EPI ISL 514407|B.1.1.206|South Africa|2020-07-20	0.0004803270	Africa
Africa|hCoV-19/South Africa/KRISP-K002761/2020|EPI ISL 529757|B.1.1.56|South Africa|2020-08-15	Africa|hCoV-19/South Africa/LR00113/2020|EPI ISL 514407|B.1.1.206|South Africa|2020-07-20	0.0007549914	Africa
Africa|hCoV-19/South Africa/KRISP-K002762/2020|EPI ISL 529758|C.1|South Africa|2020-08-15	Africa|hCoV-19/South Africa/LR00113/2020|EPI ISL 514407|B.1.1.206|South Africa|2020-07-20	0.0007549242	Africa
Africa|hCoV-19/South Africa/KRISP-K002763/2020|EPI ISL 529759|H.1|South Africa|2020-08-16	Africa|hCoV-19/South Africa/LR00113/2020|EPI ISL 514407|B.1.1.206|South Africa|2020-07-20	0.0004803270	Africa
Africa|hCoV-19/South Africa/KRISP-K002764/2020|EPI ISL 529760|B.1.1.206|South Africa|2020-08-12	Africa|hCoV-19/South Africa/LR00113/2020|EPI ISL 514407|B.1.1.206|South Africa|2020-07-20	0.0006863300	Africa
Africa|hCoV-19/South Africa/KRISP-K002766/2020|EPI ISL 529762|B.1|South Africa|2020-08-12	Africa|hCoV-19/South Africa/LR00113/2020|EPI ISL 514407|B.1.1.206|South Africa|2020-07-20	0.0006878167	Africa
Africa|hCoV-19/South Africa/KRISP-K002768/2020|EPI ISL 529763|C.9|South Africa|2020-08-21	Africa|hCoV-19/South Africa/LR00113/2020|EPI ISL 514407|B.1.1.206|South Africa|2020-07-20	0.0007206266	Africa
Africa|hCoV-19/South Africa/KRISP-K002769/2020|EPI ISL 529764|B.1.1.206|South Africa|2020-08-21	Africa|hCoV-19/South Africa/LR00113/2020|EPI ISL 514407|B.1.1.206|South Africa|2020-07-20	0.0003773674	Africa
Africa|hCoV-19/South Africa/KRISP-K002770/2020|EPI ISL 529765|C.9|South Africa|2020-08-21	Africa|hCoV-19/South Africa/LR00113/2020|EPI ISL 514407|B.1.1.206|South Africa|2020-07-20	0.0006519396	Africa
Africa|hCoV-19/South Africa/KRISP-K002771/2020|EPI ISL 529766|H.1|South Africa|2020-08-21	Africa|hCoV-19/South Africa/LR00113/2020|EPI ISL 514407|B.1.1.206|South Africa|2020-07-20	0.0006863440	Africa
Africa|hCoV-19/South Africa/KRISP-K002772/2020|EPI ISL 529767|B.1.1.206|South Africa|2020-08-21	Africa|hCoV-19/South Africa/LR00113/2020|EPI ISL 514407|B.1.1.206|South Africa|2020-07-20	0.0005147030	Africa
Africa|hCoV-19/South Africa/KRISP-K002773/2020|EPI ISL 529768|B.1.1.1|South Africa|2020-08-21	Africa|hCoV-19/South Africa/LR00113/2020|EPI ISL 514407|B.1.1.206|South Africa|2020-07-20	0.0006625311	Africa
Africa|hCoV-19/South Africa/KRISP-K002774/2020|EPI ISL 529769|B.1.1.206|South Africa|2020-08-21	Africa|hCoV-19/South Africa/LR00113/2020|EPI ISL 514407|B.1.1.206|South Africa|2020-07-20	0.0004459979	Africa
Africa|hCoV-19/South Africa/KRISP-K002775/2020|EPI ISL 529770|B.1.1|South Africa|2020-08-21	Africa|hCoV-19/South Africa/LR00113/2020|EPI ISL 514407|B.1.1.206|South Africa|2020-07-20	0.0005490034	Africa
Africa|hCoV-19/South Africa/KRISP-K002776/2020|EPI ISL 529771|C.1|South Africa|2020-08-21	Africa|hCoV-19/South Africa/LR00113/2020|EPI ISL 514407|B.1.1.206|South Africa|2020-07-20	0.0007893796	Africa
Africa|hCoV-19/South Africa/KRISP-K002777/2020|EPI ISL 529772|C.1|South Africa|2020-08-21	Africa|hCoV-19/South Africa/LR00113/2020|EPI ISL 514407|B.1.1.206|South Africa|2020-07-20	0.0007893445	Africa
Africa|hCoV-19/South Africa/KRISP-K002780/2020|EPI ISL 529774|B.1.1.273|South Africa|2020-08-20	Africa|hCoV-19/South Africa/LR00113/2020|EPI ISL 514407|B.1.1.206|South Africa|2020-07-20	0.0006176566	Africa
Africa|hCoV-19/South Africa/KRISP-K002781/2020|EPI ISL 529775|B.1.1.206|South Africa|2020-08-21	Africa|hCoV-19/South Africa/LR00113/2020|EPI ISL 514407|B.1.1.206|South Africa|2020-07-20	0.0003430389	Africa
Africa|hCoV-19/South Africa/KRISP-K002782/2020|EPI ISL 529776|B.1.1.206|South Africa|2020-08-20	Africa|hCoV-19/South Africa/LR00113/2020|EPI ISL 514407|B.1.1.206|South Africa|2020-07-20	0.0003773506	Africa
Africa|hCoV-19/South Africa/KRISP-K002783/2020|EPI ISL 529777|B.1.1.206|South Africa|2020-08-20	Africa|hCoV-19/South Africa/LR00113/2020|EPI ISL 514407|B.1.1.206|South Africa|2020-07-20	0.0004803057	Africa
Africa|hCoV-19/South Africa/KRISP-K002784/2020|EPI ISL 529778|B.1.1.206|South Africa|2020-08-24	Africa|hCoV-19/South Africa/LR00113/2020|EPI ISL 514407|B.1.1.206|South Africa|2020-07-20	0.0004116736	Africa
Africa|hCoV-19/South Africa/KRISP-K002785/2020|EPI ISL 529779|B.1.1|South Africa|2020-08-24	Africa|hCoV-19/South Africa/LR00113/2020|EPI ISL 514407|B.1.1.206|South Africa|2020-07-20	0.0004803154	Africa
Africa|hCoV-19/South Africa/KRISP-K002786/2020|EPI ISL 529780|B.1.1.206|South Africa|2020-08-23	Africa|hCoV-19/South Africa/LR00113/2020|EPI ISL 514407|B.1.1.206|South Africa|2020-07-20	0.0004459980	Africa
Africa|hCoV-19/South Africa/KRISP-K002787/2020|EPI ISL 529781|B.1.1.1|South Africa|2020-08-23	Africa|hCoV-19/South Africa/LR00113/2020|EPI ISL 514407|B.1.1.206|South Africa|2020-07-20	0.0005626918	Africa
Africa|hCoV-19/South Africa/KRISP-K002788/2020|EPI ISL 529782|C.1|South Africa|2020-08-24	Africa|hCoV-19/South Africa/LR00113/2020|EPI ISL 514407|B.1.1.206|South Africa|2020-07-20	0.0006176289	Africa
Africa|hCoV-19/South Africa/KRISP-K002789/2020|EPI ISL 529783|B.1.1.206|South Africa|2020-08-21	Africa|hCoV-19/South Africa/LR00113/2020|EPI ISL 514407|B.1.1.206|South Africa|2020-07-20	0.0005146467	Africa
Africa|hCoV-19/South Africa/KRISP-K002790/2020|EPI ISL 529784|H.1|South Africa|2020-08-23	Africa|hCoV-19/South Africa/LR00113/2020|EPI ISL 514407|B.1.1.206|South Africa|2020-07-20	0.0005833682	Africa
Africa|hCoV-19/South Africa/KRISP-K002792/2020|EPI ISL 529786|B.1.1.206|South Africa|2020-08-23	Africa|hCoV-19/South Africa/LR00113/2020|EPI ISL 514407|B.1.1.206|South Africa|2020-07-20	0.0003775616	Africa
Africa|hCoV-19/South Africa/KRISP-K002793/2020|EPI ISL 529787|H.1|South Africa|2020-08-24	Africa|hCoV-19/South Africa/LR00113/2020|EPI ISL 514407|B.1.1.206|South Africa|2020-07-20	0.0006519976	Africa
Africa|hCoV-19/South Africa/KRISP-K002794/2020|EPI ISL 529788|B.1.1|South Africa|2020-08-24	Africa|hCoV-19/South Africa/LR00113/2020|EPI ISL 514407|B.1.1.206|South Africa|2020-07-20	0.0005832763	Africa
Africa|hCoV-19/South Africa/KRISP-K002795/2020|EPI ISL 529789|B.1.1.34|South Africa|2020-08-23	Africa|hCoV-19/South Africa/LR00113/2020|EPI ISL 514407|B.1.1.206|South Africa|2020-07-20	0.0005489790	Africa
Africa|hCoV-19/South Africa/KRISP-K002796/2020|EPI ISL 529790|B.1.1.206|South Africa|2020-08-24	Africa|hCoV-19/South Africa/LR00113/2020|EPI ISL 514407|B.1.1.206|South Africa|2020-07-20	0.0004116736	Africa
Africa|hCoV-19/South Africa/KRISP-K002797/2020|EPI ISL 529791|H.1|South Africa|2020-08-24	Africa|hCoV-19/South Africa/LR00113/2020|EPI ISL 514407|B.1.1.206|South Africa|2020-07-20	0.0005833184	Africa
Africa|hCoV-19/South Africa/KRISP-K002798/2020|EPI ISL 529792|H.1|South Africa|2020-08-24	Africa|hCoV-19/South Africa/LR00113/2020|EPI ISL 514407|B.1.1.206|South Africa|2020-07-20	0.0006176417	Africa
Africa|hCoV-19/South Africa/KRISP-K002799/2020|EPI ISL 529793|C.1|South Africa|2020-08-24	Africa|hCoV-19/South Africa/LR00113/2020|EPI ISL 514407|B.1.1.206|South Africa|2020-07-20	0.0008265905	Africa
Africa|hCoV-19/South Africa/KRISP-K002800/2020|EPI ISL 529794|H.1|South Africa|2020-08-24	Africa|hCoV-19/South Africa/LR00113/2020|EPI ISL 514407|B.1.1.206|South Africa|2020-07-20	0.0006176691	Africa
Africa|hCoV-19/South Africa/KRISP-K002801/2020|EPI ISL 529795|B.1.1|South Africa|2020-08-24	Africa|hCoV-19/South Africa/LR00113/2020|EPI ISL 514407|B.1.1.206|South Africa|2020-07-20	0.0004853834	Africa
Africa|hCoV-19/South Africa/KRISP-K002802/2020|EPI ISL 529796|B.1.1|South Africa|2020-08-20	Africa|hCoV-19/South Africa/LR00113/2020|EPI ISL 514407|B.1.1.206|South Africa|2020-07-20	0.0004460084	Africa
Africa|hCoV-19/South Africa/KRISP-K002803/2020|EPI ISL 529797|B.1.1.159|South Africa|2020-08-24	Africa|hCoV-19/South Africa/LR00113/2020|EPI ISL 514407|B.1.1.206|South Africa|2020-07-20	0.0005833022	Africa
Africa|hCoV-19/South Africa/KRISP-K002804/2020|EPI ISL 529798|H.1|South Africa|2020-08-24	Africa|hCoV-19/South Africa/LR00113/2020|EPI ISL 514407|B.1.1.206|South Africa|2020-07-20	0.0005146696	Africa
Africa|hCoV-19/South Africa/KRISP-K002805/2020|EPI ISL 529799|B.1.1|South Africa|2020-08-24	Africa|hCoV-19/South Africa/LR00113/2020|EPI ISL 514407|B.1.1.206|South Africa|2020-07-20	0.0004803172	Africa
Africa|hCoV-19/South Africa/KRISP-K002806/2020|EPI ISL 529800|B.1.1|South Africa|2020-08-25	Africa|hCoV-19/South Africa/LR00113/2020|EPI ISL 514407|B.1.1.206|South Africa|2020-07-20	0.0004803154	Africa
Africa|hCoV-19/South Africa/KRISP-K002807/2020|EPI ISL 529801|B.1.1.206|South Africa|2020-08-25	Africa|hCoV-19/South Africa/LR00113/2020|EPI ISL 514407|B.1.1.206|South Africa|2020-07-20	0.0004460178	Africa
Africa|hCoV-19/South Africa/KRISP-K002808/2020|EPI ISL 529802|C.1|South Africa|2020-08-25	Africa|hCoV-19/South Africa/LR00113/2020|EPI ISL 514407|B.1.1.206|South Africa|2020-07-20	0.0008236075	Africa
Africa|hCoV-19/South Africa/KRISP-K002809/2020|EPI ISL 529803|B.1|South Africa|2020-08-24	Africa|hCoV-19/South Africa/LR00113/2020|EPI ISL 514407|B.1.1.206|South Africa|2020-07-20	0.0004512669	Africa
Africa|hCoV-19/South Africa/LR00001/2020|EPI ISL 515133|B.1.1.206|South Africa|2020-07-03	Africa|hCoV-19/South Africa/LR00113/2020|EPI ISL 514407|B.1.1.206|South Africa|2020-07-20	0.0002762265	Africa
Africa|hCoV-19/South Africa/LR00003/2020|EPI ISL 515135|B.1.1.206|South Africa|2020-07-03	Africa|hCoV-19/South Africa/LR00113/2020|EPI ISL 514407|B.1.1.206|South Africa|2020-07-20	0.0001402892	Africa
Africa|hCoV-19/South Africa/LR00008/2020|EPI ISL 515138|B.1|South Africa|2020-06-30	Africa|hCoV-19/South Africa/LR00113/2020|EPI ISL 514407|B.1.1.206|South Africa|2020-07-20	0.0005918393	Africa
Africa|hCoV-19/South Africa/LR00010/2020|EPI ISL 515140|B.1.5|South Africa|2020-07-03	Africa|hCoV-19/South Africa/LR00113/2020|EPI ISL 514407|B.1.1.206|South Africa|2020-07-20	0.0006358511	Africa
Africa|hCoV-19/South Africa/LR00017/2020|EPI ISL 515147|B.1.1.52|South Africa|2020-07-03	Africa|hCoV-19/South Africa/LR00113/2020|EPI ISL 514407|B.1.1.206|South Africa|2020-07-20	0.0003819003	Africa
Africa|hCoV-19/South Africa/LR00018/2020|EPI ISL 515148|B.1.1.52|South Africa|2020-07-03	Africa|hCoV-19/South Africa/LR00113/2020|EPI ISL 514407|B.1.1.206|South Africa|2020-07-20	0.0003872559	Africa
Africa|hCoV-19/South Africa/LR00020/2020|EPI ISL 515149|B.1.1.206|South Africa|2020-07-03	Africa|hCoV-19/South Africa/LR00113/2020|EPI ISL 514407|B.1.1.206|South Africa|2020-07-20	0.0004116813	Africa
Africa|hCoV-19/South Africa/LR00021/2020|EPI ISL 515150|C.1|South Africa|2020-07-02	Africa|hCoV-19/South Africa/LR00113/2020|EPI ISL 514407|B.1.1.206|South Africa|2020-07-20	0.0006676816	Africa
Africa|hCoV-19/South Africa/LR00022/2020|EPI ISL 515151|C.1|South Africa|2020-07-02	Africa|hCoV-19/South Africa/LR00113/2020|EPI ISL 514407|B.1.1.206|South Africa|2020-07-20	0.0006684658	Africa
Africa|hCoV-19/South Africa/LR00023/2020|EPI ISL 515152|B.1.1|South Africa|2020-07-04	Africa|hCoV-19/South Africa/LR00113/2020|EPI ISL 514407|B.1.1.206|South Africa|2020-07-20	0.0004808655	Africa
Africa|hCoV-19/South Africa/LR00024/2020|EPI ISL 515153|B.1.1.53|South Africa|2020-07-05	Africa|hCoV-19/South Africa/LR00113/2020|EPI ISL 514407|B.1.1.206|South Africa|2020-07-20	0.0005514436	Africa
Africa|hCoV-19/South Africa/LR00027/2020|EPI ISL 515156|B.1.1.99|South Africa|2020-07-01	Africa|hCoV-19/South Africa/LR00113/2020|EPI ISL 514407|B.1.1.206|South Africa|2020-07-20	0.0004802940	Africa
Africa|hCoV-19/South Africa/LR00030/2020|EPI ISL 515159|B.1.1.52|South Africa|2020-07-03	Africa|hCoV-19/South Africa/LR00113/2020|EPI ISL 514407|B.1.1.206|South Africa|2020-07-20	0.0004860793	Africa
Africa|hCoV-19/South Africa/LR00032/2020|EPI ISL 515160|C.1|South Africa|2020-07-04	Africa|hCoV-19/South Africa/LR00113/2020|EPI ISL 514407|B.1.1.206|South Africa|2020-07-20	0.0006656265	Africa
Africa|hCoV-19/South Africa/LR00033/2020|EPI ISL 515161|B.1.1.52|South Africa|2020-07-01	Africa|hCoV-19/South Africa/LR00113/2020|EPI ISL 514407|B.1.1.206|South Africa|2020-07-20	0.0003451982	Africa
Africa|hCoV-19/South Africa/LR00034/2020|EPI ISL 515162|B.1.1.52|South Africa|2020-07-04	Africa|hCoV-19/South Africa/LR00113/2020|EPI ISL 514407|B.1.1.206|South Africa|2020-07-20	0.0004165887	Africa
Africa|hCoV-19/South Africa/LR00037/2020|EPI ISL 515164|C.2|South Africa|2020-07-05	Africa|hCoV-19/South Africa/LR00113/2020|EPI ISL 514407|B.1.1.206|South Africa|2020-07-20	0.0005900999	Africa
Africa|hCoV-19/South Africa/LR00039/2020|EPI ISL 515166|B.1.1.99|South Africa|2020-07-05	Africa|hCoV-19/South Africa/LR00113/2020|EPI ISL 514407|B.1.1.206|South Africa|2020-07-20	0.0005146343	Africa
Africa|hCoV-19/South Africa/LR00040/2020|EPI ISL 515167|B.1.1.156|South Africa|2020-07-04	Africa|hCoV-19/South Africa/LR00113/2020|EPI ISL 514407|B.1.1.206|South Africa|2020-07-20	0.0003459029	Africa
Africa|hCoV-19/South Africa/LR00042/2020|EPI ISL 515169|B.1.1.52|South Africa|2020-07-06	Africa|hCoV-19/South Africa/LR00113/2020|EPI ISL 514407|B.1.1.206|South Africa|2020-07-20	0.0003434678	Africa
Africa|hCoV-19/South Africa/LR00043/2020|EPI ISL 515170|C.1|South Africa|2020-07-06	Africa|hCoV-19/South Africa/LR00113/2020|EPI ISL 514407|B.1.1.206|South Africa|2020-07-20	0.0008943827	Africa
Africa|hCoV-19/South Africa/LR00044/2020|EPI ISL 515171|C.1|South Africa|2020-07-05	Africa|hCoV-19/South Africa/LR00113/2020|EPI ISL 514407|B.1.1.206|South Africa|2020-07-20	0.0006293022	Africa
Africa|hCoV-19/South Africa/LR00045/2020|EPI ISL 515172|C.1|South Africa|2020-07-10	Africa|hCoV-19/South Africa/LR00113/2020|EPI ISL 514407|B.1.1.206|South Africa|2020-07-20	0.0007207819	Africa
Africa|hCoV-19/South Africa/LR00055/2020|EPI ISL 515176|B.1.1.206|South Africa|2020-07-07	Africa|hCoV-19/South Africa/LR00113/2020|EPI ISL 514407|B.1.1.206|South Africa|2020-07-20	0.0004160055	Africa
Africa|hCoV-19/South Africa/LR00056/2020|EPI ISL 515177|C.1|South Africa|2020-07-10	Africa|hCoV-19/South Africa/LR00113/2020|EPI ISL 514407|B.1.1.206|South Africa|2020-07-20	0.0007993915	Africa
Africa|hCoV-19/South Africa/LR00057/2020|EPI ISL 515178|C.1|South Africa|2020-07-08	Africa|hCoV-19/South Africa/LR00113/2020|EPI ISL 514407|B.1.1.206|South Africa|2020-07-20	0.0009042090	Africa
Africa|hCoV-19/South Africa/LR00059/2020|EPI ISL 515179|B.1.1|South Africa|2020-07-07	Africa|hCoV-19/South Africa/LR00113/2020|EPI ISL 514407|B.1.1.206|South Africa|2020-07-20	0.0005833346	Africa
Africa|hCoV-19/South Africa/LR00060/2020|EPI ISL 515180|C.1|South Africa|2020-07-10	Africa|hCoV-19/South Africa/LR00113/2020|EPI ISL 514407|B.1.1.206|South Africa|2020-07-20	0.0006244262	Africa
Africa|hCoV-19/South Africa/LR00062/2020|EPI ISL 514375|B.1.1.206|South Africa|2020-07-13	Africa|hCoV-19/South Africa/LR00113/2020|EPI ISL 514407|B.1.1.206|South Africa|2020-07-20	0.0004806995	Africa
Africa|hCoV-19/South Africa/LR00063/2020|EPI ISL 514376|B.1.1|South Africa|2020-07-13	Africa|hCoV-19/South Africa/LR00113/2020|EPI ISL 514407|B.1.1.206|South Africa|2020-07-20	0.0004133648	Africa
Africa|hCoV-19/South Africa/LR00064/2020|EPI ISL 514377|C.1|South Africa|2020-07-13	Africa|hCoV-19/South Africa/LR00113/2020|EPI ISL 514407|B.1.1.206|South Africa|2020-07-20	0.0007582199	Africa
Africa|hCoV-19/South Africa/LR00067/2020|EPI ISL 514379|B.1.1.53|South Africa|2020-07-13	Africa|hCoV-19/South Africa/LR00113/2020|EPI ISL 514407|B.1.1.206|South Africa|2020-07-20	0.0005150052	Africa
Africa|hCoV-19/South Africa/LR00068/2020|EPI ISL 514380|B.1.1.52|South Africa|2020-07-13	Africa|hCoV-19/South Africa/LR00113/2020|EPI ISL 514407|B.1.1.206|South Africa|2020-07-20	0.0005501188	Africa
Africa|hCoV-19/South Africa/LR00069/2020|EPI ISL 514381|B.1.1.52|South Africa|2020-07-13	Africa|hCoV-19/South Africa/LR00113/2020|EPI ISL 514407|B.1.1.206|South Africa|2020-07-20	0.0003849692	Africa
Africa|hCoV-19/South Africa/LR00070/2020|EPI ISL 514382|B.1.1|South Africa|2020-07-13	Africa|hCoV-19/South Africa/LR00113/2020|EPI ISL 514407|B.1.1.206|South Africa|2020-07-20	0.0004117003	Africa
Africa|hCoV-19/South Africa/LR00071/2020|EPI ISL 514383|B.1.1.206|South Africa|2020-07-13	Africa|hCoV-19/South Africa/LR00113/2020|EPI ISL 514407|B.1.1.206|South Africa|2020-07-20	0.0005849274	Africa
Africa|hCoV-19/South Africa/LR00073/2020|EPI ISL 514384|B.1.1.206|South Africa|2020-07-13	Africa|hCoV-19/South Africa/LR00113/2020|EPI ISL 514407|B.1.1.206|South Africa|2020-07-20	0.0001385895	Africa
Africa|hCoV-19/South Africa/LR00074/2020|EPI ISL 514385|B.1.1|South Africa|2020-07-13	Africa|hCoV-19/South Africa/LR00113/2020|EPI ISL 514407|B.1.1.206|South Africa|2020-07-20	0.0005491043	Africa
Africa|hCoV-19/South Africa/LR00075/2020|EPI ISL 514386|C.1|South Africa|2020-07-13	Africa|hCoV-19/South Africa/LR00113/2020|EPI ISL 514407|B.1.1.206|South Africa|2020-07-20	0.0006940043	Africa
Africa|hCoV-19/South Africa/LR00076/2020|EPI ISL 514387|B.1.1.52|South Africa|2020-07-13	Africa|hCoV-19/South Africa/LR00113/2020|EPI ISL 514407|B.1.1.206|South Africa|2020-07-20	0.0005895130	Africa
Africa|hCoV-19/South Africa/LR00077/2020|EPI ISL 514388|B.1.1.52|South Africa|2020-07-13	Africa|hCoV-19/South Africa/LR00113/2020|EPI ISL 514407|B.1.1.206|South Africa|2020-07-20	0.0003792534	Africa
Africa|hCoV-19/South Africa/LR00078/2020|EPI ISL 514389|C.2|South Africa|2020-07-13	Africa|hCoV-19/South Africa/LR00113/2020|EPI ISL 514407|B.1.1.206|South Africa|2020-07-20	0.0005871312	Africa
Africa|hCoV-19/South Africa/LR00079/2020|EPI ISL 514390|B.1.1.52|South Africa|2020-07-13	Africa|hCoV-19/South Africa/LR00113/2020|EPI ISL 514407|B.1.1.206|South Africa|2020-07-20	0.0003093195	Africa
Africa|hCoV-19/South Africa/LR00080/2020|EPI ISL 514391|B.1.5.19|South Africa|2020-07-13	Africa|hCoV-19/South Africa/LR00113/2020|EPI ISL 514407|B.1.1.206|South Africa|2020-07-20	0.0005855882	Africa
Africa|hCoV-19/South Africa/LR00081/2020|EPI ISL 514392|B.1.1.52|South Africa|2020-07-13	Africa|hCoV-19/South Africa/LR00113/2020|EPI ISL 514407|B.1.1.206|South Africa|2020-07-20	0.0004135158	Africa
Africa|hCoV-19/South Africa/LR00083/2020|EPI ISL 514393|B.1.1.52|South Africa|2020-07-13	Africa|hCoV-19/South Africa/LR00113/2020|EPI ISL 514407|B.1.1.206|South Africa|2020-07-20	0.0003442347	Africa
Africa|hCoV-19/South Africa/LR00094/2020|EPI ISL 514396|B.1.1.52|South Africa|2020-07-15	Africa|hCoV-19/South Africa/LR00113/2020|EPI ISL 514407|B.1.1.206|South Africa|2020-07-20	0.0004493845	Africa
Africa|hCoV-19/South Africa/LR00098/2020|EPI ISL 514398|C.1|South Africa|2020-07-15	Africa|hCoV-19/South Africa/LR00113/2020|EPI ISL 514407|B.1.1.206|South Africa|2020-07-20	0.0006296171	Africa
Africa|hCoV-19/South Africa/LR00101/2020|EPI ISL 514400|B.1.1.52|South Africa|2020-07-14	Africa|hCoV-19/South Africa/LR00113/2020|EPI ISL 514407|B.1.1.206|South Africa|2020-07-20	0.0003504428	Africa
Africa|hCoV-19/South Africa/LR00102/2020|EPI ISL 514401|B.1.1.52|South Africa|2020-07-14	Africa|hCoV-19/South Africa/LR00113/2020|EPI ISL 514407|B.1.1.206|South Africa|2020-07-20	0.0004175932	Africa
Africa|hCoV-19/South Africa/LR00105/2020|EPI ISL 514402|C.1|South Africa|2020-07-15	Africa|hCoV-19/South Africa/LR00113/2020|EPI ISL 514407|B.1.1.206|South Africa|2020-07-20	0.0006230152	Africa
Africa|hCoV-19/South Africa/LR00106/2020|EPI ISL 514403|C.1|South Africa|2020-07-15	Africa|hCoV-19/South Africa/LR00113/2020|EPI ISL 514407|B.1.1.206|South Africa|2020-07-20	0.0006539788	Africa
Africa|hCoV-19/South Africa/LR00107/2020|EPI ISL 514404|B.1.1.53|South Africa|2020-07-14	Africa|hCoV-19/South Africa/LR00113/2020|EPI ISL 514407|B.1.1.206|South Africa|2020-07-20	0.0005489676	Africa
Africa|hCoV-19/South Africa/LR00111/2020|EPI ISL 514405|B.1.1.53|South Africa|2020-07-20	Africa|hCoV-19/South Africa/LR00113/2020|EPI ISL 514407|B.1.1.206|South Africa|2020-07-20	0.0005146818	Africa
Africa|hCoV-19/South Africa/LR00112/2020|EPI ISL 514406|B.1.1.52|South Africa|2020-07-20	Africa|hCoV-19/South Africa/LR00113/2020|EPI ISL 514407|B.1.1.206|South Africa|2020-07-20	0.0004145115	Africa
Africa|hCoV-19/Algeria/G0638 2264/2020|EPI ISL 418241|B.1|Algeria|2020-03-02	Africa|hCoV-19/South Africa/LR00115/2020|EPI ISL 514409|B.1.1.52|South Africa|2020-07-20	0.0006257924	Africa
Africa|hCoV-19/Algeria/G0640 2265/2020|EPI ISL 418242|B.1|Algeria|2020-03-08	Africa|hCoV-19/South Africa/LR00115/2020|EPI ISL 514409|B.1.1.52|South Africa|2020-07-20	0.0005551371	Africa
Africa|hCoV-19/Algeria/G0860 2262/2020|EPI ISL 420037|B.1|Algeria|2020-03-02	Africa|hCoV-19/South Africa/LR00115/2020|EPI ISL 514409|B.1.1.52|South Africa|2020-07-20	0.0005551370	Africa
Africa|hCoV-19/Benin/1022/2020|EPI ISL 476826|B.1|Benin|2020-03-25	Africa|hCoV-19/South Africa/LR00115/2020|EPI ISL 514409|B.1.1.52|South Africa|2020-07-20	0.0005204789	Africa
Africa|hCoV-19/Benin/1092/2020|EPI ISL 476827|B.1|Benin|2020-03-27	Africa|hCoV-19/South Africa/LR00115/2020|EPI ISL 514409|B.1.1.52|South Africa|2020-07-20	0.0005901031	Africa
Africa|hCoV-19/Benin/1408/2020|EPI ISL 476825|B.1.356|Benin|2020-04-04	Africa|hCoV-19/South Africa/LR00115/2020|EPI ISL 514409|B.1.1.52|South Africa|2020-07-20	0.0005204663	Africa
Africa|hCoV-19/Benin/1409/2020|EPI ISL 476828|B.1|Benin|2020-04-06	Africa|hCoV-19/South Africa/LR00115/2020|EPI ISL 514409|B.1.1.52|South Africa|2020-07-20	0.0005243094	Africa
Africa|hCoV-19/Benin/1950/2020|EPI ISL 476830|A|Benin|2020-04-15	Africa|hCoV-19/South Africa/LR00115/2020|EPI ISL 514409|B.1.1.52|South Africa|2020-07-20	0.0007636051	Africa
Africa|hCoV-19/Benin/197/2020|EPI ISL 476822|B.1.178|Benin|2020-03-15	Africa|hCoV-19/South Africa/LR00115/2020|EPI ISL 514409|B.1.1.52|South Africa|2020-07-20	0.0005205386	Africa
Africa|hCoV-19/Benin/2012/2020|EPI ISL 476831|A|Benin|2020-04-15	Africa|hCoV-19/South Africa/LR00115/2020|EPI ISL 514409|B.1.1.52|South Africa|2020-07-20	0.0007982400	Africa
Africa|hCoV-19/Benin/260/2020|EPI ISL 476823|B.1.292|Benin|2020-03-17	Africa|hCoV-19/South Africa/LR00115/2020|EPI ISL 514409|B.1.1.52|South Africa|2020-07-20	0.0006246113	Africa
Africa|hCoV-19/Benin/314/2020|EPI ISL 476834|B.1.5|Benin|2020-03-17	Africa|hCoV-19/South Africa/LR00115/2020|EPI ISL 514409|B.1.1.52|South Africa|2020-07-20	0.0005583853	Africa
Africa|hCoV-19/Benin/461/2020|EPI ISL 476833|A|Benin|2020-03-17	Africa|hCoV-19/South Africa/LR00115/2020|EPI ISL 514409|B.1.1.52|South Africa|2020-07-20	0.0007634834	Africa
Africa|hCoV-19/Benin/501/2020|EPI ISL 476824|B.1.356|Benin|2020-03-17	Africa|hCoV-19/South Africa/LR00115/2020|EPI ISL 514409|B.1.1.52|South Africa|2020-07-20	0.0005204302	Africa
Africa|hCoV-19/Benin/843/2020|EPI ISL 476829|A|Benin|2020-03-19	Africa|hCoV-19/South Africa/LR00115/2020|EPI ISL 514409|B.1.1.52|South Africa|2020-07-20	0.0006941193	Africa
Africa|hCoV-19/Botswana/BOT0455/2020|EPI ISL 560386|B.1|Botswana|2020-03-28	Africa|hCoV-19/South Africa/LR00115/2020|EPI ISL 514409|B.1.1.52|South Africa|2020-07-20	0.0004857247	Africa
Africa|hCoV-19/Botswana/BOT2254/2020|EPI ISL 560390|B.1.1|Botswana|2020-04-08	Africa|hCoV-19/South Africa/LR00115/2020|EPI ISL 514409|B.1.1.52|South Africa|2020-07-20	0.0003475566	Africa
Africa|hCoV-19/Botswana/BOT2283/2020|EPI ISL 560385|B.1|Botswana|2020-04-07	Africa|hCoV-19/South Africa/LR00115/2020|EPI ISL 514409|B.1.1.52|South Africa|2020-07-20	0.0006027832	Africa
Africa|hCoV-19/Botswana/BOT2624/2020|EPI ISL 560387|B.1.1|Botswana|2020-04-05	Africa|hCoV-19/South Africa/LR00115/2020|EPI ISL 514409|B.1.1.52|South Africa|2020-07-20	0.0003544918	Africa
Africa|hCoV-19/Botswana/BOT4161/2020|EPI ISL 560388|B.1.1.220|Botswana|2020-04-16	Africa|hCoV-19/South Africa/LR00115/2020|EPI ISL 514409|B.1.1.52|South Africa|2020-07-20	0.0003863207	Africa
Africa|hCoV-19/DRC/04186/2020|EPI ISL 471411|A|Democratic Republic of the Congo|2020-04-25	Africa|hCoV-19/South Africa/LR00115/2020|EPI ISL 514409|B.1.1.52|South Africa|2020-07-20	0.0007634832	Africa
Africa|hCoV-19/DRC/04188/2020|EPI ISL 471413|A|Democratic Republic of the Congo|2020-04-25	Africa|hCoV-19/South Africa/LR00115/2020|EPI ISL 514409|B.1.1.52|South Africa|2020-07-20	0.0008536987	Africa
Africa|hCoV-19/DRC/10041/2020|EPI ISL 527543|B.1.1.275|Democratic Republic of the Congo|2020-05-22	Africa|hCoV-19/South Africa/LR00115/2020|EPI ISL 514409|B.1.1.52|South Africa|2020-07-20	0.0003839648	Africa
Africa|hCoV-19/DRC/10057/2020|EPI ISL 527538|B.1.1.275|Democratic Republic of the Congo|2020-05-22	Africa|hCoV-19/South Africa/LR00115/2020|EPI ISL 514409|B.1.1.52|South Africa|2020-07-20	0.0004676357	Africa
Africa|hCoV-19/DRC/10061/2020|EPI ISL 527521|B.1.1.275|Democratic Republic of the Congo|2020-05-22	Africa|hCoV-19/South Africa/LR00115/2020|EPI ISL 514409|B.1.1.52|South Africa|2020-07-20	0.0003188176	Africa
Africa|hCoV-19/DRC/10070/2020|EPI ISL 527544|B.1.178|Democratic Republic of the Congo|2020-05-22	Africa|hCoV-19/South Africa/LR00115/2020|EPI ISL 514409|B.1.1.52|South Africa|2020-07-20	0.0006275376	Africa
Africa|hCoV-19/DRC/10120/2020|EPI ISL 513624|B.1.1.275|Democratic Republic of the Congo|2020-05-22	Africa|hCoV-19/South Africa/LR00115/2020|EPI ISL 514409|B.1.1.52|South Africa|2020-07-20	0.0004331505	Africa
Africa|hCoV-19/DRC/10127/2020|EPI ISL 513625|B.1.1.275|Democratic Republic of the Congo|2020-05-22	Africa|hCoV-19/South Africa/LR00115/2020|EPI ISL 514409|B.1.1.52|South Africa|2020-07-20	0.0004273665	Africa
Africa|hCoV-19/DRC/10242/2020|EPI ISL 513626|B.1.84|Democratic Republic of the Congo|2020-05-22	Africa|hCoV-19/South Africa/LR00115/2020|EPI ISL 514409|B.1.1.52|South Africa|2020-07-20	0.0005246839	Africa
Africa|hCoV-19/DRC/10251/2020|EPI ISL 513627|B.1.128|Democratic Republic of the Congo|2020-05-22	Africa|hCoV-19/South Africa/LR00115/2020|EPI ISL 514409|B.1.1.52|South Africa|2020-07-20	0.0006303437	Africa
Africa|hCoV-19/DRC/10324/2020|EPI ISL 527545|B.1.214|Democratic Republic of the Congo|2020-05-22	Africa|hCoV-19/South Africa/LR00115/2020|EPI ISL 514409|B.1.1.52|South Africa|2020-07-20	0.0005934068	Africa
Africa|hCoV-19/DRC/10346/2020|EPI ISL 527546|B.1.214|Democratic Republic of the Congo|2020-05-22	Africa|hCoV-19/South Africa/LR00115/2020|EPI ISL 514409|B.1.1.52|South Africa|2020-07-20	0.0005995784	Africa
Africa|hCoV-19/DRC/10364/2020|EPI ISL 527498|B.1|Democratic Republic of the Congo|2020-05-22	Africa|hCoV-19/South Africa/LR00115/2020|EPI ISL 514409|B.1.1.52|South Africa|2020-07-20	0.0004915669	Africa
Africa|hCoV-19/DRC/10371/2020|EPI ISL 527489|B.1.178|Democratic Republic of the Congo|2020-05-22	Africa|hCoV-19/South Africa/LR00115/2020|EPI ISL 514409|B.1.1.52|South Africa|2020-07-20	0.0006286391	Africa
Africa|hCoV-19/DRC/10373/2020|EPI ISL 527495|B.1.159|Democratic Republic of the Congo|2020-05-22	Africa|hCoV-19/South Africa/LR00115/2020|EPI ISL 514409|B.1.1.52|South Africa|2020-07-20	0.0005941447	Africa
Africa|hCoV-19/DRC/10374/2020|EPI ISL 527539|B.1.84|Democratic Republic of the Congo|2020-05-22	Africa|hCoV-19/South Africa/LR00115/2020|EPI ISL 514409|B.1.1.52|South Africa|2020-07-20	0.0007804704	Africa
Africa|hCoV-19/DRC/10375/2020|EPI ISL 527499|B.1.84|Democratic Republic of the Congo|2020-05-22	Africa|hCoV-19/South Africa/LR00115/2020|EPI ISL 514409|B.1.1.52|South Africa|2020-07-20	0.0006979113	Africa
Africa|hCoV-19/DRC/10399/2020|EPI ISL 527491|B.1.214|Democratic Republic of the Congo|2020-05-22	Africa|hCoV-19/South Africa/LR00115/2020|EPI ISL 514409|B.1.1.52|South Africa|2020-07-20	0.0004886133	Africa
Africa|hCoV-19/DRC/10502/2020|EPI ISL 527547|B.1.5|Democratic Republic of the Congo|2020-05-20	Africa|hCoV-19/South Africa/LR00115/2020|EPI ISL 514409|B.1.1.52|South Africa|2020-07-20	0.0004185059	Africa
Africa|hCoV-19/DRC/10506/2020|EPI ISL 527524|B.1.5|Democratic Republic of the Congo|2020-05-18	Africa|hCoV-19/South Africa/LR00115/2020|EPI ISL 514409|B.1.1.52|South Africa|2020-07-20	0.0004275554	Africa
Africa|hCoV-19/DRC/10507/2020|EPI ISL 527492|B.1.5|Democratic Republic of the Congo|2020-05-18	Africa|hCoV-19/South Africa/LR00115/2020|EPI ISL 514409|B.1.1.52|South Africa|2020-07-20	0.0004539021	Africa
Africa|hCoV-19/DRC/10508/2020|EPI ISL 527494|B.1.5|Democratic Republic of the Congo|2020-05-20	Africa|hCoV-19/South Africa/LR00115/2020|EPI ISL 514409|B.1.1.52|South Africa|2020-07-20	0.0004859610	Africa
Africa|hCoV-19/DRC/10532/2020|EPI ISL 527532|B.1.5|Democratic Republic of the Congo|2020-05-20	Africa|hCoV-19/South Africa/LR00115/2020|EPI ISL 514409|B.1.1.52|South Africa|2020-07-20	0.0003919970	Africa
Africa|hCoV-19/DRC/10533/2020|EPI ISL 527548|B.1.5|Democratic Republic of the Congo|2020-05-20	Africa|hCoV-19/South Africa/LR00115/2020|EPI ISL 514409|B.1.1.52|South Africa|2020-07-20	0.0004534226	Africa
Africa|hCoV-19/DRC/10621/2020|EPI ISL 527526|B.1.214|Democratic Republic of the Congo|2020-05-23	Africa|hCoV-19/South Africa/LR00115/2020|EPI ISL 514409|B.1.1.52|South Africa|2020-07-20	0.0005345814	Africa
Africa|hCoV-19/DRC/10640/2020|EPI ISL 527541|B.1|Democratic Republic of the Congo|2020-05-22	Africa|hCoV-19/South Africa/LR00115/2020|EPI ISL 514409|B.1.1.52|South Africa|2020-07-20	0.0006795406	Africa
Africa|hCoV-19/DRC/10644/2020|EPI ISL 527549|B.1|Democratic Republic of the Congo|2020-05-22	Africa|hCoV-19/South Africa/LR00115/2020|EPI ISL 514409|B.1.1.52|South Africa|2020-07-20	0.0006977384	Africa
Africa|hCoV-19/DRC/10728/2020|EPI ISL 513628|B.1.5|Democratic Republic of the Congo|2020-05-23	Africa|hCoV-19/South Africa/LR00115/2020|EPI ISL 514409|B.1.1.52|South Africa|2020-07-20	0.0004699925	Africa
Africa|hCoV-19/DRC/10731/2020|EPI ISL 513629|B.1.1.1|Democratic Republic of the Congo|2020-05-23	Africa|hCoV-19/South Africa/LR00115/2020|EPI ISL 514409|B.1.1.52|South Africa|2020-07-20	0.0005088421	Africa
Africa|hCoV-19/DRC/10733/2020|EPI ISL 513630|B.1|Democratic Republic of the Congo|2020-05-23	Africa|hCoV-19/South Africa/LR00115/2020|EPI ISL 514409|B.1.1.52|South Africa|2020-07-20	0.0005929713	Africa
Africa|hCoV-19/DRC/108/2020|EPI ISL 417948|B.1.128|Democratic Republic of the Congo|2020-03-19	Africa|hCoV-19/South Africa/LR00115/2020|EPI ISL 514409|B.1.1.52|South Africa|2020-07-20	0.0005906264	Africa
Africa|hCoV-19/DRC/10885/2020|EPI ISL 513631|B.1.84|Democratic Republic of the Congo|2020-05-23	Africa|hCoV-19/South Africa/LR00115/2020|EPI ISL 514409|B.1.1.52|South Africa|2020-07-20	0.0005973818	Africa
Africa|hCoV-19/DRC/10902/2020|EPI ISL 527490|B.1.178|Democratic Republic of the Congo|2020-05-23	Africa|hCoV-19/South Africa/LR00115/2020|EPI ISL 514409|B.1.1.52|South Africa|2020-07-20	0.0005583521	Africa
Africa|hCoV-19/DRC/10913/2020|EPI ISL 527507|B.1.84|Democratic Republic of the Congo|2020-05-24	Africa|hCoV-19/South Africa/LR00115/2020|EPI ISL 514409|B.1.1.52|South Africa|2020-07-20	0.0006696102	Africa
Africa|hCoV-19/DRC/11005/2020|EPI ISL 527550|B.1.159|Democratic Republic of the Congo|2020-05-24	Africa|hCoV-19/South Africa/LR00115/2020|EPI ISL 514409|B.1.1.52|South Africa|2020-07-20	0.0006979565	Africa
Africa|hCoV-19/DRC/11008/2020|EPI ISL 527503|B.1.159|Democratic Republic of the Congo|2020-05-24	Africa|hCoV-19/South Africa/LR00115/2020|EPI ISL 514409|B.1.1.52|South Africa|2020-07-20	0.0006339065	Africa
Africa|hCoV-19/DRC/11022/2020|EPI ISL 527551|B.1.214|Democratic Republic of the Congo|2020-05-24	Africa|hCoV-19/South Africa/LR00115/2020|EPI ISL 514409|B.1.1.52|South Africa|2020-07-20	0.0006632919	Africa
Africa|hCoV-19/DRC/11024/2020|EPI ISL 527552|B.1.149|Democratic Republic of the Congo|2020-05-24	Africa|hCoV-19/South Africa/LR00115/2020|EPI ISL 514409|B.1.1.52|South Africa|2020-07-20	0.0007042990	Africa
Africa|hCoV-19/DRC/11026/2020|EPI ISL 527553|B.1.149|Democratic Republic of the Congo|2020-05-24	Africa|hCoV-19/South Africa/LR00115/2020|EPI ISL 514409|B.1.1.52|South Africa|2020-07-20	0.0005582931	Africa
Africa|hCoV-19/DRC/11031/2020|EPI ISL 527554|B.1.214|Democratic Republic of the Congo|2020-05-24	Africa|hCoV-19/South Africa/LR00115/2020|EPI ISL 514409|B.1.1.52|South Africa|2020-07-20	0.0005936491	Africa
Africa|hCoV-19/DRC/11041/2020|EPI ISL 527555|B.1|Democratic Republic of the Congo|2020-05-24	Africa|hCoV-19/South Africa/LR00115/2020|EPI ISL 514409|B.1.1.52|South Africa|2020-07-20	0.0005585414	Africa
Africa|hCoV-19/DRC/11057/2020|EPI ISL 527528|B.1.5|Democratic Republic of the Congo|2020-05-24	Africa|hCoV-19/South Africa/LR00115/2020|EPI ISL 514409|B.1.1.52|South Africa|2020-07-20	0.0004962370	Africa
Africa|hCoV-19/DRC/11078/2020|EPI ISL 527514|B.1|Democratic Republic of the Congo|2020-05-24	Africa|hCoV-19/South Africa/LR00115/2020|EPI ISL 514409|B.1.1.52|South Africa|2020-07-20	0.0005632853	Africa
Africa|hCoV-19/DRC/11079/2020|EPI ISL 527500|B.1.214|Democratic Republic of the Congo|2020-05-24	Africa|hCoV-19/South Africa/LR00115/2020|EPI ISL 514409|B.1.1.52|South Africa|2020-07-20	0.0005245498	Africa
Africa|hCoV-19/DRC/11093/2020|EPI ISL 527527|B.1.5|Democratic Republic of the Congo|2020-05-24	Africa|hCoV-19/South Africa/LR00115/2020|EPI ISL 514409|B.1.1.52|South Africa|2020-07-20	0.0005710555	Africa
Africa|hCoV-19/DRC/11096/2020|EPI ISL 527522|B.1|Democratic Republic of the Congo|2020-05-24	Africa|hCoV-19/South Africa/LR00115/2020|EPI ISL 514409|B.1.1.52|South Africa|2020-07-20	0.0005316105	Africa
Africa|hCoV-19/DRC/11114/2020|EPI ISL 527534|B.1.214|Democratic Republic of the Congo|2020-05-25	Africa|hCoV-19/South Africa/LR00115/2020|EPI ISL 514409|B.1.1.52|South Africa|2020-07-20	0.0006056969	Africa
Africa|hCoV-19/DRC/11123/2020|EPI ISL 527496|B.1.84|Democratic Republic of the Congo|2020-05-24	Africa|hCoV-19/South Africa/LR00115/2020|EPI ISL 514409|B.1.1.52|South Africa|2020-07-20	0.0005594532	Africa
Africa|hCoV-19/DRC/11134/2020|EPI ISL 527518|B.1.5|Democratic Republic of the Congo|2020-05-24	Africa|hCoV-19/South Africa/LR00115/2020|EPI ISL 514409|B.1.1.52|South Africa|2020-07-20	0.0004606719	Africa
Africa|hCoV-19/DRC/11143/2020|EPI ISL 527556|B.1|Democratic Republic of the Congo|2020-05-24	Africa|hCoV-19/South Africa/LR00115/2020|EPI ISL 514409|B.1.1.52|South Africa|2020-07-20	0.0006978002	Africa
Africa|hCoV-19/DRC/11145/2020|EPI ISL 527501|B.1.214|Democratic Republic of the Congo|2020-05-24	Africa|hCoV-19/South Africa/LR00115/2020|EPI ISL 514409|B.1.1.52|South Africa|2020-07-20	0.0006667608	Africa
Africa|hCoV-19/DRC/11148/2020|EPI ISL 527525|B.1.178|Democratic Republic of the Congo|2020-05-24	Africa|hCoV-19/South Africa/LR00115/2020|EPI ISL 514409|B.1.1.52|South Africa|2020-07-20	0.0007117238	Africa
Africa|hCoV-19/DRC/11157/2020|EPI ISL 527530|B.1|Democratic Republic of the Congo|2020-05-25	Africa|hCoV-19/South Africa/LR00115/2020|EPI ISL 514409|B.1.1.52|South Africa|2020-07-20	0.0006352268	Africa
Africa|hCoV-19/DRC/11187/2020|EPI ISL 527523|B.1.1.275|Democratic Republic of the Congo|2020-05-23	Africa|hCoV-19/South Africa/LR00115/2020|EPI ISL 514409|B.1.1.52|South Africa|2020-07-20	0.0004598252	Africa
Africa|hCoV-19/DRC/11191/2020|EPI ISL 527506|B.1.1.275|Democratic Republic of the Congo|2020-05-23	Africa|hCoV-19/South Africa/LR00115/2020|EPI ISL 514409|B.1.1.52|South Africa|2020-07-20	0.0003867548	Africa
Africa|hCoV-19/DRC/11252/2020|EPI ISL 527557|B.1.1.275|Democratic Republic of the Congo|2020-05-21	Africa|hCoV-19/South Africa/LR00115/2020|EPI ISL 514409|B.1.1.52|South Africa|2020-07-20	0.0005231885	Africa
Africa|hCoV-19/DRC/11260/2020|EPI ISL 527558|B.1.1.275|Democratic Republic of the Congo|2020-05-23	Africa|hCoV-19/South Africa/LR00115/2020|EPI ISL 514409|B.1.1.52|South Africa|2020-07-20	0.0003837871	Africa
Africa|hCoV-19/DRC/1131/2020|EPI ISL 429255|B.1.5|Democratic Republic of the Congo|2020-04-05	Africa|hCoV-19/South Africa/LR00115/2020|EPI ISL 514409|B.1.1.52|South Africa|2020-07-20	0.0004857586	Africa
Africa|hCoV-19/DRC/11310/2020|EPI ISL 527529|B.1.149|Democratic Republic of the Congo|2020-05-25	Africa|hCoV-19/South Africa/LR00115/2020|EPI ISL 514409|B.1.1.52|South Africa|2020-07-20	0.0005680369	Africa
Africa|hCoV-19/DRC/11318/2020|EPI ISL 527559|B.1.149|Democratic Republic of the Congo|2020-05-25	Africa|hCoV-19/South Africa/LR00115/2020|EPI ISL 514409|B.1.1.52|South Africa|2020-07-20	0.0005899201	Africa
Africa|hCoV-19/DRC/11326/2020|EPI ISL 527508|B.1|Democratic Republic of the Congo|2020-05-25	Africa|hCoV-19/South Africa/LR00115/2020|EPI ISL 514409|B.1.1.52|South Africa|2020-07-20	0.0005287009	Africa
Africa|hCoV-19/DRC/11334/2020|EPI ISL 527504|B.1.178|Democratic Republic of the Congo|2020-05-25	Africa|hCoV-19/South Africa/LR00115/2020|EPI ISL 514409|B.1.1.52|South Africa|2020-07-20	0.0005631181	Africa
Africa|hCoV-19/DRC/11337/2020|EPI ISL 527510|B.1.84|Democratic Republic of the Congo|2020-05-25	Africa|hCoV-19/South Africa/LR00115/2020|EPI ISL 514409|B.1.1.52|South Africa|2020-07-20	0.0006354598	Africa
Africa|hCoV-19/DRC/11341/2020|EPI ISL 527509|B.1.1.275|Democratic Republic of the Congo|2020-05-25	Africa|hCoV-19/South Africa/LR00115/2020|EPI ISL 514409|B.1.1.52|South Africa|2020-07-20	0.0004582576	Africa
Africa|hCoV-19/DRC/11348/2020|EPI ISL 527560|B.1.149|Democratic Republic of the Congo|2020-05-25	Africa|hCoV-19/South Africa/LR00115/2020|EPI ISL 514409|B.1.1.52|South Africa|2020-07-20	0.0005904738	Africa
Africa|hCoV-19/DRC/11369/2020|EPI ISL 527537|B.1.214|Democratic Republic of the Congo|2020-05-25	Africa|hCoV-19/South Africa/LR00115/2020|EPI ISL 514409|B.1.1.52|South Africa|2020-07-20	0.0006081785	Africa
Africa|hCoV-19/DRC/11376/2020|EPI ISL 527513|B.1.214|Democratic Republic of the Congo|2020-05-25	Africa|hCoV-19/South Africa/LR00115/2020|EPI ISL 514409|B.1.1.52|South Africa|2020-07-20	0.0006360433	Africa
Africa|hCoV-19/DRC/11411/2020|EPI ISL 527561|B.1.5|Democratic Republic of the Congo|2020-05-25	Africa|hCoV-19/South Africa/LR00115/2020|EPI ISL 514409|B.1.1.52|South Africa|2020-07-20	0.0005232013	Africa
Africa|hCoV-19/DRC/11450/2020|EPI ISL 527516|B.1.5|Democratic Republic of the Congo|2020-05-25	Africa|hCoV-19/South Africa/LR00115/2020|EPI ISL 514409|B.1.1.52|South Africa|2020-07-20	0.0004658861	Africa
Africa|hCoV-19/DRC/11458/2020|EPI ISL 527497|B.1.5|Democratic Republic of the Congo|2020-05-25	Africa|hCoV-19/South Africa/LR00115/2020|EPI ISL 514409|B.1.1.52|South Africa|2020-07-20	0.0005988015	Africa
Africa|hCoV-19/DRC/11460/2020|EPI ISL 527562|B.1.214|Democratic Republic of the Congo|2020-05-25	Africa|hCoV-19/South Africa/LR00115/2020|EPI ISL 514409|B.1.1.52|South Africa|2020-07-20	0.0007409089	Africa
Africa|hCoV-19/DRC/11472/2020|EPI ISL 527502|B.1.214|Democratic Republic of the Congo|2020-05-25	Africa|hCoV-19/South Africa/LR00115/2020|EPI ISL 514409|B.1.1.52|South Africa|2020-07-20	0.0006667287	Africa
Africa|hCoV-19/DRC/11477/2020|EPI ISL 527563|B.1.84|Democratic Republic of the Congo|2020-05-25	Africa|hCoV-19/South Africa/LR00115/2020|EPI ISL 514409|B.1.1.52|South Africa|2020-07-20	0.0004878470	Africa
Africa|hCoV-19/DRC/11486/2020|EPI ISL 527564|B.1.214|Democratic Republic of the Congo|2020-05-25	Africa|hCoV-19/South Africa/LR00115/2020|EPI ISL 514409|B.1.1.52|South Africa|2020-07-20	0.0006631176	Africa
Africa|hCoV-19/DRC/11487/2020|EPI ISL 527505|B.1|Democratic Republic of the Congo|2020-05-25	Africa|hCoV-19/South Africa/LR00115/2020|EPI ISL 514409|B.1.1.52|South Africa|2020-07-20	0.0005993521	Africa
Africa|hCoV-19/DRC/11507/2020|EPI ISL 527512|B.1|Democratic Republic of the Congo|2020-05-25	Africa|hCoV-19/South Africa/LR00115/2020|EPI ISL 514409|B.1.1.52|South Africa|2020-07-20	0.0006345920	Africa
Africa|hCoV-19/DRC/1151/2020|EPI ISL 447596|B.38|Democratic Republic of the Congo|2020-04-05	Africa|hCoV-19/South Africa/LR00115/2020|EPI ISL 514409|B.1.1.52|South Africa|2020-07-20	0.0008347377	Africa
Africa|hCoV-19/DRC/11511/2020|EPI ISL 527511|B.1.214|Democratic Republic of the Congo|2020-05-25	Africa|hCoV-19/South Africa/LR00115/2020|EPI ISL 514409|B.1.1.52|South Africa|2020-07-20	0.0006000169	Africa
Africa|hCoV-19/DRC/11572/2020|EPI ISL 527565|B.1.214|Democratic Republic of the Congo|2020-05-25	Africa|hCoV-19/South Africa/LR00115/2020|EPI ISL 514409|B.1.1.52|South Africa|2020-07-20	0.0005576981	Africa
Africa|hCoV-19/DRC/11576/2020|EPI ISL 527517|B.1|Democratic Republic of the Congo|2020-05-25	Africa|hCoV-19/South Africa/LR00115/2020|EPI ISL 514409|B.1.1.52|South Africa|2020-07-20	0.0005680828	Africa
Africa|hCoV-19/DRC/11583/2020|EPI ISL 527542|B.1|Democratic Republic of the Congo|2020-05-25	Africa|hCoV-19/South Africa/LR00115/2020|EPI ISL 514409|B.1.1.52|South Africa|2020-07-20	0.0006102749	Africa
Africa|hCoV-19/DRC/11616/2020|EPI ISL 527519|B.1|Democratic Republic of the Congo|2020-05-25	Africa|hCoV-19/South Africa/LR00115/2020|EPI ISL 514409|B.1.1.52|South Africa|2020-07-20	0.0005306518	Africa
Africa|hCoV-19/DRC/11623/2020|EPI ISL 527566|B.1.5|Democratic Republic of the Congo|2020-05-25	Africa|hCoV-19/South Africa/LR00115/2020|EPI ISL 514409|B.1.1.52|South Africa|2020-07-20	0.0005585377	Africa
Africa|hCoV-19/DRC/11624/2020|EPI ISL 527567|B.1.149|Democratic Republic of the Congo|2020-05-25	Africa|hCoV-19/South Africa/LR00115/2020|EPI ISL 514409|B.1.1.52|South Africa|2020-07-20	0.0005583406	Africa
Africa|hCoV-19/DRC/11631/2020|EPI ISL 527568|B.1.149|Democratic Republic of the Congo|2020-05-25	Africa|hCoV-19/South Africa/LR00115/2020|EPI ISL 514409|B.1.1.52|South Africa|2020-07-20	0.0005586136	Africa
Africa|hCoV-19/DRC/11632/2020|EPI ISL 527493|B.1|Democratic Republic of the Congo|2020-05-25	Africa|hCoV-19/South Africa/LR00115/2020|EPI ISL 514409|B.1.1.52|South Africa|2020-07-20	0.0005241028	Africa
Africa|hCoV-19/DRC/11635/2020|EPI ISL 527540|B.1.214|Democratic Republic of the Congo|2020-05-25	Africa|hCoV-19/South Africa/LR00115/2020|EPI ISL 514409|B.1.1.52|South Africa|2020-07-20	0.0006063664	Africa
Africa|hCoV-19/DRC/11640/2020|EPI ISL 527535|B.1.178|Democratic Republic of the Congo|2020-05-25	Africa|hCoV-19/South Africa/LR00115/2020|EPI ISL 514409|B.1.1.52|South Africa|2020-07-20	0.0006726584	Africa
Africa|hCoV-19/DRC/11643/2020|EPI ISL 527520|B.1.5|Democratic Republic of the Congo|2020-05-25	Africa|hCoV-19/South Africa/LR00115/2020|EPI ISL 514409|B.1.1.52|South Africa|2020-07-20	0.0005643124	Africa
Africa|hCoV-19/DRC/11648/2020|EPI ISL 527569|B.1.6|Democratic Republic of the Congo|2020-05-25	Africa|hCoV-19/South Africa/LR00115/2020|EPI ISL 514409|B.1.1.52|South Africa|2020-07-20	0.0006258229	Africa
Africa|hCoV-19/DRC/11652/2020|EPI ISL 527570|B.1.149|Democratic Republic of the Congo|2020-05-25	Africa|hCoV-19/South Africa/LR00115/2020|EPI ISL 514409|B.1.1.52|South Africa|2020-07-20	0.0005581053	Africa
Africa|hCoV-19/DRC/11653/2020|EPI ISL 527533|B.1.84|Democratic Republic of the Congo|2020-05-25	Africa|hCoV-19/South Africa/LR00115/2020|EPI ISL 514409|B.1.1.52|South Africa|2020-07-20	0.0005322785	Africa
Africa|hCoV-19/DRC/11676/2020|EPI ISL 527531|B.1|Democratic Republic of the Congo|2020-05-26	Africa|hCoV-19/South Africa/LR00115/2020|EPI ISL 514409|B.1.1.52|South Africa|2020-07-20	0.0007487163	Africa
Africa|hCoV-19/DRC/11677/2020|EPI ISL 527515|B.1.214|Democratic Republic of the Congo|2020-05-26	Africa|hCoV-19/South Africa/LR00115/2020|EPI ISL 514409|B.1.1.52|South Africa|2020-07-20	0.0005674864	Africa
Africa|hCoV-19/DRC/11732/2020|EPI ISL 527536|B.1.214|Democratic Republic of the Congo|2020-05-26	Africa|hCoV-19/South Africa/LR00115/2020|EPI ISL 514409|B.1.1.52|South Africa|2020-07-20	0.0004613863	Africa
Africa|hCoV-19/DRC/11733/2020|EPI ISL 527571|B.1.149|Democratic Republic of the Congo|2020-05-26	Africa|hCoV-19/South Africa/LR00115/2020|EPI ISL 514409|B.1.1.52|South Africa|2020-07-20	0.0005898863	Africa
Africa|hCoV-19/DRC/11806/2020|EPI ISL 527572|B.1.214|Democratic Republic of the Congo|2020-05-26	Africa|hCoV-19/South Africa/LR00115/2020|EPI ISL 514409|B.1.1.52|South Africa|2020-07-20	0.0006627937	Africa
Africa|hCoV-19/DRC/1234/2020|EPI ISL 429258|B.1.5|Democratic Republic of the Congo|2020-04-06	Africa|hCoV-19/South Africa/LR00115/2020|EPI ISL 514409|B.1.1.52|South Africa|2020-07-20	0.0004707459	Africa
Africa|hCoV-19/DRC/1249/2020|EPI ISL 429259|B.1.5|Democratic Republic of the Congo|2020-04-06	Africa|hCoV-19/South Africa/LR00115/2020|EPI ISL 514409|B.1.1.52|South Africa|2020-07-20	0.0004879248	Africa
Africa|hCoV-19/DRC/1319/2020|EPI ISL 431011|B.1.128|Democratic Republic of the Congo|2020-04-07	Africa|hCoV-19/South Africa/LR00115/2020|EPI ISL 514409|B.1.1.52|South Africa|2020-07-20	0.0005918513	Africa
Africa|hCoV-19/DRC/1324/2020|EPI ISL 435033|B.1.128|Democratic Republic of the Congo|2020-04-07	Africa|hCoV-19/South Africa/LR00115/2020|EPI ISL 514409|B.1.1.52|South Africa|2020-07-20	0.0005907618	Africa
Africa|hCoV-19/DRC/1326/2020|EPI ISL 435116|B.1|Democratic Republic of the Congo|2020-04-07	Africa|hCoV-19/South Africa/LR00115/2020|EPI ISL 514409|B.1.1.52|South Africa|2020-07-20	0.0005670568	Africa
Africa|hCoV-19/DRC/1375/2020|EPI ISL 435117|B.1.1.1|Democratic Republic of the Congo|2020-04-07	Africa|hCoV-19/South Africa/LR00115/2020|EPI ISL 514409|B.1.1.52|South Africa|2020-07-20	0.0005298345	Africa
Africa|hCoV-19/DRC/1376/2020|EPI ISL 431012|B.1.1.1|Democratic Republic of the Congo|2020-04-07	Africa|hCoV-19/South Africa/LR00115/2020|EPI ISL 514409|B.1.1.52|South Africa|2020-07-20	0.0004901796	Africa
Africa|hCoV-19/DRC/1377/2020|EPI ISL 434678|B.1.1.1|Democratic Republic of the Congo|2020-04-07	Africa|hCoV-19/South Africa/LR00115/2020|EPI ISL 514409|B.1.1.52|South Africa|2020-07-20	0.0004512508	Africa
Africa|hCoV-19/DRC/1378/2020|EPI ISL 435118|B.1.1.1|Democratic Republic of the Congo|2020-04-07	Africa|hCoV-19/South Africa/LR00115/2020|EPI ISL 514409|B.1.1.52|South Africa|2020-07-20	0.0004886643	Africa
Africa|hCoV-19/DRC/1382/2020|EPI ISL 435113|B.1.1.1|Democratic Republic of the Congo|2020-04-07	Africa|hCoV-19/South Africa/LR00115/2020|EPI ISL 514409|B.1.1.52|South Africa|2020-07-20	0.0004946822	Africa
Africa|hCoV-19/DRC/1397/2020|EPI ISL 434679|B.1.1.1|Democratic Republic of the Congo|2020-04-07	Africa|hCoV-19/South Africa/LR00115/2020|EPI ISL 514409|B.1.1.52|South Africa|2020-07-20	0.0004902999	Africa
Africa|hCoV-19/DRC/1398/2020|EPI ISL 435114|B.1.1.1|Democratic Republic of the Congo|2020-04-07	Africa|hCoV-19/South Africa/LR00115/2020|EPI ISL 514409|B.1.1.52|South Africa|2020-07-20	0.0004509693	Africa
Africa|hCoV-19/DRC/1422/2020|EPI ISL 434680|B.1.149|Democratic Republic of the Congo|2020-04-08	Africa|hCoV-19/South Africa/LR00115/2020|EPI ISL 514409|B.1.1.52|South Africa|2020-07-20	0.0005990637	Africa
Africa|hCoV-19/DRC/1423/2020|EPI ISL 434710|B.1.149|Democratic Republic of the Congo|2020-04-08	Africa|hCoV-19/South Africa/LR00115/2020|EPI ISL 514409|B.1.1.52|South Africa|2020-07-20	0.0005552002	Africa
Africa|hCoV-19/DRC/1486/2020|EPI ISL 434711|B.1|Democratic Republic of the Congo|2020-04-08	Africa|hCoV-19/South Africa/LR00115/2020|EPI ISL 514409|B.1.1.52|South Africa|2020-07-20	0.0005325867	Africa
Africa|hCoV-19/DRC/1516/2020|EPI ISL 435032|B.1.5|Democratic Republic of the Congo|2020-04-09	Africa|hCoV-19/South Africa/LR00115/2020|EPI ISL 514409|B.1.1.52|South Africa|2020-07-20	0.0004857247	Africa
Africa|hCoV-19/DRC/1565/2020|EPI ISL 434681|B.1|Democratic Republic of the Congo|2020-04-09	Africa|hCoV-19/South Africa/LR00115/2020|EPI ISL 514409|B.1.1.52|South Africa|2020-07-20	0.0005266284	Africa
Africa|hCoV-19/DRC/158/2020|EPI ISL 417950|B.40|Democratic Republic of the Congo|2020-03-20	Africa|hCoV-19/South Africa/LR00115/2020|EPI ISL 514409|B.1.1.52|South Africa|2020-07-20	0.0008329970	Africa
Africa|hCoV-19/DRC/1715/2020|EPI ISL 435156|B.1.84|Democratic Republic of the Congo|2020-04-10	Africa|hCoV-19/South Africa/LR00115/2020|EPI ISL 514409|B.1.1.52|South Africa|2020-07-20	0.0005562779	Africa
Africa|hCoV-19/DRC/1767/2020|EPI ISL 435157|B.1.5|Democratic Republic of the Congo|2020-04-10	Africa|hCoV-19/South Africa/LR00115/2020|EPI ISL 514409|B.1.1.52|South Africa|2020-07-20	0.0004642191	Africa
Africa|hCoV-19/DRC/1779/2020|EPI ISL 435158|C.14|Democratic Republic of the Congo|2020-04-10	Africa|hCoV-19/South Africa/LR00115/2020|EPI ISL 514409|B.1.1.52|South Africa|2020-07-20	0.0005662799	Africa
Africa|hCoV-19/DRC/191/2020|EPI ISL 417955|B.1.128|Democratic Republic of the Congo|2020-03-21	Africa|hCoV-19/South Africa/LR00115/2020|EPI ISL 514409|B.1.1.52|South Africa|2020-07-20	0.0005903394	Africa
Africa|hCoV-19/DRC/1952/2020|EPI ISL 435159|B.1.5|Democratic Republic of the Congo|2020-04-11	Africa|hCoV-19/South Africa/LR00115/2020|EPI ISL 514409|B.1.1.52|South Africa|2020-07-20	0.0004930963	Africa
Africa|hCoV-19/DRC/1982/2020|EPI ISL 435160|B.1|Democratic Republic of the Congo|2020-04-12	Africa|hCoV-19/South Africa/LR00115/2020|EPI ISL 514409|B.1.1.52|South Africa|2020-07-20	0.0005263823	Africa
Africa|hCoV-19/DRC/2047/2020|EPI ISL 435161|B.1.1.1|Democratic Republic of the Congo|2020-04-12	Africa|hCoV-19/South Africa/LR00115/2020|EPI ISL 514409|B.1.1.52|South Africa|2020-07-20	0.0004558866	Africa
Africa|hCoV-19/DRC/2063/2020|EPI ISL 435162|B.1|Democratic Republic of the Congo|2020-04-12	Africa|hCoV-19/South Africa/LR00115/2020|EPI ISL 514409|B.1.1.52|South Africa|2020-07-20	0.0004914820	Africa
Africa|hCoV-19/DRC/2120/2020|EPI ISL 435163|B.1.149|Democratic Republic of the Congo|2020-04-12	Africa|hCoV-19/South Africa/LR00115/2020|EPI ISL 514409|B.1.1.52|South Africa|2020-07-20	0.0005559332	Africa
Africa|hCoV-19/DRC/2121/2020|EPI ISL 435164|B.1.149|Democratic Republic of the Congo|2020-04-12	Africa|hCoV-19/South Africa/LR00115/2020|EPI ISL 514409|B.1.1.52|South Africa|2020-07-20	0.0005605484	Africa
Africa|hCoV-19/DRC/2122/2020|EPI ISL 435165|B.1.149|Democratic Republic of the Congo|2020-04-13	Africa|hCoV-19/South Africa/LR00115/2020|EPI ISL 514409|B.1.1.52|South Africa|2020-07-20	0.0006419999	Africa
Africa|hCoV-19/DRC/2125/2020|EPI ISL 435166|B.1.149|Democratic Republic of the Congo|2020-04-13	Africa|hCoV-19/South Africa/LR00115/2020|EPI ISL 514409|B.1.1.52|South Africa|2020-07-20	0.0005310644	Africa
Africa|hCoV-19/DRC/2128/2020|EPI ISL 435167|B.1|Democratic Republic of the Congo|2020-04-13	Africa|hCoV-19/South Africa/LR00115/2020|EPI ISL 514409|B.1.1.52|South Africa|2020-07-20	0.0004663169	Africa
Africa|hCoV-19/DRC/2133/2020|EPI ISL 435168|B.1.128|Democratic Republic of the Congo|2020-04-13	Africa|hCoV-19/South Africa/LR00115/2020|EPI ISL 514409|B.1.1.52|South Africa|2020-07-20	0.0006045546	Africa
Africa|hCoV-19/DRC/214/2020|EPI ISL 420030|B.1.6|Democratic Republic of the Congo|2020-03-21	Africa|hCoV-19/South Africa/LR00115/2020|EPI ISL 514409|B.1.1.52|South Africa|2020-07-20	0.0004875287	Africa
Africa|hCoV-19/DRC/215/2020|EPI ISL 420031|B.1.1.1|Democratic Republic of the Congo|2020-03-21	Africa|hCoV-19/South Africa/LR00115/2020|EPI ISL 514409|B.1.1.52|South Africa|2020-07-20	0.0004562660	Africa
Africa|hCoV-19/DRC/2169/2020|EPI ISL 436194|B.1.5|Democratic Republic of the Congo|2020-04-13	Africa|hCoV-19/South Africa/LR00115/2020|EPI ISL 514409|B.1.1.52|South Africa|2020-07-20	0.0005334326	Africa
Africa|hCoV-19/DRC/2299/2020|EPI ISL 436412|B.1.5|Democratic Republic of the Congo|2020-04-14	Africa|hCoV-19/South Africa/LR00115/2020|EPI ISL 514409|B.1.1.52|South Africa|2020-07-20	0.0005552135	Africa
Africa|hCoV-19/DRC/236/2020|EPI ISL 420032|B.1.128|Democratic Republic of the Congo|2020-03-22	Africa|hCoV-19/South Africa/LR00115/2020|EPI ISL 514409|B.1.1.52|South Africa|2020-07-20	0.0005915163	Africa
Africa|hCoV-19/DRC/2363/2020|EPI ISL 437194|B.1.84|Democratic Republic of the Congo|2020-04-14	Africa|hCoV-19/South Africa/LR00115/2020|EPI ISL 514409|B.1.1.52|South Africa|2020-07-20	0.0005204559	Africa
Africa|hCoV-19/DRC/2384/2020|EPI ISL 437196|B.1.149|Democratic Republic of the Congo|2020-04-14	Africa|hCoV-19/South Africa/LR00115/2020|EPI ISL 514409|B.1.1.52|South Africa|2020-07-20	0.0005616698	Africa
Africa|hCoV-19/DRC/241/2020|EPI ISL 420033|B.1.1.75|Democratic Republic of the Congo|2020-03-22	Africa|hCoV-19/South Africa/LR00115/2020|EPI ISL 514409|B.1.1.52|South Africa|2020-07-20	0.0003826831	Africa
Africa|hCoV-19/DRC/243/2020|EPI ISL 420034|B.1|Democratic Republic of the Congo|2020-03-22	Africa|hCoV-19/South Africa/LR00115/2020|EPI ISL 514409|B.1.1.52|South Africa|2020-07-20	0.0004953865	Africa
Africa|hCoV-19/DRC/248/2020|EPI ISL 420035|B.1.5|Democratic Republic of the Congo|2020-03-22	Africa|hCoV-19/South Africa/LR00115/2020|EPI ISL 514409|B.1.1.52|South Africa|2020-07-20	0.0004522862	Africa
Africa|hCoV-19/DRC/2496/2020|EPI ISL 437337|B.1.149|Democratic Republic of the Congo|2020-04-15	Africa|hCoV-19/South Africa/LR00115/2020|EPI ISL 514409|B.1.1.52|South Africa|2020-07-20	0.0005898720	Africa
Africa|hCoV-19/DRC/2529/2020|EPI ISL 437338|B.1.178|Democratic Republic of the Congo|2020-04-15	Africa|hCoV-19/South Africa/LR00115/2020|EPI ISL 514409|B.1.1.52|South Africa|2020-07-20	0.0005551620	Africa
Africa|hCoV-19/DRC/253/2020|EPI ISL 420838|B.1.5|Democratic Republic of the Congo|2020-03-22	Africa|hCoV-19/South Africa/LR00115/2020|EPI ISL 514409|B.1.1.52|South Africa|2020-07-20	0.0004518942	Africa
Africa|hCoV-19/DRC/2536/2020|EPI ISL 437339|B.1|Democratic Republic of the Congo|2020-04-15	Africa|hCoV-19/South Africa/LR00115/2020|EPI ISL 514409|B.1.1.52|South Africa|2020-07-20	0.0005551624	Africa
Africa|hCoV-19/DRC/254/2020|EPI ISL 420839|B.1|Democratic Republic of the Congo|2020-03-22	Africa|hCoV-19/South Africa/LR00115/2020|EPI ISL 514409|B.1.1.52|South Africa|2020-07-20	0.0005233766	Africa
Africa|hCoV-19/DRC/2563/2020|EPI ISL 437340|B.1.9|Democratic Republic of the Congo|2020-04-15	Africa|hCoV-19/South Africa/LR00115/2020|EPI ISL 514409|B.1.1.52|South Africa|2020-07-20	0.0007634425	Africa
Africa|hCoV-19/DRC/2580/2020|EPI ISL 437341|B.1.5|Democratic Republic of the Congo|2020-04-15	Africa|hCoV-19/South Africa/LR00115/2020|EPI ISL 514409|B.1.1.52|South Africa|2020-07-20	0.0004858209	Africa
Africa|hCoV-19/DRC/2644/2020|EPI ISL 437342|B.1.84|Democratic Republic of the Congo|2020-04-15	Africa|hCoV-19/South Africa/LR00115/2020|EPI ISL 514409|B.1.1.52|South Africa|2020-07-20	0.0005954298	Africa
Africa|hCoV-19/DRC/2670/2020|EPI ISL 437343|B.1.9|Democratic Republic of the Congo|2020-04-15	Africa|hCoV-19/South Africa/LR00115/2020|EPI ISL 514409|B.1.1.52|South Africa|2020-07-20	0.0007982150	Africa
Africa|hCoV-19/DRC/2727/2020|EPI ISL 437344|B.1|Democratic Republic of the Congo|2020-04-16	Africa|hCoV-19/South Africa/LR00115/2020|EPI ISL 514409|B.1.1.52|South Africa|2020-07-20	0.0004941532	Africa
Africa|hCoV-19/DRC/2728/2020|EPI ISL 437345|B.1.84|Democratic Republic of the Congo|2020-04-16	Africa|hCoV-19/South Africa/LR00115/2020|EPI ISL 514409|B.1.1.52|South Africa|2020-07-20	0.0005608316	Africa
Africa|hCoV-19/DRC/2813/2020|EPI ISL 437346|C.14|Democratic Republic of the Congo|2020-04-16	Africa|hCoV-19/South Africa/LR00115/2020|EPI ISL 514409|B.1.1.52|South Africa|2020-07-20	0.0005898513	Africa
Africa|hCoV-19/DRC/2819/2020|EPI ISL 437347|B.1|Democratic Republic of the Congo|2020-04-16	Africa|hCoV-19/South Africa/LR00115/2020|EPI ISL 514409|B.1.1.52|South Africa|2020-07-20	0.0005954846	Africa
Africa|hCoV-19/DRC/2827/2020|EPI ISL 437348|B.1|Democratic Republic of the Congo|2020-04-16	Africa|hCoV-19/South Africa/LR00115/2020|EPI ISL 514409|B.1.1.52|South Africa|2020-07-20	0.0004857027	Africa
Africa|hCoV-19/DRC/2855/2020|EPI ISL 437350|B.1|Democratic Republic of the Congo|2020-04-16	Africa|hCoV-19/South Africa/LR00115/2020|EPI ISL 514409|B.1.1.52|South Africa|2020-07-20	0.0005204536	Africa
Africa|hCoV-19/DRC/2864/2020|EPI ISL 437351|B.1|Democratic Republic of the Congo|2020-04-16	Africa|hCoV-19/South Africa/LR00115/2020|EPI ISL 514409|B.1.1.52|South Africa|2020-07-20	0.0005215883	Africa
Africa|hCoV-19/DRC/2904/2020|EPI ISL 437352|B.1|Democratic Republic of the Congo|2020-04-17	Africa|hCoV-19/South Africa/LR00115/2020|EPI ISL 514409|B.1.1.52|South Africa|2020-07-20	0.0004857249	Africa
Africa|hCoV-19/DRC/2938/2020|EPI ISL 437353|B.1.275|Democratic Republic of the Congo|2020-04-17	Africa|hCoV-19/South Africa/LR00115/2020|EPI ISL 514409|B.1.1.52|South Africa|2020-07-20	0.0007070030	Africa
Africa|hCoV-19/DRC/2939/2020|EPI ISL 437354|B.1|Democratic Republic of the Congo|2020-04-17	Africa|hCoV-19/South Africa/LR00115/2020|EPI ISL 514409|B.1.1.52|South Africa|2020-07-20	0.0006245855	Africa
Africa|hCoV-19/DRC/2942/2020|EPI ISL 437355|B.1|Democratic Republic of the Congo|2020-04-17	Africa|hCoV-19/South Africa/LR00115/2020|EPI ISL 514409|B.1.1.52|South Africa|2020-07-20	0.0006326666	Africa
Africa|hCoV-19/DRC/299/2020|EPI ISL 420840|B.4|Democratic Republic of the Congo|2020-03-20	Africa|hCoV-19/South Africa/LR00115/2020|EPI ISL 514409|B.1.1.52|South Africa|2020-07-20	0.0009457355	Africa
Africa|hCoV-19/DRC/300/2020|EPI ISL 420841|A|Democratic Republic of the Congo|2020-03-22	Africa|hCoV-19/South Africa/LR00115/2020|EPI ISL 514409|B.1.1.52|South Africa|2020-07-20	0.0007640504	Africa
Africa|hCoV-19/DRC/3041/2020|EPI ISL 437356|B.1|Democratic Republic of the Congo|2020-04-18	Africa|hCoV-19/South Africa/LR00115/2020|EPI ISL 514409|B.1.1.52|South Africa|2020-07-20	0.0005898457	Africa
Africa|hCoV-19/DRC/307/2020|EPI ISL 420842|B.1.9|Democratic Republic of the Congo|2020-03	Africa|hCoV-19/South Africa/LR00115/2020|EPI ISL 514409|B.1.1.52|South Africa|2020-07-20	0.0006030090	Africa
Africa|hCoV-19/DRC/3070/2020|EPI ISL 437357|B.1.214|Democratic Republic of the Congo|2020-04-18	Africa|hCoV-19/South Africa/LR00115/2020|EPI ISL 514409|B.1.1.52|South Africa|2020-07-20	0.0006246004	Africa
Africa|hCoV-19/DRC/3089/2020|EPI ISL 437358|B.1.84|Democratic Republic of the Congo|2020-04-19	Africa|hCoV-19/South Africa/LR00115/2020|EPI ISL 514409|B.1.1.52|South Africa|2020-07-20	0.0005551256	Africa
Africa|hCoV-19/DRC/3440/2020|EPI ISL 447597|B.1.84|Democratic Republic of the Congo|2020-04-22	Africa|hCoV-19/South Africa/LR00115/2020|EPI ISL 514409|B.1.1.52|South Africa|2020-07-20	0.0005573685	Africa
Africa|hCoV-19/DRC/3451/2020|EPI ISL 447598|B.1.178|Democratic Republic of the Congo|2020-04-22	Africa|hCoV-19/South Africa/LR00115/2020|EPI ISL 514409|B.1.1.52|South Africa|2020-07-20	0.0005578269	Africa
Africa|hCoV-19/DRC/3453/2020|EPI ISL 447599|B.1.84|Democratic Republic of the Congo|2020-04-22	Africa|hCoV-19/South Africa/LR00115/2020|EPI ISL 514409|B.1.1.52|South Africa|2020-07-20	0.0005228500	Africa
Africa|hCoV-19/DRC/3481/2020|EPI ISL 447600|B.1|Democratic Republic of the Congo|2020-04-22	Africa|hCoV-19/South Africa/LR00115/2020|EPI ISL 514409|B.1.1.52|South Africa|2020-07-20	0.0004618731	Africa
Africa|hCoV-19/DRC/3482/2020|EPI ISL 447601|B.1|Democratic Republic of the Congo|2020-04-22	Africa|hCoV-19/South Africa/LR00115/2020|EPI ISL 514409|B.1.1.52|South Africa|2020-07-20	0.0004921726	Africa
Africa|hCoV-19/DRC/3483/2020|EPI ISL 447602|B.1|Democratic Republic of the Congo|2020-04-22	Africa|hCoV-19/South Africa/LR00115/2020|EPI ISL 514409|B.1.1.52|South Africa|2020-07-20	0.0004611524	Africa
Africa|hCoV-19/DRC/3490/2020|EPI ISL 447603|B.1|Democratic Republic of the Congo|2020-04-22	Africa|hCoV-19/South Africa/LR00115/2020|EPI ISL 514409|B.1.1.52|South Africa|2020-07-20	0.0004886927	Africa
Africa|hCoV-19/DRC/3504/2020|EPI ISL 447604|B.1.149|Democratic Republic of the Congo|2020-04-23	Africa|hCoV-19/South Africa/LR00115/2020|EPI ISL 514409|B.1.1.52|South Africa|2020-07-20	0.0005326351	Africa
Africa|hCoV-19/DRC/352/2020|EPI ISL 420850|B.1.5|Democratic Republic of the Congo|2020-03	Africa|hCoV-19/South Africa/LR00115/2020|EPI ISL 514409|B.1.1.52|South Africa|2020-07-20	0.0005231572	Africa
Africa|hCoV-19/DRC/353/2020|EPI ISL 420843|B.1.5|Democratic Republic of the Congo|2020-03	Africa|hCoV-19/South Africa/LR00115/2020|EPI ISL 514409|B.1.1.52|South Africa|2020-07-20	0.0004185203	Africa
Africa|hCoV-19/DRC/355/2020|EPI ISL 420844|B.1|Democratic Republic of the Congo|2020-03	Africa|hCoV-19/South Africa/LR00115/2020|EPI ISL 514409|B.1.1.52|South Africa|2020-07-20	0.0004871390	Africa
Africa|hCoV-19/DRC/3552/2020|EPI ISL 447605|B.1.84|Democratic Republic of the Congo|2020-04-23	Africa|hCoV-19/South Africa/LR00115/2020|EPI ISL 514409|B.1.1.52|South Africa|2020-07-20	0.0005292627	Africa
Africa|hCoV-19/DRC/3595/2020|EPI ISL 447606|B.1.5|Democratic Republic of the Congo|2020-04-23	Africa|hCoV-19/South Africa/LR00115/2020|EPI ISL 514409|B.1.1.52|South Africa|2020-07-20	0.0005214970	Africa
Africa|hCoV-19/DRC/3632/2020|EPI ISL 447607|B.1.5|Democratic Republic of the Congo|2020-04-23	Africa|hCoV-19/South Africa/LR00115/2020|EPI ISL 514409|B.1.1.52|South Africa|2020-07-20	0.0004883114	Africa
Africa|hCoV-19/DRC/3633/2020|EPI ISL 447230|B.1.5|Democratic Republic of the Congo|2020-04-23	Africa|hCoV-19/South Africa/LR00115/2020|EPI ISL 514409|B.1.1.52|South Africa|2020-07-20	0.0004930565	Africa
Africa|hCoV-19/DRC/3653/2020|EPI ISL 447231|B.1.128|Democratic Republic of the Congo|2020-04-23	Africa|hCoV-19/South Africa/LR00115/2020|EPI ISL 514409|B.1.1.52|South Africa|2020-07-20	0.0006278655	Africa
Africa|hCoV-19/DRC/3659/2020|EPI ISL 447232|B.1.128|Democratic Republic of the Congo|2020-04-23	Africa|hCoV-19/South Africa/LR00115/2020|EPI ISL 514409|B.1.1.52|South Africa|2020-07-20	0.0006284575	Africa
Africa|hCoV-19/DRC/3661/2020|EPI ISL 447233|B.1.128|Democratic Republic of the Congo|2020-04-23	Africa|hCoV-19/South Africa/LR00115/2020|EPI ISL 514409|B.1.1.52|South Africa|2020-07-20	0.0006283700	Africa
Africa|hCoV-19/DRC/3662/2020|EPI ISL 447234|B.1.128|Democratic Republic of the Congo|2020-04-23	Africa|hCoV-19/South Africa/LR00115/2020|EPI ISL 514409|B.1.1.52|South Africa|2020-07-20	0.0006279099	Africa
Africa|hCoV-19/DRC/3664/2020|EPI ISL 447235|B.1.128|Democratic Republic of the Congo|2020-04-23	Africa|hCoV-19/South Africa/LR00115/2020|EPI ISL 514409|B.1.1.52|South Africa|2020-07-20	0.0006279977	Africa
Africa|hCoV-19/DRC/3683/2020|EPI ISL 447236|B.1.5|Democratic Republic of the Congo|2020-04-24	Africa|hCoV-19/South Africa/LR00115/2020|EPI ISL 514409|B.1.1.52|South Africa|2020-07-20	0.0005232126	Africa
Africa|hCoV-19/DRC/3688/2020|EPI ISL 447237|B.1.128|Democratic Republic of the Congo|2020-04-24	Africa|hCoV-19/South Africa/LR00115/2020|EPI ISL 514409|B.1.1.52|South Africa|2020-07-20	0.0006606649	Africa
Africa|hCoV-19/DRC/376/2020|EPI ISL 420851|B.1.6|Democratic Republic of the Congo|2020-03-25	Africa|hCoV-19/South Africa/LR00115/2020|EPI ISL 514409|B.1.1.52|South Africa|2020-07-20	0.0005564829	Africa
Africa|hCoV-19/DRC/3764/2020|EPI ISL 447238|B.1.84|Democratic Republic of the Congo|2020-04-24	Africa|hCoV-19/South Africa/LR00115/2020|EPI ISL 514409|B.1.1.52|South Africa|2020-07-20	0.0005921486	Africa
Africa|hCoV-19/DRC/3768/2020|EPI ISL 447239|B.1.84|Democratic Republic of the Congo|2020-04-24	Africa|hCoV-19/South Africa/LR00115/2020|EPI ISL 514409|B.1.1.52|South Africa|2020-07-20	0.0005228735	Africa
Africa|hCoV-19/DRC/3778/2020|EPI ISL 447240|B.1.128|Democratic Republic of the Congo|2020-04-24	Africa|hCoV-19/South Africa/LR00115/2020|EPI ISL 514409|B.1.1.52|South Africa|2020-07-20	0.0006593582	Africa
Africa|hCoV-19/DRC/3787/2020|EPI ISL 447241|B.1|Democratic Republic of the Congo|2020-04-24	Africa|hCoV-19/South Africa/LR00115/2020|EPI ISL 514409|B.1.1.52|South Africa|2020-07-20	0.0004948218	Africa
Africa|hCoV-19/DRC/3791/2020|EPI ISL 447242|B.1|Democratic Republic of the Congo|2020-04-24	Africa|hCoV-19/South Africa/LR00115/2020|EPI ISL 514409|B.1.1.52|South Africa|2020-07-20	0.0005717989	Africa
Africa|hCoV-19/DRC/3803/2020|EPI ISL 447243|B.1|Democratic Republic of the Congo|2020-04-24	Africa|hCoV-19/South Africa/LR00115/2020|EPI ISL 514409|B.1.1.52|South Africa|2020-07-20	0.0004609240	Africa
Africa|hCoV-19/DRC/3806/2020|EPI ISL 447244|B.1|Democratic Republic of the Congo|2020-04-24	Africa|hCoV-19/South Africa/LR00115/2020|EPI ISL 514409|B.1.1.52|South Africa|2020-07-20	0.0004609073	Africa
Africa|hCoV-19/DRC/3827/2020|EPI ISL 447245|B.1|Democratic Republic of the Congo|2020-04-24	Africa|hCoV-19/South Africa/LR00115/2020|EPI ISL 514409|B.1.1.52|South Africa|2020-07-20	0.0005929983	Africa
Africa|hCoV-19/DRC/3829/2020|EPI ISL 447246|B.1|Democratic Republic of the Congo|2020-04-24	Africa|hCoV-19/South Africa/LR00115/2020|EPI ISL 514409|B.1.1.52|South Africa|2020-07-20	0.0005588456	Africa
Africa|hCoV-19/DRC/3834/2020|EPI ISL 447247|A|Democratic Republic of the Congo|2020-04-25	Africa|hCoV-19/South Africa/LR00115/2020|EPI ISL 514409|B.1.1.52|South Africa|2020-07-20	0.0007724512	Africa
Africa|hCoV-19/DRC/3837/2020|EPI ISL 447248|B.1.128|Democratic Republic of the Congo|2020-04-25	Africa|hCoV-19/South Africa/LR00115/2020|EPI ISL 514409|B.1.1.52|South Africa|2020-07-20	0.0006275814	Africa
Africa|hCoV-19/DRC/3841/2020|EPI ISL 447249|B.1.128|Democratic Republic of the Congo|2020-04-25	Africa|hCoV-19/South Africa/LR00115/2020|EPI ISL 514409|B.1.1.52|South Africa|2020-07-20	0.0006957001	Africa
Africa|hCoV-19/DRC/3842/2020|EPI ISL 471396|B.1.128|Democratic Republic of the Congo|2020-04-25	Africa|hCoV-19/South Africa/LR00115/2020|EPI ISL 514409|B.1.1.52|South Africa|2020-07-20	0.0006940589	Africa
Africa|hCoV-19/DRC/3846/2020|EPI ISL 471397|B.1.84|Democratic Republic of the Congo|2020-04-25	Africa|hCoV-19/South Africa/LR00115/2020|EPI ISL 514409|B.1.1.52|South Africa|2020-07-20	0.0006245704	Africa
Africa|hCoV-19/DRC/3937/2020|EPI ISL 471398|B.1|Democratic Republic of the Congo|2020-04-25	Africa|hCoV-19/South Africa/LR00115/2020|EPI ISL 514409|B.1.1.52|South Africa|2020-07-20	0.0005898598	Africa
Africa|hCoV-19/DRC/3941/2020|EPI ISL 471399|B.1.128|Democratic Republic of the Congo|2020-04-25	Africa|hCoV-19/South Africa/LR00115/2020|EPI ISL 514409|B.1.1.52|South Africa|2020-07-20	0.0006635645	Africa
Africa|hCoV-19/DRC/3947/2020|EPI ISL 471400|B.1.214|Democratic Republic of the Congo|2020-04-25	Africa|hCoV-19/South Africa/LR00115/2020|EPI ISL 514409|B.1.1.52|South Africa|2020-07-20	0.0006940129	Africa
Africa|hCoV-19/DRC/3949/2020|EPI ISL 471401|B.1.84|Democratic Republic of the Congo|2020-04-26	Africa|hCoV-19/South Africa/LR00115/2020|EPI ISL 514409|B.1.1.52|South Africa|2020-07-20	0.0005204557	Africa
Africa|hCoV-19/DRC/396/2020|EPI ISL 420852|B.1.6|Democratic Republic of the Congo|2020-03-26	Africa|hCoV-19/South Africa/LR00115/2020|EPI ISL 514409|B.1.1.52|South Africa|2020-07-20	0.0005214560	Africa
Africa|hCoV-19/DRC/397/2020|EPI ISL 420845|B.1.6|Democratic Republic of the Congo|2020-03-26	Africa|hCoV-19/South Africa/LR00115/2020|EPI ISL 514409|B.1.1.52|South Africa|2020-07-20	0.0005204971	Africa
Africa|hCoV-19/DRC/400/2020|EPI ISL 420846|B.1.5|Democratic Republic of the Congo|2020-03	Africa|hCoV-19/South Africa/LR00115/2020|EPI ISL 514409|B.1.1.52|South Africa|2020-07-20	0.0004870885	Africa
Africa|hCoV-19/DRC/4012/2020|EPI ISL 471402|B.1|Democratic Republic of the Congo|2020-04-26	Africa|hCoV-19/South Africa/LR00115/2020|EPI ISL 514409|B.1.1.52|South Africa|2020-07-20	0.0006593122	Africa
Africa|hCoV-19/DRC/402/2020|EPI ISL 420853|B.1|Democratic Republic of the Congo|2020-03-26	Africa|hCoV-19/South Africa/LR00115/2020|EPI ISL 514409|B.1.1.52|South Africa|2020-07-20	0.0005057710	Africa
Africa|hCoV-19/DRC/4020/2020|EPI ISL 471403|B.1.5|Democratic Republic of the Congo|2020-04-26	Africa|hCoV-19/South Africa/LR00115/2020|EPI ISL 514409|B.1.1.52|South Africa|2020-07-20	0.0005898842	Africa
Africa|hCoV-19/DRC/4026/2020|EPI ISL 471404|B.1.84|Democratic Republic of the Congo|2020-04-27	Africa|hCoV-19/South Africa/LR00115/2020|EPI ISL 514409|B.1.1.52|South Africa|2020-07-20	0.0005577432	Africa
Africa|hCoV-19/DRC/4060/2020|EPI ISL 471405|B.1|Democratic Republic of the Congo|2020-04-27	Africa|hCoV-19/South Africa/LR00115/2020|EPI ISL 514409|B.1.1.52|South Africa|2020-07-20	0.0005898454	Africa
Africa|hCoV-19/DRC/4075/2020|EPI ISL 471406|B.1.214|Democratic Republic of the Congo|2020-04-27	Africa|hCoV-19/South Africa/LR00115/2020|EPI ISL 514409|B.1.1.52|South Africa|2020-07-20	0.0006246418	Africa
Africa|hCoV-19/DRC/4084/2020|EPI ISL 471407|B.1.214|Democratic Republic of the Congo|2020-04-27	Africa|hCoV-19/South Africa/LR00115/2020|EPI ISL 514409|B.1.1.52|South Africa|2020-07-20	0.0006940130	Africa
Africa|hCoV-19/DRC/4132/2020|EPI ISL 471408|B.1|Democratic Republic of the Congo|2020-04-27	Africa|hCoV-19/South Africa/LR00115/2020|EPI ISL 514409|B.1.1.52|South Africa|2020-07-20	0.0006245552	Africa
Africa|hCoV-19/DRC/4141/2020|EPI ISL 471409|B.1.128|Democratic Republic of the Congo|2020-04-27	Africa|hCoV-19/South Africa/LR00115/2020|EPI ISL 514409|B.1.1.52|South Africa|2020-07-20	0.0006593123	Africa
Africa|hCoV-19/DRC/4145/2020|EPI ISL 471410|B.1|Democratic Republic of the Congo|2020-04-27	Africa|hCoV-19/South Africa/LR00115/2020|EPI ISL 514409|B.1.1.52|South Africa|2020-07-20	0.0005551505	Africa
Africa|hCoV-19/DRC/4194/2020|EPI ISL 471414|B.1.5|Democratic Republic of the Congo|2020-04-28	Africa|hCoV-19/South Africa/LR00115/2020|EPI ISL 514409|B.1.1.52|South Africa|2020-07-20	0.0005898453	Africa
Africa|hCoV-19/DRC/4250/2020|EPI ISL 471415|B.1.1.1|Democratic Republic of the Congo|2020-04-28	Africa|hCoV-19/South Africa/LR00115/2020|EPI ISL 514409|B.1.1.52|South Africa|2020-07-20	0.0005551122	Africa
Africa|hCoV-19/DRC/4279/2020|EPI ISL 514114|B.1|Democratic Republic of the Congo|2020-04-28	Africa|hCoV-19/South Africa/LR00115/2020|EPI ISL 514409|B.1.1.52|South Africa|2020-07-20	0.0005581050	Africa
Africa|hCoV-19/DRC/4282/2020|EPI ISL 514103|B.1.128|Democratic Republic of the Congo|2020-04-08	Africa|hCoV-19/South Africa/LR00115/2020|EPI ISL 514409|B.1.1.52|South Africa|2020-07-20	0.0005930551	Africa
Africa|hCoV-19/DRC/4284/2020|EPI ISL 514115|B.1.128|Democratic Republic of the Congo|2020-04-28	Africa|hCoV-19/South Africa/LR00115/2020|EPI ISL 514409|B.1.1.52|South Africa|2020-07-20	0.0005930137	Africa
Africa|hCoV-19/DRC/431/2020|EPI ISL 420847|B.1.147|Democratic Republic of the Congo|2020-03-26	Africa|hCoV-19/South Africa/LR00115/2020|EPI ISL 514409|B.1.1.52|South Africa|2020-07-20	0.0005212332	Africa
Africa|hCoV-19/DRC/4418/2020|EPI ISL 496506|B.1.128|Democratic Republic of the Congo|2020-04-29	Africa|hCoV-19/South Africa/LR00115/2020|EPI ISL 514409|B.1.1.52|South Africa|2020-07-20	0.0006279321	Africa
Africa|hCoV-19/DRC/4422/2020|EPI ISL 496507|B.1.128|Democratic Republic of the Congo|2020-04-29	Africa|hCoV-19/South Africa/LR00115/2020|EPI ISL 514409|B.1.1.52|South Africa|2020-07-20	0.0005999177	Africa
Africa|hCoV-19/DRC/4427/2020|EPI ISL 496508|B.1.128|Democratic Republic of the Congo|2020-04-29	Africa|hCoV-19/South Africa/LR00115/2020|EPI ISL 514409|B.1.1.52|South Africa|2020-07-20	0.0006052984	Africa
Africa|hCoV-19/DRC/4429/2020|EPI ISL 513589|B.1.128|Democratic Republic of the Congo|2020-04-29	Africa|hCoV-19/South Africa/LR00115/2020|EPI ISL 514409|B.1.1.52|South Africa|2020-07-20	0.0006054709	Africa
Africa|hCoV-19/DRC/4430/2020|EPI ISL 496509|B.1.128|Democratic Republic of the Congo|2020-04-29	Africa|hCoV-19/South Africa/LR00115/2020|EPI ISL 514409|B.1.1.52|South Africa|2020-07-20	0.0005935709	Africa
Africa|hCoV-19/DRC/4437/2020|EPI ISL 513590|B.1.128|Democratic Republic of the Congo|2020-05-02	Africa|hCoV-19/South Africa/LR00115/2020|EPI ISL 514409|B.1.1.52|South Africa|2020-07-20	0.0006412145	Africa
Africa|hCoV-19/DRC/4442/2020|EPI ISL 496510|B.1.128|Democratic Republic of the Congo|2020-04-29	Africa|hCoV-19/South Africa/LR00115/2020|EPI ISL 514409|B.1.1.52|South Africa|2020-07-20	0.0006004037	Africa
Africa|hCoV-19/DRC/4444/2020|EPI ISL 514104|B.1.128|Democratic Republic of the Congo|2020-04-29	Africa|hCoV-19/South Africa/LR00115/2020|EPI ISL 514409|B.1.1.52|South Africa|2020-07-20	0.0005930125	Africa
Africa|hCoV-19/DRC/445/2020|EPI ISL 420848|B.1|Democratic Republic of the Congo|2020-03	Africa|hCoV-19/South Africa/LR00115/2020|EPI ISL 514409|B.1.1.52|South Africa|2020-07-20	0.0005015201	Africa
Africa|hCoV-19/DRC/4501/2020|EPI ISL 513591|B.1.5|Democratic Republic of the Congo|2020-05-30	Africa|hCoV-19/South Africa/LR00115/2020|EPI ISL 514409|B.1.1.52|South Africa|2020-07-20	0.0004987016	Africa
Africa|hCoV-19/DRC/4516/2020|EPI ISL 487192|B.1.1.275|Democratic Republic of the Congo|2020-04-28	Africa|hCoV-19/South Africa/LR00115/2020|EPI ISL 514409|B.1.1.52|South Africa|2020-07-20	0.0003825982	Africa
Africa|hCoV-19/DRC/4524/2020|EPI ISL 513597|A|Democratic Republic of the Congo|2020-04-30	Africa|hCoV-19/South Africa/LR00115/2020|EPI ISL 514409|B.1.1.52|South Africa|2020-07-20	0.0008410175	Africa
Africa|hCoV-19/DRC/4541/2020|EPI ISL 513598|B.1|Democratic Republic of the Congo|2020-04-30	Africa|hCoV-19/South Africa/LR00115/2020|EPI ISL 514409|B.1.1.52|South Africa|2020-07-20	0.0005899246	Africa
Africa|hCoV-19/DRC/4551/2020|EPI ISL 513599|B.1.178|Democratic Republic of the Congo|2020-04-30	Africa|hCoV-19/South Africa/LR00115/2020|EPI ISL 514409|B.1.1.52|South Africa|2020-07-20	0.0006663095	Africa
Africa|hCoV-19/DRC/4561/2020|EPI ISL 513600|B.1|Democratic Republic of the Congo|2020-04-30	Africa|hCoV-19/South Africa/LR00115/2020|EPI ISL 514409|B.1.1.52|South Africa|2020-07-20	0.0005898452	Africa
Africa|hCoV-19/DRC/4562/2020|EPI ISL 513601|B.1.214|Democratic Republic of the Congo|2020-04-30	Africa|hCoV-19/South Africa/LR00115/2020|EPI ISL 514409|B.1.1.52|South Africa|2020-07-20	0.0005898597	Africa
Africa|hCoV-19/DRC/4568/2020|EPI ISL 513602|B.1|Democratic Republic of the Congo|2020-04-30	Africa|hCoV-19/South Africa/LR00115/2020|EPI ISL 514409|B.1.1.52|South Africa|2020-07-20	0.0005962783	Africa
Africa|hCoV-19/DRC/4578/2020|EPI ISL 513603|B.1|Democratic Republic of the Congo|2020-04-30	Africa|hCoV-19/South Africa/LR00115/2020|EPI ISL 514409|B.1.1.52|South Africa|2020-07-20	0.0006355344	Africa
Africa|hCoV-19/DRC/4613/2020|EPI ISL 513604|B.1.214|Democratic Republic of the Congo|2020-04-30	Africa|hCoV-19/South Africa/LR00115/2020|EPI ISL 514409|B.1.1.52|South Africa|2020-07-20	0.0006303429	Africa
Africa|hCoV-19/DRC/4614/2020|EPI ISL 513605|B.1|Democratic Republic of the Congo|2020-04-30	Africa|hCoV-19/South Africa/LR00115/2020|EPI ISL 514409|B.1.1.52|South Africa|2020-07-20	0.0007287579	Africa
Africa|hCoV-19/DRC/4631/2020|EPI ISL 513606|B.1.5|Democratic Republic of the Congo|2020-04-30	Africa|hCoV-19/South Africa/LR00115/2020|EPI ISL 514409|B.1.1.52|South Africa|2020-07-20	0.0007288092	Africa
Africa|hCoV-19/DRC/4633/2020|EPI ISL 513607|B.1.128|Democratic Republic of the Congo|2020-04-30	Africa|hCoV-19/South Africa/LR00115/2020|EPI ISL 514409|B.1.1.52|South Africa|2020-07-20	0.0006940585	Africa
Africa|hCoV-19/DRC/4642/2020|EPI ISL 513608|B.1.128|Democratic Republic of the Congo|2020-04-30	Africa|hCoV-19/South Africa/LR00115/2020|EPI ISL 514409|B.1.1.52|South Africa|2020-07-20	0.0006940274	Africa
Africa|hCoV-19/DRC/4647/2020|EPI ISL 513609|B.1.128|Democratic Republic of the Congo|2020-04-30	Africa|hCoV-19/South Africa/LR00115/2020|EPI ISL 514409|B.1.1.52|South Africa|2020-07-20	0.0006593123	Africa
Africa|hCoV-19/DRC/4653/2020|EPI ISL 513610|B.1.128|Democratic Republic of the Congo|2020-04-30	Africa|hCoV-19/South Africa/LR00115/2020|EPI ISL 514409|B.1.1.52|South Africa|2020-07-20	0.0006940995	Africa
Africa|hCoV-19/DRC/4681/2020|EPI ISL 514116|B.1.128|Democratic Republic of the Congo|2020-04-30	Africa|hCoV-19/South Africa/LR00115/2020|EPI ISL 514409|B.1.1.52|South Africa|2020-07-20	0.0005994102	Africa
Africa|hCoV-19/DRC/4683/2020|EPI ISL 514105|B.1.5|Democratic Republic of the Congo|2020-04-30	Africa|hCoV-19/South Africa/LR00115/2020|EPI ISL 514409|B.1.1.52|South Africa|2020-07-20	0.0006336554	Africa
Africa|hCoV-19/DRC/4685/2020|EPI ISL 514106|B.1.128|Democratic Republic of the Congo|2020-04-30	Africa|hCoV-19/South Africa/LR00115/2020|EPI ISL 514409|B.1.1.52|South Africa|2020-07-20	0.0006970916	Africa
Africa|hCoV-19/DRC/4690/2020|EPI ISL 514117|B.1.128|Democratic Republic of the Congo|2020-04-30	Africa|hCoV-19/South Africa/LR00115/2020|EPI ISL 514409|B.1.1.52|South Africa|2020-07-20	0.0006283044	Africa
Africa|hCoV-19/DRC/4693/2020|EPI ISL 514118|B.1.128|Democratic Republic of the Congo|2020-04-30	Africa|hCoV-19/South Africa/LR00115/2020|EPI ISL 514409|B.1.1.52|South Africa|2020-07-20	0.0006618383	Africa
Africa|hCoV-19/DRC/4694/2020|EPI ISL 514107|B.1.128|Democratic Republic of the Congo|2020-04-30	Africa|hCoV-19/South Africa/LR00115/2020|EPI ISL 514409|B.1.1.52|South Africa|2020-07-20	0.0006345488	Africa
Africa|hCoV-19/DRC/4720/2020|EPI ISL 514108|B.1.84|Democratic Republic of the Congo|2020-05-01	Africa|hCoV-19/South Africa/LR00115/2020|EPI ISL 514409|B.1.1.52|South Africa|2020-07-20	0.0005583909	Africa
Africa|hCoV-19/DRC/4785/2020|EPI ISL 514119|B.1.84|Democratic Republic of the Congo|2020-05-01	Africa|hCoV-19/South Africa/LR00115/2020|EPI ISL 514409|B.1.1.52|South Africa|2020-07-20	0.0007316125	Africa
Africa|hCoV-19/DRC/5019/2020|EPI ISL 496511|B.1|Democratic Republic of the Congo|2020-05-02	Africa|hCoV-19/South Africa/LR00115/2020|EPI ISL 514409|B.1.1.52|South Africa|2020-07-20	0.0005777224	Africa
Africa|hCoV-19/DRC/5094/2020|EPI ISL 496491|B.1.84|Democratic Republic of the Congo|2020-05-02	Africa|hCoV-19/South Africa/LR00115/2020|EPI ISL 514409|B.1.1.52|South Africa|2020-07-20	0.0005641405	Africa
Africa|hCoV-19/DRC/5186/2020|EPI ISL 496512|B.1|Democratic Republic of the Congo|2020-05-03	Africa|hCoV-19/South Africa/LR00115/2020|EPI ISL 514409|B.1.1.52|South Africa|2020-07-20	0.0005998651	Africa
Africa|hCoV-19/DRC/5187/2020|EPI ISL 513619|B.1|Democratic Republic of the Congo|2020-05-03	Africa|hCoV-19/South Africa/LR00115/2020|EPI ISL 514409|B.1.1.52|South Africa|2020-07-20	0.0005975889	Africa
Africa|hCoV-19/DRC/5205/2020|EPI ISL 487365|B.1.1.275|Democratic Republic of the Congo|2020-05-01	Africa|hCoV-19/South Africa/LR00115/2020|EPI ISL 514409|B.1.1.52|South Africa|2020-07-20	0.0004213051	Africa
Africa|hCoV-19/DRC/521/2020|EPI ISL 420854|B.1.5|Democratic Republic of the Congo|2020-03-25	Africa|hCoV-19/South Africa/LR00115/2020|EPI ISL 514409|B.1.1.52|South Africa|2020-07-20	0.0004525386	Africa
Africa|hCoV-19/DRC/5210/2020|EPI ISL 487369|B.1.1.275|Democratic Republic of the Congo|2020-05-01	Africa|hCoV-19/South Africa/LR00115/2020|EPI ISL 514409|B.1.1.52|South Africa|2020-07-20	0.0003875176	Africa
Africa|hCoV-19/DRC/523/2020|EPI ISL 420849|B.1.1.1|Democratic Republic of the Congo|2020-03-28	Africa|hCoV-19/South Africa/LR00115/2020|EPI ISL 514409|B.1.1.52|South Africa|2020-07-20	0.0004523337	Africa
Africa|hCoV-19/DRC/5240/2020|EPI ISL 496492|B.1|Democratic Republic of the Congo|2020-05-03	Africa|hCoV-19/South Africa/LR00115/2020|EPI ISL 514409|B.1.1.52|South Africa|2020-07-20	0.0004887084	Africa
Africa|hCoV-19/DRC/5377/2020|EPI ISL 496513|B.1|Democratic Republic of the Congo|2020-05-04	Africa|hCoV-19/South Africa/LR00115/2020|EPI ISL 514409|B.1.1.52|South Africa|2020-07-20	0.0005585275	Africa
Africa|hCoV-19/DRC/5538/2020|EPI ISL 514120|B.1|Democratic Republic of the Congo|2020-05-05	Africa|hCoV-19/South Africa/LR00115/2020|EPI ISL 514409|B.1.1.52|South Africa|2020-07-20	0.0005336095	Africa
Africa|hCoV-19/DRC/5651/2020|EPI ISL 496493|B.1.1.1|Democratic Republic of the Congo|2020-05-06	Africa|hCoV-19/South Africa/LR00115/2020|EPI ISL 514409|B.1.1.52|South Africa|2020-07-20	0.0004630289	Africa
Africa|hCoV-19/DRC/5705/2020|EPI ISL 496494|B.1.84|Democratic Republic of the Congo|2020-05-06	Africa|hCoV-19/South Africa/LR00115/2020|EPI ISL 514409|B.1.1.52|South Africa|2020-07-20	0.0005398622	Africa
Africa|hCoV-19/DRC/5735/2020|EPI ISL 496495|B.1.214|Democratic Republic of the Congo|2020-05-06	Africa|hCoV-19/South Africa/LR00115/2020|EPI ISL 514409|B.1.1.52|South Africa|2020-07-20	0.0005713173	Africa
Africa|hCoV-19/DRC/5815/2020|EPI ISL 495629|B.1.214|Democratic Republic of the Congo|2020-05-06	Africa|hCoV-19/South Africa/LR00115/2020|EPI ISL 514409|B.1.1.52|South Africa|2020-07-20	0.0006098963	Africa
Africa|hCoV-19/DRC/5907/2020|EPI ISL 496496|B.1.84|Democratic Republic of the Congo|2020-05-07	Africa|hCoV-19/South Africa/LR00115/2020|EPI ISL 514409|B.1.1.52|South Africa|2020-07-20	0.0006454081	Africa
Africa|hCoV-19/DRC/5913/2020|EPI ISL 496497|B.1|Democratic Republic of the Congo|2020-05-07	Africa|hCoV-19/South Africa/LR00115/2020|EPI ISL 514409|B.1.1.52|South Africa|2020-07-20	0.0006348906	Africa
Africa|hCoV-19/DRC/5927/2020|EPI ISL 496498|B.1.9|Democratic Republic of the Congo|2020-05-07	Africa|hCoV-19/South Africa/LR00115/2020|EPI ISL 514409|B.1.1.52|South Africa|2020-07-20	0.0008115825	Africa
Africa|hCoV-19/DRC/5957/2020|EPI ISL 496499|B.1.5|Democratic Republic of the Congo|2020-05-07	Africa|hCoV-19/South Africa/LR00115/2020|EPI ISL 514409|B.1.1.52|South Africa|2020-07-20	0.0004876013	Africa
Africa|hCoV-19/DRC/5964/2020|EPI ISL 496500|B.1.178|Democratic Republic of the Congo|2020-05-07	Africa|hCoV-19/South Africa/LR00115/2020|EPI ISL 514409|B.1.1.52|South Africa|2020-07-20	0.0004708550	Africa
Africa|hCoV-19/DRC/5996/2020|EPI ISL 496514|B.1.84|Democratic Republic of the Congo|2020-05-08	Africa|hCoV-19/South Africa/LR00115/2020|EPI ISL 514409|B.1.1.52|South Africa|2020-07-20	0.0005645389	Africa
Africa|hCoV-19/DRC/6026/2020|EPI ISL 513622|B.1.1.1|Democratic Republic of the Congo|2020-05-08	Africa|hCoV-19/South Africa/LR00115/2020|EPI ISL 514409|B.1.1.52|South Africa|2020-07-20	0.0005325674	Africa
Africa|hCoV-19/DRC/6143/2020|EPI ISL 496515|B.1|Democratic Republic of the Congo|2020-05-08	Africa|hCoV-19/South Africa/LR00115/2020|EPI ISL 514409|B.1.1.52|South Africa|2020-07-20	0.0005342849	Africa
Africa|hCoV-19/DRC/6151/2020|EPI ISL 513620|B.1.214|Democratic Republic of the Congo|2020-05-08	Africa|hCoV-19/South Africa/LR00115/2020|EPI ISL 514409|B.1.1.52|South Africa|2020-07-20	0.0006008639	Africa
Africa|hCoV-19/DRC/6163/2020|EPI ISL 513623|B.1.214|Democratic Republic of the Congo|2020-05-08	Africa|hCoV-19/South Africa/LR00115/2020|EPI ISL 514409|B.1.1.52|South Africa|2020-07-20	0.0006044984	Africa
Africa|hCoV-19/DRC/6203/2020|EPI ISL 514109|B.1|Democratic Republic of the Congo|2020-05-09	Africa|hCoV-19/South Africa/LR00115/2020|EPI ISL 514409|B.1.1.52|South Africa|2020-07-20	0.0006986069	Africa
Africa|hCoV-19/DRC/6209/2020|EPI ISL 514110|B.1.84|Democratic Republic of the Congo|2020-05-09	Africa|hCoV-19/South Africa/LR00115/2020|EPI ISL 514409|B.1.1.52|South Africa|2020-07-20	0.0005232383	Africa
Africa|hCoV-19/DRC/6227/2020|EPI ISL 514121|B.1.84|Democratic Republic of the Congo|2020-05-09	Africa|hCoV-19/South Africa/LR00115/2020|EPI ISL 514409|B.1.1.52|South Africa|2020-07-20	0.0005239690	Africa
Africa|hCoV-19/DRC/6313/2020|EPI ISL 496516|B.1.84|Democratic Republic of the Congo|2020-05-09	Africa|hCoV-19/South Africa/LR00115/2020|EPI ISL 514409|B.1.1.52|South Africa|2020-07-20	0.0006500289	Africa
Africa|hCoV-19/DRC/6338/2020|EPI ISL 495630|B.1|Democratic Republic of the Congo|2020-05-09	Africa|hCoV-19/South Africa/LR00115/2020|EPI ISL 514409|B.1.1.52|South Africa|2020-07-20	0.0005722884	Africa
Africa|hCoV-19/DRC/6341/2020|EPI ISL 495631|B.1|Democratic Republic of the Congo|2020-05-09	Africa|hCoV-19/South Africa/LR00115/2020|EPI ISL 514409|B.1.1.52|South Africa|2020-07-20	0.0006844432	Africa
Africa|hCoV-19/DRC/6342/2020|EPI ISL 495632|B.1|Democratic Republic of the Congo|2020-05-09	Africa|hCoV-19/South Africa/LR00115/2020|EPI ISL 514409|B.1.1.52|South Africa|2020-07-20	0.0006414063	Africa
Africa|hCoV-19/DRC/6361/2020|EPI ISL 495633|B.1|Democratic Republic of the Congo|2020-05-09	Africa|hCoV-19/South Africa/LR00115/2020|EPI ISL 514409|B.1.1.52|South Africa|2020-07-20	0.0005413873	Africa
Africa|hCoV-19/DRC/6380/2020|EPI ISL 513611|B.1.1.275|Democratic Republic of the Congo|2020-05-04	Africa|hCoV-19/South Africa/LR00115/2020|EPI ISL 514409|B.1.1.52|South Africa|2020-07-20	0.0004220604	Africa
Africa|hCoV-19/DRC/6384/2020|EPI ISL 513612|B.1.1.275|Democratic Republic of the Congo|2020-05-07	Africa|hCoV-19/South Africa/LR00115/2020|EPI ISL 514409|B.1.1.52|South Africa|2020-07-20	0.0003530025	Africa
Africa|hCoV-19/DRC/6386/2020|EPI ISL 513613|B.1.1.275|Democratic Republic of the Congo|2020-05-07	Africa|hCoV-19/South Africa/LR00115/2020|EPI ISL 514409|B.1.1.52|South Africa|2020-07-20	0.0003818552	Africa
Africa|hCoV-19/DRC/6389/2020|EPI ISL 513614|B.1.84|Democratic Republic of the Congo|2020-05-07	Africa|hCoV-19/South Africa/LR00115/2020|EPI ISL 514409|B.1.1.52|South Africa|2020-07-20	0.0006343183	Africa
Africa|hCoV-19/DRC/6390/2020|EPI ISL 513615|B.1.1.275|Democratic Republic of the Congo|2020-05-04	Africa|hCoV-19/South Africa/LR00115/2020|EPI ISL 514409|B.1.1.52|South Africa|2020-07-20	0.0004867105	Africa
Africa|hCoV-19/DRC/6392/2020|EPI ISL 513616|B.1|Democratic Republic of the Congo|2020-05-04	Africa|hCoV-19/South Africa/LR00115/2020|EPI ISL 514409|B.1.1.52|South Africa|2020-07-20	0.0004554601	Africa
Africa|hCoV-19/DRC/6395/2020|EPI ISL 513617|B.1.1.275|Democratic Republic of the Congo|2020-05-07	Africa|hCoV-19/South Africa/LR00115/2020|EPI ISL 514409|B.1.1.52|South Africa|2020-07-20	0.0005204405	Africa
Africa|hCoV-19/DRC/6398/2020|EPI ISL 513618|B.1.1.275|Democratic Republic of the Congo|2020-05-07	Africa|hCoV-19/South Africa/LR00115/2020|EPI ISL 514409|B.1.1.52|South Africa|2020-07-20	0.0004162894	Africa
Africa|hCoV-19/DRC/6724/2020|EPI ISL 495634|B.1|Democratic Republic of the Congo|2020-05-11	Africa|hCoV-19/South Africa/LR00115/2020|EPI ISL 514409|B.1.1.52|South Africa|2020-07-20	0.0005232308	Africa
Africa|hCoV-19/DRC/6743/2020|EPI ISL 495635|B.1.149|Democratic Republic of the Congo|2020-05-11	Africa|hCoV-19/South Africa/LR00115/2020|EPI ISL 514409|B.1.1.52|South Africa|2020-07-20	0.0005385563	Africa
Africa|hCoV-19/DRC/6783/2020|EPI ISL 496501|B.1.149|Democratic Republic of the Congo|2020-05-11	Africa|hCoV-19/South Africa/LR00115/2020|EPI ISL 514409|B.1.1.52|South Africa|2020-07-20	0.0005715732	Africa
Africa|hCoV-19/DRC/6784/2020|EPI ISL 495636|B.1|Democratic Republic of the Congo|2020-05-11	Africa|hCoV-19/South Africa/LR00115/2020|EPI ISL 514409|B.1.1.52|South Africa|2020-07-20	0.0005223209	Africa
Africa|hCoV-19/DRC/6786/2020|EPI ISL 495637|B.1.178|Democratic Republic of the Congo|2020-05-11	Africa|hCoV-19/South Africa/LR00115/2020|EPI ISL 514409|B.1.1.52|South Africa|2020-07-20	0.0005934603	Africa
Africa|hCoV-19/DRC/6791/2020|EPI ISL 495638|B.1.178|Democratic Republic of the Congo|2020-05-11	Africa|hCoV-19/South Africa/LR00115/2020|EPI ISL 514409|B.1.1.52|South Africa|2020-07-20	0.0005606915	Africa
Africa|hCoV-19/DRC/6792/2020|EPI ISL 495639|B.1|Democratic Republic of the Congo|2020-05-11	Africa|hCoV-19/South Africa/LR00115/2020|EPI ISL 514409|B.1.1.52|South Africa|2020-07-20	0.0005429693	Africa
Africa|hCoV-19/DRC/6801/2020|EPI ISL 514111|B.1|Democratic Republic of the Congo|2020-05-11	Africa|hCoV-19/South Africa/LR00115/2020|EPI ISL 514409|B.1.1.52|South Africa|2020-07-20	0.0007394226	Africa
Africa|hCoV-19/DRC/6853/2020|EPI ISL 496502|B.1.214|Democratic Republic of the Congo|2020-05-11	Africa|hCoV-19/South Africa/LR00115/2020|EPI ISL 514409|B.1.1.52|South Africa|2020-07-20	0.0005316681	Africa
Africa|hCoV-19/DRC/6854/2020|EPI ISL 496503|B.1|Democratic Republic of the Congo|2020-05-11	Africa|hCoV-19/South Africa/LR00115/2020|EPI ISL 514409|B.1.1.52|South Africa|2020-07-20	0.0007165471	Africa
Africa|hCoV-19/DRC/6875/2020|EPI ISL 496504|B.1|Democratic Republic of the Congo|2020-05-11	Africa|hCoV-19/South Africa/LR00115/2020|EPI ISL 514409|B.1.1.52|South Africa|2020-07-20	0.0005232560	Africa
Africa|hCoV-19/DRC/7042/2020|EPI ISL 513592|B.1.214|Democratic Republic of the Congo|2020-05-12	Africa|hCoV-19/South Africa/LR00115/2020|EPI ISL 514409|B.1.1.52|South Africa|2020-07-20	0.0005584770	Africa
Africa|hCoV-19/DRC/7061/2020|EPI ISL 513593|B.1|Democratic Republic of the Congo|2020-05-12	Africa|hCoV-19/South Africa/LR00115/2020|EPI ISL 514409|B.1.1.52|South Africa|2020-07-20	0.0004653499	Africa
Africa|hCoV-19/DRC/7140/2020|EPI ISL 513594|B.1.214|Democratic Republic of the Congo|2020-05-12	Africa|hCoV-19/South Africa/LR00115/2020|EPI ISL 514409|B.1.1.52|South Africa|2020-07-20	0.0006718288	Africa
Africa|hCoV-19/DRC/7200/2020|EPI ISL 514112|B.1|Democratic Republic of the Congo|2020-05-13	Africa|hCoV-19/South Africa/LR00115/2020|EPI ISL 514409|B.1.1.52|South Africa|2020-07-20	0.0006940888	Africa
Africa|hCoV-19/DRC/7211/2020|EPI ISL 514122|B.1.149|Democratic Republic of the Congo|2020-05-13	Africa|hCoV-19/South Africa/LR00115/2020|EPI ISL 514409|B.1.1.52|South Africa|2020-07-20	0.0006618908	Africa
Africa|hCoV-19/DRC/7248/2020|EPI ISL 514123|B.1|Democratic Republic of the Congo|2020-05-13	Africa|hCoV-19/South Africa/LR00115/2020|EPI ISL 514409|B.1.1.52|South Africa|2020-07-20	0.0005343681	Africa
Africa|hCoV-19/DRC/7255/2020|EPI ISL 514124|B.1.149|Democratic Republic of the Congo|2020-05-13	Africa|hCoV-19/South Africa/LR00115/2020|EPI ISL 514409|B.1.1.52|South Africa|2020-07-20	0.0006675992	Africa
Africa|hCoV-19/DRC/73/2020|EPI ISL 417941|B.1.178|Democratic Republic of the Congo|2020-03-18	Africa|hCoV-19/South Africa/LR00115/2020|EPI ISL 514409|B.1.1.52|South Africa|2020-07-20	0.0004871168	Africa
Africa|hCoV-19/DRC/7386/2020|EPI ISL 513595|B.1.5|Democratic Republic of the Congo|2020-05-14	Africa|hCoV-19/South Africa/LR00115/2020|EPI ISL 514409|B.1.1.52|South Africa|2020-07-20	0.0004630996	Africa
Africa|hCoV-19/DRC/7430/2020|EPI ISL 496517|B.1.1.1|Democratic Republic of the Congo|2020-05-14	Africa|hCoV-19/South Africa/LR00115/2020|EPI ISL 514409|B.1.1.52|South Africa|2020-07-20	0.0006190514	Africa
Africa|hCoV-19/DRC/7434/2020|EPI ISL 513621|B.1.1.1|Democratic Republic of the Congo|2020-05-14	Africa|hCoV-19/South Africa/LR00115/2020|EPI ISL 514409|B.1.1.52|South Africa|2020-07-20	0.0006443444	Africa
Africa|hCoV-19/DRC/7471/2020|EPI ISL 513596|B.1.214|Democratic Republic of the Congo|2020-05-14	Africa|hCoV-19/South Africa/LR00115/2020|EPI ISL 514409|B.1.1.52|South Africa|2020-07-20	0.0005605543	Africa
Africa|hCoV-19/DRC/7488/2020|EPI ISL 514113|B.1.1|Democratic Republic of the Congo|2020-05-14	Africa|hCoV-19/South Africa/LR00115/2020|EPI ISL 514409|B.1.1.52|South Africa|2020-07-20	0.0003137862	Africa
Africa|hCoV-19/DRC/7713/2020|EPI ISL 495640|B.1|Democratic Republic of the Congo|2020-05-14	Africa|hCoV-19/South Africa/LR00115/2020|EPI ISL 514409|B.1.1.52|South Africa|2020-07-20	0.0007483679	Africa
Africa|hCoV-19/DRC/7864/2020|EPI ISL 496505|B.1.214|Democratic Republic of the Congo|2020-05-15	Africa|hCoV-19/South Africa/LR00115/2020|EPI ISL 514409|B.1.1.52|South Africa|2020-07-20	0.0006397581	Africa
Africa|hCoV-19/DRC/7920/2020|EPI ISL 495641|B.1|Democratic Republic of the Congo|2020-05-15	Africa|hCoV-19/South Africa/LR00115/2020|EPI ISL 514409|B.1.1.52|South Africa|2020-07-20	0.0006634441	Africa
Africa|hCoV-19/DRC/80/2020|EPI ISL 417942|B.1.178|Democratic Republic of the Congo|2020-03-18	Africa|hCoV-19/South Africa/LR00115/2020|EPI ISL 514409|B.1.1.52|South Africa|2020-07-20	0.0004529754	Africa
Africa|hCoV-19/DRC/8018/2020|EPI ISL 514125|B.1.5|Democratic Republic of the Congo|2020-05-15	Africa|hCoV-19/South Africa/LR00115/2020|EPI ISL 514409|B.1.1.52|South Africa|2020-07-20	0.0006459638	Africa
Africa|hCoV-19/DRC/81/2020|EPI ISL 417944|B.1.9|Democratic Republic of the Congo|2020-03-18	Africa|hCoV-19/South Africa/LR00115/2020|EPI ISL 514409|B.1.1.52|South Africa|2020-07-20	0.0005580531	Africa
Africa|hCoV-19/DRC/82/2020|EPI ISL 417946|B.1.5|Democratic Republic of the Congo|2020-03-18	Africa|hCoV-19/South Africa/LR00115/2020|EPI ISL 514409|B.1.1.52|South Africa|2020-07-20	0.0004510006	Africa
Africa|hCoV-19/DRC/94/2020|EPI ISL 417947|B.1|Democratic Republic of the Congo|2020-03-19	Africa|hCoV-19/South Africa/LR00115/2020|EPI ISL 514409|B.1.1.52|South Africa|2020-07-20	0.0004859269	Africa
Africa|hCoV-19/DRC/998/2020|EPI ISL 429254|B.1|Democratic Republic of the Congo|2020-04-03	Africa|hCoV-19/South Africa/LR00115/2020|EPI ISL 514409|B.1.1.52|South Africa|2020-07-20	0.0005408410	Africa
Africa|hCoV-19/DRC/KN-0038/2020|EPI ISL 417434|B.1.128|Democratic Republic of the Congo|2020-03-14	Africa|hCoV-19/South Africa/LR00115/2020|EPI ISL 514409|B.1.1.52|South Africa|2020-07-20	0.0006098456	Africa
Africa|hCoV-19/DRC/KN-0054/2020|EPI ISL 417437|B.1.178|Democratic Republic of the Congo|2020-03-17	Africa|hCoV-19/South Africa/LR00115/2020|EPI ISL 514409|B.1.1.52|South Africa|2020-07-20	0.0005210575	Africa
Africa|hCoV-19/DRC/KN-0058/2020|EPI ISL 417438|B.1|Democratic Republic of the Congo|2020-03-17	Africa|hCoV-19/South Africa/LR00115/2020|EPI ISL 514409|B.1.1.52|South Africa|2020-07-20	0.0004552528	Africa
Africa|hCoV-19/DRC/KN-0060/2020|EPI ISL 417440|B.1|Democratic Republic of the Congo|2020-03-17	Africa|hCoV-19/South Africa/LR00115/2020|EPI ISL 514409|B.1.1.52|South Africa|2020-07-20	0.0005214847	Africa
Africa|hCoV-19/DRC/KN-0070/2020|EPI ISL 417441|B.1.178|Democratic Republic of the Congo|2020-03-17	Africa|hCoV-19/South Africa/LR00115/2020|EPI ISL 514409|B.1.1.52|South Africa|2020-07-20	0.0004622997	Africa
Africa|hCoV-19/DRC/KN-0072/2020|EPI ISL 417442|B.1.178|Democratic Republic of the Congo|2020-03-18	Africa|hCoV-19/South Africa/LR00115/2020|EPI ISL 514409|B.1.1.52|South Africa|2020-07-20	0.0004882883	Africa
Africa|hCoV-19/DRC/KN-13/2020|EPI ISL 414647|B.1|Democratic Republic of the Congo|2020-03-09	Africa|hCoV-19/South Africa/LR00115/2020|EPI ISL 514409|B.1.1.52|South Africa|2020-07-20	0.0004618989	Africa
Africa|hCoV-19/Egypt/Army-MCL001/2020|EPI ISL 510526|B.1|Egypt|2020-06-01	Africa|hCoV-19/South Africa/LR00115/2020|EPI ISL 514409|B.1.1.52|South Africa|2020-07-20	0.0006245973	Africa
Africa|hCoV-19/Egypt/C-CU001a-S1/2020|EPI ISL 529031|B.1.255|Egypt|2020-05-19	Africa|hCoV-19/South Africa/LR00115/2020|EPI ISL 514409|B.1.1.52|South Africa|2020-07-20	0.0006594515	Africa
Africa|hCoV-19/Egypt/C-CU002b-S3/2020|EPI ISL 529032|B.1.1.1|Egypt|2020-06-19	Africa|hCoV-19/South Africa/LR00115/2020|EPI ISL 514409|B.1.1.52|South Africa|2020-07-20	0.0006939929	Africa
Africa|hCoV-19/Egypt/C-VSVRI-SERVAC/2020|EPI ISL 528386|B.1.255|Egypt|2020-08-22	Africa|hCoV-19/South Africa/LR00115/2020|EPI ISL 514409|B.1.1.52|South Africa|2020-07-20	0.0004857752	Africa
Africa|hCoV-19/Egypt/CUNCI-7I028/2020|EPI ISL 524426|B.1.255|Egypt|2020-07-19	Africa|hCoV-19/South Africa/LR00115/2020|EPI ISL 514409|B.1.1.52|South Africa|2020-07-20	0.0004857752	Africa
Africa|hCoV-19/Egypt/CUNCI-HGC002/2020|EPI ISL 468045|B.1|Egypt|2020-05-02	Africa|hCoV-19/South Africa/LR00115/2020|EPI ISL 514409|B.1.1.52|South Africa|2020-07-20	0.0004862256	Africa
Africa|hCoV-19/Egypt/CUNCI-HGC004/2020|EPI ISL 468048|B.1|Egypt|2020-05-02	Africa|hCoV-19/South Africa/LR00115/2020|EPI ISL 514409|B.1.1.52|South Africa|2020-07-20	0.0004860907	Africa
Africa|hCoV-19/Egypt/CUNCI-HGC005/2020|EPI ISL 468052|B.1|Egypt|2020-05-02	Africa|hCoV-19/South Africa/LR00115/2020|EPI ISL 514409|B.1.1.52|South Africa|2020-07-20	0.0005555862	Africa
Africa|hCoV-19/Egypt/CUNCI-HGC006/2020|EPI ISL 468050|B.1|Egypt|2020-05-02	Africa|hCoV-19/South Africa/LR00115/2020|EPI ISL 514409|B.1.1.52|South Africa|2020-07-20	0.0005554781	Africa
Africa|hCoV-19/Egypt/CUNCI-HGC007-2/2020|EPI ISL 468054|B.1|Egypt|2020-05-02	Africa|hCoV-19/South Africa/LR00115/2020|EPI ISL 514409|B.1.1.52|South Africa|2020-07-20	0.0005900992	Africa
Africa|hCoV-19/Egypt/CUNCI-HGC007/2020|EPI ISL 468046|B.1|Egypt|2020-05-02	Africa|hCoV-19/South Africa/LR00115/2020|EPI ISL 514409|B.1.1.52|South Africa|2020-07-20	0.0005555746	Africa
Africa|hCoV-19/Egypt/CUNCI-HGC008/2020|EPI ISL 468044|B.1|Egypt|2020-05-02	Africa|hCoV-19/South Africa/LR00115/2020|EPI ISL 514409|B.1.1.52|South Africa|2020-07-20	0.0005555938	Africa
Africa|hCoV-19/Egypt/CUNCI-HGC009/2020|EPI ISL 468053|B.1|Egypt|2020-05-02	Africa|hCoV-19/South Africa/LR00115/2020|EPI ISL 514409|B.1.1.52|South Africa|2020-07-20	0.0004862931	Africa
Africa|hCoV-19/Egypt/CUNCI-HGC010/2020|EPI ISL 468055|B.1.247|Egypt|2020-05-02	Africa|hCoV-19/South Africa/LR00115/2020|EPI ISL 514409|B.1.1.52|South Africa|2020-07-20	0.0007292643	Africa
Africa|hCoV-19/Egypt/CUNCI-HGC011/2020|EPI ISL 468059|B.1|Egypt|2020-05-02	Africa|hCoV-19/South Africa/LR00115/2020|EPI ISL 514409|B.1.1.52|South Africa|2020-07-20	0.0005556266	Africa
Africa|hCoV-19/Egypt/CUNCI-HGC012/2020|EPI ISL 468051|B.1.255|Egypt|2020-05-02	Africa|hCoV-19/South Africa/LR00115/2020|EPI ISL 514409|B.1.1.52|South Africa|2020-07-20	0.0006945502	Africa
Africa|hCoV-19/Egypt/CUNCI-HGC013/2020|EPI ISL 468047|B.1.201|Egypt|2020-05-02	Africa|hCoV-19/South Africa/LR00115/2020|EPI ISL 514409|B.1.1.52|South Africa|2020-07-20	0.0006250755	Africa
Africa|hCoV-19/Egypt/CUNCI-HGC014/2020|EPI ISL 468060|B.1.5|Egypt|2020-05-02	Africa|hCoV-19/South Africa/LR00115/2020|EPI ISL 514409|B.1.1.52|South Africa|2020-07-20	0.0004167041	Africa
Africa|hCoV-19/Egypt/CUNCI-HGC015/2020|EPI ISL 468056|B.1|Egypt|2020-05-02	Africa|hCoV-19/South Africa/LR00115/2020|EPI ISL 514409|B.1.1.52|South Africa|2020-07-20	0.0004166897	Africa
Africa|hCoV-19/Egypt/CUNCI-HGC016/2020|EPI ISL 468058|B.1|Egypt|2020-05-02	Africa|hCoV-19/South Africa/LR00115/2020|EPI ISL 514409|B.1.1.52|South Africa|2020-07-20	0.0005567146	Africa
Africa|hCoV-19/Egypt/CUNCI-HGC021/2020|EPI ISL 468061|B.1|Egypt|2020-05-02	Africa|hCoV-19/South Africa/LR00115/2020|EPI ISL 514409|B.1.1.52|South Africa|2020-07-20	0.0005563332	Africa
Africa|hCoV-19/Egypt/CUNCI-HGC023/2020|EPI ISL 468057|B.1.5|Egypt|2020-05-02	Africa|hCoV-19/South Africa/LR00115/2020|EPI ISL 514409|B.1.1.52|South Africa|2020-07-20	0.0004514811	Africa
Africa|hCoV-19/Egypt/CUNCI-HGC028/2020|EPI ISL 468062|B.1|Egypt|2020-05-02	Africa|hCoV-19/South Africa/LR00115/2020|EPI ISL 514409|B.1.1.52|South Africa|2020-07-20	0.0006261836	Africa
Africa|hCoV-19/Egypt/CUNCI-HGC3I011/2020|EPI ISL 479697|B.1|Egypt|2020-06-02	Africa|hCoV-19/South Africa/LR00115/2020|EPI ISL 514409|B.1.1.52|South Africa|2020-07-20	0.0005552018	Africa
Africa|hCoV-19/Egypt/CUNCI-HGC3I012/2020|EPI ISL 479693|B.1.255|Egypt|2020-06-02	Africa|hCoV-19/South Africa/LR00115/2020|EPI ISL 514409|B.1.1.52|South Africa|2020-07-20	0.0006940201	Africa
Africa|hCoV-19/Egypt/CUNCI-HGC3I013/2020|EPI ISL 479694|B.1.201|Egypt|2020-06-02	Africa|hCoV-19/South Africa/LR00115/2020|EPI ISL 514409|B.1.1.52|South Africa|2020-07-20	0.0006245984	Africa
Africa|hCoV-19/Egypt/CUNCI-HGC3I014/2020|EPI ISL 479696|B.1.5|Egypt|2020-06-02	Africa|hCoV-19/South Africa/LR00115/2020|EPI ISL 514409|B.1.1.52|South Africa|2020-07-20	0.0004163716	Africa
Africa|hCoV-19/Egypt/CUNCI-HGC3I02/2020|EPI ISL 479686|B.1|Egypt|2020-06-02	Africa|hCoV-19/South Africa/LR00115/2020|EPI ISL 514409|B.1.1.52|South Africa|2020-07-20	0.0005205205	Africa
Africa|hCoV-19/Egypt/CUNCI-HGC3I023/2020|EPI ISL 479695|B.1.5|Egypt|2020-06-02	Africa|hCoV-19/South Africa/LR00115/2020|EPI ISL 514409|B.1.1.52|South Africa|2020-07-20	0.0004511365	Africa
Africa|hCoV-19/Egypt/CUNCI-HGC3I025/2020|EPI ISL 479691|B.1|Egypt|2020-06-02	Africa|hCoV-19/South Africa/LR00115/2020|EPI ISL 514409|B.1.1.52|South Africa|2020-07-20	0.0005899742	Africa
Africa|hCoV-19/Egypt/CUNCI-HGC3I03/2020|EPI ISL 479687|B.1|Egypt|2020-06-02	Africa|hCoV-19/South Africa/LR00115/2020|EPI ISL 514409|B.1.1.52|South Africa|2020-07-20	0.0005551505	Africa
Africa|hCoV-19/Egypt/CUNCI-HGC3I05/2020|EPI ISL 479690|B.1|Egypt|2020-06-02	Africa|hCoV-19/South Africa/LR00115/2020|EPI ISL 514409|B.1.1.52|South Africa|2020-07-20	0.0005551622	Africa
Africa|hCoV-19/Egypt/CUNCI-HGC3I06/2020|EPI ISL 479688|B.1|Egypt|2020-06-02	Africa|hCoV-19/South Africa/LR00115/2020|EPI ISL 514409|B.1.1.52|South Africa|2020-07-20	0.0005551698	Africa
Africa|hCoV-19/Egypt/CUNCI-HGC3I08/2020|EPI ISL 479698|B.1|Egypt|2020-06-02	Africa|hCoV-19/South Africa/LR00115/2020|EPI ISL 514409|B.1.1.52|South Africa|2020-07-20	0.0005551697	Africa
Africa|hCoV-19/Egypt/CUNCI-HGC3I09/2020|EPI ISL 479692|B.1|Egypt|2020-06-02	Africa|hCoV-19/South Africa/LR00115/2020|EPI ISL 514409|B.1.1.52|South Africa|2020-07-20	0.0004859218	Africa
Africa|hCoV-19/Egypt/CUNCI-HGC4I003/2020|EPI ISL 479699|B.1.1.247|Egypt|2020-06-02	Africa|hCoV-19/South Africa/LR00115/2020|EPI ISL 514409|B.1.1.52|South Africa|2020-07-20	0.0005551868	Africa
Africa|hCoV-19/Egypt/CUNCI-HGC4I004/2020|EPI ISL 479700|B.1.1.296|Egypt|2020-06-02	Africa|hCoV-19/South Africa/LR00115/2020|EPI ISL 514409|B.1.1.52|South Africa|2020-07-20	0.0004510145	Africa
Africa|hCoV-19/Egypt/CUNCI-HGC4I015/2020|EPI ISL 479728|B.1.1.123|Egypt|2020-06-02	Africa|hCoV-19/South Africa/LR00115/2020|EPI ISL 514409|B.1.1.52|South Africa|2020-07-20	0.0004858121	Africa
Africa|hCoV-19/Egypt/CUNCI-HGC4I022/2020|EPI ISL 479705|B.1.1|Egypt|2020-06-02	Africa|hCoV-19/South Africa/LR00115/2020|EPI ISL 514409|B.1.1.52|South Africa|2020-07-20	0.0005898983	Africa
Africa|hCoV-19/Egypt/CUNCI-HGC4I023/2020|EPI ISL 479729|B.1.1.247|Egypt|2020-06-02	Africa|hCoV-19/South Africa/LR00115/2020|EPI ISL 514409|B.1.1.52|South Africa|2020-07-20	0.0004164279	Africa
Africa|hCoV-19/Egypt/CUNCI-HGC4I025/2020|EPI ISL 479706|B.1.255|Egypt|2020-06-02	Africa|hCoV-19/South Africa/LR00115/2020|EPI ISL 514409|B.1.1.52|South Africa|2020-07-20	0.0006246047	Africa
Africa|hCoV-19/Egypt/CUNCI-HGC4I026/2020|EPI ISL 479702|B.1|Egypt|2020-06-02	Africa|hCoV-19/South Africa/LR00115/2020|EPI ISL 514409|B.1.1.52|South Africa|2020-07-20	0.0006947019	Africa
Africa|hCoV-19/Egypt/CUNCI-HGC4I029/2020|EPI ISL 479701|B.1.1.1|Egypt|2020-06-02	Africa|hCoV-19/South Africa/LR00115/2020|EPI ISL 514409|B.1.1.52|South Africa|2020-07-20	0.0005898658	Africa
Africa|hCoV-19/Egypt/CUNCI-HGC4I030/2020|EPI ISL 479703|B.1|Egypt|2020-06-02	Africa|hCoV-19/South Africa/LR00115/2020|EPI ISL 514409|B.1.1.52|South Africa|2020-07-20	0.0006245855	Africa
Africa|hCoV-19/Egypt/CUNCI-HGC4I031/2020|EPI ISL 479707|B.1.1.1|Egypt|2020-06-02	Africa|hCoV-19/South Africa/LR00115/2020|EPI ISL 514409|B.1.1.52|South Africa|2020-07-20	0.0006940174	Africa
Africa|hCoV-19/Egypt/CUNCI-HGC4I032/2020|EPI ISL 479709|B.1.1|Egypt|2020-06-02	Africa|hCoV-19/South Africa/LR00115/2020|EPI ISL 514409|B.1.1.52|South Africa|2020-07-20	0.0004514216	Africa
Africa|hCoV-19/Egypt/CUNCI-HGC4I033/2020|EPI ISL 479704|B.1|Egypt|2020-06-02	Africa|hCoV-19/South Africa/LR00115/2020|EPI ISL 514409|B.1.1.52|South Africa|2020-07-20	0.0005205568	Africa
Africa|hCoV-19/Egypt/CUNCI-HGC4I034/2020|EPI ISL 479708|B.1.255|Egypt|2020-06-02	Africa|hCoV-19/South Africa/LR00115/2020|EPI ISL 514409|B.1.1.52|South Africa|2020-07-20	0.0004857246	Africa
Africa|hCoV-19/Egypt/CUNCI-HGC5I001/2020|EPI ISL 479710|B.1.1|Egypt|2020-06-02	Africa|hCoV-19/South Africa/LR00115/2020|EPI ISL 514409|B.1.1.52|South Africa|2020-07-20	0.0003123275	Africa
Africa|hCoV-19/Egypt/CUNCI-HGC5I003/2020|EPI ISL 479711|B.1|Egypt|2020-06-02	Africa|hCoV-19/South Africa/LR00115/2020|EPI ISL 514409|B.1.1.52|South Africa|2020-07-20	0.0004510723	Africa
Africa|hCoV-19/Egypt/CUNCI-HGC5I010/2020|EPI ISL 479730|B.1.1|Egypt|2020-06-02	Africa|hCoV-19/South Africa/LR00115/2020|EPI ISL 514409|B.1.1.52|South Africa|2020-07-20	0.0003817497	Africa
Africa|hCoV-19/Egypt/CUNCI-HGC5I011/2020|EPI ISL 479712|B.1.1|Egypt|2020-06-02	Africa|hCoV-19/South Africa/LR00115/2020|EPI ISL 514409|B.1.1.52|South Africa|2020-07-20	0.0003122841	Africa
Africa|hCoV-19/Egypt/CUNCI-HGC5I012/2020|EPI ISL 479713|B.1.1|Egypt|2020-06-02	Africa|hCoV-19/South Africa/LR00115/2020|EPI ISL 514409|B.1.1.52|South Africa|2020-07-20	0.0003468934	Africa
Africa|hCoV-19/Egypt/CUNCI-HGC5I014/2020|EPI ISL 479714|B.1.255|Egypt|2020-06-02	Africa|hCoV-19/South Africa/LR00115/2020|EPI ISL 514409|B.1.1.52|South Africa|2020-07-20	0.0006246265	Africa
Africa|hCoV-19/Egypt/CUNCI-HGC5I015/2020|EPI ISL 475722|B.1.255|Egypt|2020-05-02	Africa|hCoV-19/South Africa/LR00115/2020|EPI ISL 514409|B.1.1.52|South Africa|2020-07-20	0.0006943955	Africa
Africa|hCoV-19/Egypt/CUNCI-HGC5I016/2020|EPI ISL 479731|B.1|Egypt|2020-06-02	Africa|hCoV-19/South Africa/LR00115/2020|EPI ISL 514409|B.1.1.52|South Africa|2020-07-20	0.0005205149	Africa
Africa|hCoV-19/Egypt/CUNCI-HGC5I022/2020|EPI ISL 479715|B.1.1|Egypt|2020-06-02	Africa|hCoV-19/South Africa/LR00115/2020|EPI ISL 514409|B.1.1.52|South Africa|2020-07-20	0.0003816038	Africa
Africa|hCoV-19/Egypt/CUNCI-HGC5I025/2020|EPI ISL 479716|A|Egypt|2020-06-02	Africa|hCoV-19/South Africa/LR00115/2020|EPI ISL 514409|B.1.1.52|South Africa|2020-07-20	0.0004519878	Africa
Africa|hCoV-19/Egypt/CUNCI-HGC5I026/2020|EPI ISL 479735|B.1.5|Egypt|2020-06-02	Africa|hCoV-19/South Africa/LR00115/2020|EPI ISL 514409|B.1.1.52|South Africa|2020-07-20	0.0006249144	Africa
Africa|hCoV-19/Egypt/CUNCI-HGC5I029/2020|EPI ISL 479734|B.1|Egypt|2020-06-02	Africa|hCoV-19/South Africa/LR00115/2020|EPI ISL 514409|B.1.1.52|South Africa|2020-07-20	0.0005205928	Africa
Africa|hCoV-19/Egypt/CUNCI-HGC5I030/2020|EPI ISL 479721|B.1.5|Egypt|2020-06-02	Africa|hCoV-19/South Africa/LR00115/2020|EPI ISL 514409|B.1.1.52|South Africa|2020-07-20	0.0004164294	Africa
Africa|hCoV-19/Egypt/CUNCI-HGC5I033/2020|EPI ISL 479717|B.1.5|Egypt|2020-06-02	Africa|hCoV-19/South Africa/LR00115/2020|EPI ISL 514409|B.1.1.52|South Africa|2020-07-20	0.0003817493	Africa
Africa|hCoV-19/Egypt/CUNCI-HGC5I034/2020|EPI ISL 479720|B.1.5|Egypt|2020-06-02	Africa|hCoV-19/South Africa/LR00115/2020|EPI ISL 514409|B.1.1.52|South Africa|2020-07-20	0.0004510409	Africa
Africa|hCoV-19/Egypt/CUNCI-HGC6I002/2020|EPI ISL 479719|B.1.1.1|Egypt|2020-06-02	Africa|hCoV-19/South Africa/LR00115/2020|EPI ISL 514409|B.1.1.52|South Africa|2020-07-20	0.0005898514	Africa
Africa|hCoV-19/Egypt/CUNCI-HGC6I003/2020|EPI ISL 479718|B.1.5|Egypt|2020-06-02	Africa|hCoV-19/South Africa/LR00115/2020|EPI ISL 514409|B.1.1.52|South Africa|2020-07-20	0.0005205078	Africa
Africa|hCoV-19/Egypt/CUNCI-HGC6I007/2020|EPI ISL 479722|B.1|Egypt|2020-06-02	Africa|hCoV-19/South Africa/LR00115/2020|EPI ISL 514409|B.1.1.52|South Africa|2020-07-20	0.0004511835	Africa
Africa|hCoV-19/Egypt/CUNCI-HGC6I010/2020|EPI ISL 478672|B.1|Egypt|2020-06-02	Africa|hCoV-19/South Africa/LR00115/2020|EPI ISL 514409|B.1.1.52|South Africa|2020-07-20	0.0005898453	Africa
Africa|hCoV-19/Egypt/CUNCI-HGC6I011/2020|EPI ISL 479727|A|Egypt|2020-06-02	Africa|hCoV-19/South Africa/LR00115/2020|EPI ISL 514409|B.1.1.52|South Africa|2020-07-20	0.0009372034	Africa
Africa|hCoV-19/Egypt/CUNCI-HGC6I015/2020|EPI ISL 479725|B.1.1|Egypt|2020-06-02	Africa|hCoV-19/South Africa/LR00115/2020|EPI ISL 514409|B.1.1.52|South Africa|2020-07-20	0.0004856861	Africa
Africa|hCoV-19/Egypt/CUNCI-HGC6I016/2020|EPI ISL 475723|B.1.247|Egypt|2020-06-02	Africa|hCoV-19/South Africa/LR00115/2020|EPI ISL 514409|B.1.1.52|South Africa|2020-07-20	0.0007293685	Africa
Africa|hCoV-19/Egypt/CUNCI-HGC6I024/2020|EPI ISL 479732|B.1.1.247|Egypt|2020-06-02	Africa|hCoV-19/South Africa/LR00115/2020|EPI ISL 514409|B.1.1.52|South Africa|2020-07-20	0.0004515422	Africa
Africa|hCoV-19/Egypt/CUNCI-HGC6I026/2020|EPI ISL 479724|B.1.1.1|Egypt|2020-06-02	Africa|hCoV-19/South Africa/LR00115/2020|EPI ISL 514409|B.1.1.52|South Africa|2020-07-20	0.0006245612	Africa
Africa|hCoV-19/Egypt/CUNCI-HGC6I029/2020|EPI ISL 477161|B.1.255|Egypt|2020-06-02	Africa|hCoV-19/South Africa/LR00115/2020|EPI ISL 514409|B.1.1.52|South Africa|2020-07-20	0.0006245833	Africa
Africa|hCoV-19/Egypt/CUNCI-HGC6I031/2020|EPI ISL 475724|B.1.1.1|Egypt|2020-06-02	Africa|hCoV-19/South Africa/LR00115/2020|EPI ISL 514409|B.1.1.52|South Africa|2020-07-20	0.0005902261	Africa
Africa|hCoV-19/Egypt/CUNCI-HGC6I032/2020|EPI ISL 479733|B.1.1.1|Egypt|2020-06-02	Africa|hCoV-19/South Africa/LR00115/2020|EPI ISL 514409|B.1.1.52|South Africa|2020-07-20	0.0005899333	Africa
Africa|hCoV-19/Egypt/CUNCI-HGC6I033/2020|EPI ISL 479723|B.1.1.1|Egypt|2020-06-02	Africa|hCoV-19/South Africa/LR00115/2020|EPI ISL 514409|B.1.1.52|South Africa|2020-07-20	0.0005899068	Africa
Africa|hCoV-19/Egypt/CUNCI-HGC7I01/2020|EPI ISL 529141|B.1|Egypt|2020-07-19	Africa|hCoV-19/South Africa/LR00115/2020|EPI ISL 514409|B.1.1.52|South Africa|2020-07-20	0.0006593942	Africa
Africa|hCoV-19/Egypt/CUNCI-HGC7I02/2020|EPI ISL 529142|A|Egypt|2020-07-19	Africa|hCoV-19/South Africa/LR00115/2020|EPI ISL 514409|B.1.1.52|South Africa|2020-07-20	0.0009025674	Africa
Africa|hCoV-19/Egypt/CUNCI-HGC7I07/2020|EPI ISL 529145|B.1|Egypt|2020-07-19	Africa|hCoV-19/South Africa/LR00115/2020|EPI ISL 514409|B.1.1.52|South Africa|2020-07-20	0.0006246915	Africa
Africa|hCoV-19/Egypt/EGY-020/2020|EPI ISL 526975|B.1|Egypt|2020-08-14	Africa|hCoV-19/South Africa/LR00115/2020|EPI ISL 514409|B.1.1.52|South Africa|2020-07-20	0.0006245985	Africa
Africa|hCoV-19/Egypt/EGY-041/2020|EPI ISL 526997|B.1|Egypt|2020-08-22	Africa|hCoV-19/South Africa/LR00115/2020|EPI ISL 514409|B.1.1.52|South Africa|2020-07-20	0.0006245987	Africa
Africa|hCoV-19/Egypt/EGY-S031/2020|EPI ISL 526986|B.1|Egypt|2020-08-17	Africa|hCoV-19/South Africa/LR00115/2020|EPI ISL 514409|B.1.1.52|South Africa|2020-07-20	0.0006245987	Africa
Africa|hCoV-19/Egypt/HCoV2-Egy-002/2020|EPI ISL 510532|B.1|Egypt|2020-06-02	Africa|hCoV-19/South Africa/LR00115/2020|EPI ISL 514409|B.1.1.52|South Africa|2020-07-20	0.0006245987	Africa
Africa|hCoV-19/Egypt/MASRI-005/2020|EPI ISL 482759|B.1|Egypt|2020-04-30	Africa|hCoV-19/South Africa/LR00115/2020|EPI ISL 514409|B.1.1.52|South Africa|2020-07-20	0.0004857147	Africa
Africa|hCoV-19/Egypt/MASRI-007/2020|EPI ISL 482760|B.1|Egypt|2020-04-28	Africa|hCoV-19/South Africa/LR00115/2020|EPI ISL 514409|B.1.1.52|South Africa|2020-07-20	0.0005555029	Africa
Africa|hCoV-19/Egypt/MASRI-008/2020|EPI ISL 482761|B.1|Egypt|2020-04-30	Africa|hCoV-19/South Africa/LR00115/2020|EPI ISL 514409|B.1.1.52|South Africa|2020-07-20	0.0004887199	Africa
Africa|hCoV-19/Egypt/MASRI-009/2020|EPI ISL 483035|A|Egypt|2020-04-30	Africa|hCoV-19/South Africa/LR00115/2020|EPI ISL 514409|B.1.1.52|South Africa|2020-07-20	0.0007982225	Africa
Africa|hCoV-19/Egypt/MASRI-011/2020|EPI ISL 482762|B.1|Egypt|2020-05-05	Africa|hCoV-19/South Africa/LR00115/2020|EPI ISL 514409|B.1.1.52|South Africa|2020-07-20	0.0005552526	Africa
Africa|hCoV-19/Egypt/MASRI-012/2020|EPI ISL 482763|B.1|Egypt|2020-05-05	Africa|hCoV-19/South Africa/LR00115/2020|EPI ISL 514409|B.1.1.52|South Africa|2020-07-20	0.0004510114	Africa
Africa|hCoV-19/Egypt/MASRI-014/2020|EPI ISL 482765|B.1|Egypt|2020-04-30	Africa|hCoV-19/South Africa/LR00115/2020|EPI ISL 514409|B.1.1.52|South Africa|2020-07-20	0.0006941545	Africa
Africa|hCoV-19/Egypt/MASRI-015/2020|EPI ISL 482766|B.1.36|Egypt|2020-05-11	Africa|hCoV-19/South Africa/LR00115/2020|EPI ISL 514409|B.1.1.52|South Africa|2020-07-20	0.0007634955	Africa
Africa|hCoV-19/Egypt/MASRI-016/2020|EPI ISL 482767|B.1|Egypt|2020-05-11	Africa|hCoV-19/South Africa/LR00115/2020|EPI ISL 514409|B.1.1.52|South Africa|2020-07-20	0.0006946365	Africa
Africa|hCoV-19/Egypt/MASRI-018/2020|EPI ISL 483036|A|Egypt|2020-05-10	Africa|hCoV-19/South Africa/LR00115/2020|EPI ISL 514409|B.1.1.52|South Africa|2020-07-20	0.0009090347	Africa
Africa|hCoV-19/Egypt/MASRI-020/2020|EPI ISL 483037|B.1|Egypt|2020-05-13	Africa|hCoV-19/South Africa/LR00115/2020|EPI ISL 514409|B.1.1.52|South Africa|2020-07-20	0.0007716187	Africa
Africa|hCoV-19/Egypt/MASRI-022/2020|EPI ISL 482768|B.1.255|Egypt|2020-05-13	Africa|hCoV-19/South Africa/LR00115/2020|EPI ISL 514409|B.1.1.52|South Africa|2020-07-20	0.0006603701	Africa
Africa|hCoV-19/Egypt/MASRI-023/2020|EPI ISL 482769|B.1|Egypt|2020-05-11	Africa|hCoV-19/South Africa/LR00115/2020|EPI ISL 514409|B.1.1.52|South Africa|2020-07-20	0.0004862862	Africa
Africa|hCoV-19/Egypt/MASRI-024/2020|EPI ISL 482770|B.1|Egypt|2020-05-11	Africa|hCoV-19/South Africa/LR00115/2020|EPI ISL 514409|B.1.1.52|South Africa|2020-07-20	0.0005551563	Africa
Africa|hCoV-19/Egypt/MASRI-025/2020|EPI ISL 482771|B.1|Egypt|2020-05-10	Africa|hCoV-19/South Africa/LR00115/2020|EPI ISL 514409|B.1.1.52|South Africa|2020-07-20	0.0006943543	Africa
Africa|hCoV-19/Egypt/MASRI-026/2020|EPI ISL 482772|B.1|Egypt|2020-05-10	Africa|hCoV-19/South Africa/LR00115/2020|EPI ISL 514409|B.1.1.52|South Africa|2020-07-20	0.0005899802	Africa
Africa|hCoV-19/Egypt/MASRI-027/2020|EPI ISL 482773|B.1.1.123|Egypt|2020-05-08	Africa|hCoV-19/South Africa/LR00115/2020|EPI ISL 514409|B.1.1.52|South Africa|2020-07-20	0.0004171908	Africa
Africa|hCoV-19/Egypt/MASRI-028/2020|EPI ISL 483038|B.1|Egypt|2020-05-13	Africa|hCoV-19/South Africa/LR00115/2020|EPI ISL 514409|B.1.1.52|South Africa|2020-07-20	0.0006245921	Africa
Africa|hCoV-19/Egypt/MASRI-029/2020|EPI ISL 482774|B.1|Egypt|2020-05-13	Africa|hCoV-19/South Africa/LR00115/2020|EPI ISL 514409|B.1.1.52|South Africa|2020-07-20	0.0005551756	Africa
Africa|hCoV-19/Egypt/MASRI-10/2020|EPI ISL 475752|B.1.255|Egypt|2020-05	Africa|hCoV-19/South Africa/LR00115/2020|EPI ISL 514409|B.1.1.52|South Africa|2020-07-20	0.0006595088	Africa
Africa|hCoV-19/Egypt/MASRI-11/2020|EPI ISL 475753|B.1.36|Egypt|2020-05	Africa|hCoV-19/South Africa/LR00115/2020|EPI ISL 514409|B.1.1.52|South Africa|2020-07-20	0.0007982082	Africa
Africa|hCoV-19/Egypt/MASRI-14/2020|EPI ISL 475749|B.1|Egypt|2020-05	Africa|hCoV-19/South Africa/LR00115/2020|EPI ISL 514409|B.1.1.52|South Africa|2020-07-20	0.0005204663	Africa
Africa|hCoV-19/Egypt/MASRI-15/2020|EPI ISL 475750|B.1.1|Egypt|2020-05	Africa|hCoV-19/South Africa/LR00115/2020|EPI ISL 514409|B.1.1.52|South Africa|2020-07-20	0.0006636431	Africa
Africa|hCoV-19/Egypt/MASRI-2/2020|EPI ISL 475745|B.1|Egypt|2020-05	Africa|hCoV-19/South Africa/LR00115/2020|EPI ISL 514409|B.1.1.52|South Africa|2020-07-20	0.0005551371	Africa
Africa|hCoV-19/Egypt/MASRI-3/2020|EPI ISL 475746|A|Egypt|2020-05	Africa|hCoV-19/South Africa/LR00115/2020|EPI ISL 514409|B.1.1.52|South Africa|2020-07-20	0.0008330008	Africa
Africa|hCoV-19/Egypt/MASRI-6/2020|EPI ISL 475747|B.1.255|Egypt|2020-05	Africa|hCoV-19/South Africa/LR00115/2020|EPI ISL 514409|B.1.1.52|South Africa|2020-07-20	0.0005551371	Africa
Africa|hCoV-19/Egypt/MASRI-9/2020|EPI ISL 475751|B.1.1.1|Egypt|2020-05	Africa|hCoV-19/South Africa/LR00115/2020|EPI ISL 514409|B.1.1.52|South Africa|2020-07-20	0.0006942029	Africa
Africa|hCoV-19/Egypt/NRC-01/2020|EPI ISL 430820|B.1|Egypt|2020-03-18	Africa|hCoV-19/South Africa/LR00115/2020|EPI ISL 514409|B.1.1.52|South Africa|2020-07-20	0.0005226131	Africa
Africa|hCoV-19/Egypt/NRC-03/2020|EPI ISL 430819|B.1.246|Egypt|2020-03-18	Africa|hCoV-19/South Africa/LR00115/2020|EPI ISL 514409|B.1.1.52|South Africa|2020-07-20	0.0005570753	Africa
Africa|hCoV-19/Gabon/ITM-K011/2020|EPI ISL 539573|A|Gabon|2020-03-22	Africa|hCoV-19/South Africa/LR00115/2020|EPI ISL 514409|B.1.1.52|South Africa|2020-07-20	0.0007634833	Africa
Africa|hCoV-19/Gabon/ITM-K023/2020|EPI ISL 539574|B.1.178|Gabon|2020-03-27	Africa|hCoV-19/South Africa/LR00115/2020|EPI ISL 514409|B.1.1.52|South Africa|2020-07-20	0.0005204194	Africa
Africa|hCoV-19/Gabon/ITM-K027/2020|EPI ISL 539575|A|Gabon|2020-03-27	Africa|hCoV-19/South Africa/LR00115/2020|EPI ISL 514409|B.1.1.52|South Africa|2020-07-20	0.0007634649	Africa
Africa|hCoV-19/Gabon/ITM-K028/2020|EPI ISL 539576|B.1.292|Gabon|2020-03-27	Africa|hCoV-19/South Africa/LR00115/2020|EPI ISL 514409|B.1.1.52|South Africa|2020-07-20	0.0005204301	Africa
Africa|hCoV-19/Gambia/0214/2020|EPI ISL 471158|B.1|Gambia|2020-03-29	Africa|hCoV-19/South Africa/LR00115/2020|EPI ISL 514409|B.1.1.52|South Africa|2020-07-20	0.0004517709	Africa
Africa|hCoV-19/Gambia/0268/2020|EPI ISL 471159|B.1.1|Gambia|2020-03-21	Africa|hCoV-19/South Africa/LR00115/2020|EPI ISL 514409|B.1.1.52|South Africa|2020-07-20	0.0003478861	Africa
Africa|hCoV-19/Gambia/0278/2020|EPI ISL 471160|B.1.1|Gambia|2020-03-20	Africa|hCoV-19/South Africa/LR00115/2020|EPI ISL 514409|B.1.1.52|South Africa|2020-07-20	0.0003502253	Africa
Africa|hCoV-19/Gambia/0528/2020|EPI ISL 471161|B.1.1.293|Gambia|2020-04-30	Africa|hCoV-19/South Africa/LR00115/2020|EPI ISL 514409|B.1.1.52|South Africa|2020-07-20	0.0003852425	Africa
Africa|hCoV-19/Gambia/0531/2020|EPI ISL 471162|B.1.1.293|Gambia|2020-04-30	Africa|hCoV-19/South Africa/LR00115/2020|EPI ISL 514409|B.1.1.52|South Africa|2020-07-20	0.0003852695	Africa
Africa|hCoV-19/Gambia/0536/2020|EPI ISL 471163|B.1.1.293|Gambia|2020-04-30	Africa|hCoV-19/South Africa/LR00115/2020|EPI ISL 514409|B.1.1.52|South Africa|2020-07-20	0.0003815815	Africa
Africa|hCoV-19/Gambia/0547/2020|EPI ISL 471164|B.1.1.293|Gambia|2020-04-30	Africa|hCoV-19/South Africa/LR00115/2020|EPI ISL 514409|B.1.1.52|South Africa|2020-07-20	0.0003818065	Africa
Africa|hCoV-19/Gambia/0548/2020|EPI ISL 471165|B.1.5|Gambia|2020-04-30	Africa|hCoV-19/South Africa/LR00115/2020|EPI ISL 514409|B.1.1.52|South Africa|2020-07-20	0.0003568474	Africa
Africa|hCoV-19/Gambia/1090/2020|EPI ISL 471166|B.1.1|Gambia|2020-05-04	Africa|hCoV-19/South Africa/LR00115/2020|EPI ISL 514409|B.1.1.52|South Africa|2020-07-20	0.0004168426	Africa
Africa|hCoV-19/Gambia/1094/2020|EPI ISL 471167|B.1.1.293|Gambia|2020-05-04	Africa|hCoV-19/South Africa/LR00115/2020|EPI ISL 514409|B.1.1.52|South Africa|2020-07-20	0.0003815814	Africa
Africa|hCoV-19/Gambia/1251/2020|EPI ISL 471168|B.1.1.293|Gambia|2020-05-07	Africa|hCoV-19/South Africa/LR00115/2020|EPI ISL 514409|B.1.1.52|South Africa|2020-07-20	0.0003852425	Africa
Africa|hCoV-19/Gambia/1264/2020|EPI ISL 471169|B.1.1|Gambia|2020-05-07	Africa|hCoV-19/South Africa/LR00115/2020|EPI ISL 514409|B.1.1.52|South Africa|2020-07-20	0.0003474152	Africa
Africa|hCoV-19/Gambia/1271/2020|EPI ISL 471170|B.1.1|Gambia|2020-05-07	Africa|hCoV-19/South Africa/LR00115/2020|EPI ISL 514409|B.1.1.52|South Africa|2020-07-20	0.0003478621	Africa
Africa|hCoV-19/Gambia/1277/2020|EPI ISL 471171|B.1.1.293|Gambia|2020-05-07	Africa|hCoV-19/South Africa/LR00115/2020|EPI ISL 514409|B.1.1.52|South Africa|2020-07-20	0.0003815813	Africa
Africa|hCoV-19/Gambia/3668/2020|EPI ISL 560992|B.1.5.12|Gambia|2020-07-30	Africa|hCoV-19/South Africa/LR00115/2020|EPI ISL 514409|B.1.1.52|South Africa|2020-07-20	0.0006993358	Africa
Africa|hCoV-19/Gambia/3670/2020|EPI ISL 560993|B.1.5.12|Gambia|2020-07-30	Africa|hCoV-19/South Africa/LR00115/2020|EPI ISL 514409|B.1.1.52|South Africa|2020-07-20	0.0007002908	Africa
Africa|hCoV-19/Gambia/3671/2020|EPI ISL 560994|B.1.1.293|Gambia|2020-07-30	Africa|hCoV-19/South Africa/LR00115/2020|EPI ISL 514409|B.1.1.52|South Africa|2020-07-20	0.0004544619	Africa
Africa|hCoV-19/Gambia/3673/2020|EPI ISL 560995|B.1.5|Gambia|2020-07-30	Africa|hCoV-19/South Africa/LR00115/2020|EPI ISL 514409|B.1.1.52|South Africa|2020-07-20	0.0004545506	Africa
Africa|hCoV-19/Gambia/3676/2020|EPI ISL 560996|B.1.5|Gambia|2020-07-30	Africa|hCoV-19/South Africa/LR00115/2020|EPI ISL 514409|B.1.1.52|South Africa|2020-07-20	0.0004554078	Africa
Africa|hCoV-19/Gambia/3678/2020|EPI ISL 560997|B.1.292|Gambia|2020-07-30	Africa|hCoV-19/South Africa/LR00115/2020|EPI ISL 514409|B.1.1.52|South Africa|2020-07-20	0.0005551566	Africa
Africa|hCoV-19/Gambia/3679/2020|EPI ISL 560998|B.1.5.12|Gambia|2020-07-30	Africa|hCoV-19/South Africa/LR00115/2020|EPI ISL 514409|B.1.1.52|South Africa|2020-07-20	0.0006302904	Africa
Africa|hCoV-19/Gambia/3680/2020|EPI ISL 560999|B.1.5|Gambia|2020-07-30	Africa|hCoV-19/South Africa/LR00115/2020|EPI ISL 514409|B.1.1.52|South Africa|2020-07-20	0.0004598849	Africa
Africa|hCoV-19/Gambia/3683/2020|EPI ISL 561000|B.1.292|Gambia|2020-07-30	Africa|hCoV-19/South Africa/LR00115/2020|EPI ISL 514409|B.1.1.52|South Africa|2020-07-20	0.0005898649	Africa
Africa|hCoV-19/Gambia/3703/2020|EPI ISL 561001|B.1.5.12|Gambia|2020-07-30	Africa|hCoV-19/South Africa/LR00115/2020|EPI ISL 514409|B.1.1.52|South Africa|2020-07-20	0.0006245702	Africa
Africa|hCoV-19/Gambia/3717/2020|EPI ISL 561002|B.1.5|Gambia|2020-07-30	Africa|hCoV-19/South Africa/LR00115/2020|EPI ISL 514409|B.1.1.52|South Africa|2020-07-20	0.0004901865	Africa
Africa|hCoV-19/Gambia/3724/2020|EPI ISL 561003|B.1.5.12|Gambia|2020-07-30	Africa|hCoV-19/South Africa/LR00115/2020|EPI ISL 514409|B.1.1.52|South Africa|2020-07-20	0.0006245918	Africa
Africa|hCoV-19/Gambia/3725/2020|EPI ISL 561004|B.1.1.293|Gambia|2020-07-30	Africa|hCoV-19/South Africa/LR00115/2020|EPI ISL 514409|B.1.1.52|South Africa|2020-07-20	0.0005204174	Africa
Africa|hCoV-19/Gambia/3728/2020|EPI ISL 561005|B.1.5|Gambia|2020-07-30	Africa|hCoV-19/South Africa/LR00115/2020|EPI ISL 514409|B.1.1.52|South Africa|2020-07-20	0.0004292526	Africa
Africa|hCoV-19/Gambia/3729/2020|EPI ISL 561006|B.1.5.12|Gambia|2020-07-30	Africa|hCoV-19/South Africa/LR00115/2020|EPI ISL 514409|B.1.1.52|South Africa|2020-07-20	0.0005551505	Africa
Africa|hCoV-19/Gambia/3732/2020|EPI ISL 561007|B.1.5|Gambia|2020-07-30	Africa|hCoV-19/South Africa/LR00115/2020|EPI ISL 514409|B.1.1.52|South Africa|2020-07-20	0.0004905470	Africa
Africa|hCoV-19/Gambia/3735/2020|EPI ISL 561008|B.1.5|Gambia|2020-07-30	Africa|hCoV-19/South Africa/LR00115/2020|EPI ISL 514409|B.1.1.52|South Africa|2020-07-20	0.0004203380	Africa
Africa|hCoV-19/Gambia/3737/2020|EPI ISL 561009|B.1.1.293|Gambia|2020-07-30	Africa|hCoV-19/South Africa/LR00115/2020|EPI ISL 514409|B.1.1.52|South Africa|2020-07-20	0.0005206885	Africa
Africa|hCoV-19/Gambia/3741/2020|EPI ISL 561010|B.1.5.12|Gambia|2020-07-30	Africa|hCoV-19/South Africa/LR00115/2020|EPI ISL 514409|B.1.1.52|South Africa|2020-07-20	0.0005601776	Africa
Africa|hCoV-19/Gambia/3743/2020|EPI ISL 561011|B.1.5.12|Gambia|2020-07-30	Africa|hCoV-19/South Africa/LR00115/2020|EPI ISL 514409|B.1.1.52|South Africa|2020-07-20	0.0006940463	Africa
Africa|hCoV-19/Gambia/3749/2020|EPI ISL 561012|B.1.5.12|Gambia|2020-07-30	Africa|hCoV-19/South Africa/LR00115/2020|EPI ISL 514409|B.1.1.52|South Africa|2020-07-20	0.0006245702	Africa
Africa|hCoV-19/Gambia/3761/2020|EPI ISL 561013|B.1.5.12|Gambia|2020-07-30	Africa|hCoV-19/South Africa/LR00115/2020|EPI ISL 514409|B.1.1.52|South Africa|2020-07-20	0.0006245702	Africa
Africa|hCoV-19/Gambia/3772/2020|EPI ISL 561025|B.1.5|Gambia|2020-07-30	Africa|hCoV-19/South Africa/LR00115/2020|EPI ISL 514409|B.1.1.52|South Africa|2020-07-20	0.0004648837	Africa
Africa|hCoV-19/Gambia/GC19-015/2020|EPI ISL 428855|B.1.1.8|Gambia|2020-03-17	Africa|hCoV-19/South Africa/LR00115/2020|EPI ISL 514409|B.1.1.52|South Africa|2020-07-20	0.0003815640	Africa
Africa|hCoV-19/Gambia/GC19-026/2020|EPI ISL 428856|B.6|Gambia|2020-03-21	Africa|hCoV-19/South Africa/LR00115/2020|EPI ISL 514409|B.1.1.52|South Africa|2020-07-20	0.0007287438	Africa
Africa|hCoV-19/Gambia/GC19-029/2020|EPI ISL 428857|B.1|Gambia|2020-04-20	Africa|hCoV-19/South Africa/LR00115/2020|EPI ISL 514409|B.1.1.52|South Africa|2020-07-20	0.0005204536	Africa
Africa|hCoV-19/Gambia/GC19-0479/2020|EPI ISL 561015|B.1.1.293|Gambia|2020-04-29	Africa|hCoV-19/South Africa/LR00115/2020|EPI ISL 514409|B.1.1.52|South Africa|2020-07-20	0.0003978210	Africa
Africa|hCoV-19/Gambia/GC19-0544/2020|EPI ISL 561016|B.1.5|Gambia|2020-05-01	Africa|hCoV-19/South Africa/LR00115/2020|EPI ISL 514409|B.1.1.52|South Africa|2020-07-20	0.0003199200	Africa
Africa|hCoV-19/Gambia/GC19-1385/2020|EPI ISL 561018|B.1.5|Gambia|2020-05-12	Africa|hCoV-19/South Africa/LR00115/2020|EPI ISL 514409|B.1.1.52|South Africa|2020-07-20	0.0003266049	Africa
Africa|hCoV-19/Gambia/GC19-1503/2020|EPI ISL 561021|B.1.1|Gambia|2020-05-14	Africa|hCoV-19/South Africa/LR00115/2020|EPI ISL 514409|B.1.1.52|South Africa|2020-07-20	0.0004509762	Africa
Africa|hCoV-19/Gambia/GC19-1527/2020|EPI ISL 561022|B.1.1.293|Gambia|2020-05-16	Africa|hCoV-19/South Africa/LR00115/2020|EPI ISL 514409|B.1.1.52|South Africa|2020-07-20	0.0003816209	Africa
Africa|hCoV-19/Gambia/GC19-1533/2020|EPI ISL 561023|B.1.1.264|Gambia|2020-05-16	Africa|hCoV-19/South Africa/LR00115/2020|EPI ISL 514409|B.1.1.52|South Africa|2020-07-20	0.0003893322	Africa
Africa|hCoV-19/Gambia/GC19-1572/2020|EPI ISL 561014|B.1.1|Gambia|2020-05-20	Africa|hCoV-19/South Africa/LR00115/2020|EPI ISL 514409|B.1.1.52|South Africa|2020-07-20	0.0003577413	Africa
Africa|hCoV-19/Gambia/GC19-1575/2020|EPI ISL 561026|B.1.1|Gambia|2020-05-20	Africa|hCoV-19/South Africa/LR00115/2020|EPI ISL 514409|B.1.1.52|South Africa|2020-07-20	0.0004303216	Africa
Africa|hCoV-19/Gambia/GC19-1606/2020|EPI ISL 561027|B.1.1|Gambia|2020-05-20	Africa|hCoV-19/South Africa/LR00115/2020|EPI ISL 514409|B.1.1.52|South Africa|2020-07-20	0.0003893438	Africa
Africa|hCoV-19/Gambia/GC19-1706/2020|EPI ISL 561028|B.1.5|Gambia|2020-05-22	Africa|hCoV-19/South Africa/LR00115/2020|EPI ISL 514409|B.1.1.52|South Africa|2020-07-20	0.0003231686	Africa
Africa|hCoV-19/Gambia/GC19-1814/2020|EPI ISL 561032|B.1.5|Gambia|2020-05-28	Africa|hCoV-19/South Africa/LR00115/2020|EPI ISL 514409|B.1.1.52|South Africa|2020-07-20	0.0003233544	Africa
Africa|hCoV-19/Gambia/GC19-1818/2020|EPI ISL 561034|B.1.1|Gambia|2020-05-28	Africa|hCoV-19/South Africa/LR00115/2020|EPI ISL 514409|B.1.1.52|South Africa|2020-07-20	0.0004510072	Africa
Africa|hCoV-19/Gambia/GC19-1983/2020|EPI ISL 561038|B.1.1|Gambia|2020-06-07	Africa|hCoV-19/South Africa/LR00115/2020|EPI ISL 514409|B.1.1.52|South Africa|2020-07-20	0.0004509940	Africa
Africa|hCoV-19/Gambia/GC19-2197/2020|EPI ISL 561040|B.1.292|Gambia|2020-06-26	Africa|hCoV-19/South Africa/LR00115/2020|EPI ISL 514409|B.1.1.52|South Africa|2020-07-20	0.0005558891	Africa
Africa|hCoV-19/Gambia/GC19-2427/2020|EPI ISL 561105|B.1.1.293|Gambia|2020-07-21	Africa|hCoV-19/South Africa/LR00115/2020|EPI ISL 514409|B.1.1.52|South Africa|2020-07-20	0.0004857971	Africa
Africa|hCoV-19/Gambia/GC19-2443/2020|EPI ISL 561106|B.1.5|Gambia|2020-07-21	Africa|hCoV-19/South Africa/LR00115/2020|EPI ISL 514409|B.1.1.52|South Africa|2020-07-20	0.0003953962	Africa
Africa|hCoV-19/Gambia/GC19-2450/2020|EPI ISL 561107|B.1.5.12|Gambia|2020-07-21	Africa|hCoV-19/South Africa/LR00115/2020|EPI ISL 514409|B.1.1.52|South Africa|2020-07-20	0.0006246006	Africa
Africa|hCoV-19/Gambia/GC19-2459/2020|EPI ISL 561108|B.1.1.293|Gambia|2020-07-21	Africa|hCoV-19/South Africa/LR00115/2020|EPI ISL 514409|B.1.1.52|South Africa|2020-07-20	0.0004516475	Africa
Africa|hCoV-19/Gambia/GC19-2469/2020|EPI ISL 561109|B.1.5|Gambia|2020-07-21	Africa|hCoV-19/South Africa/LR00115/2020|EPI ISL 514409|B.1.1.52|South Africa|2020-07-20	0.0004203824	Africa
Africa|hCoV-19/Gambia/GC19-2473/2020|EPI ISL 561110|B.1.5.12|Gambia|2020-07-21	Africa|hCoV-19/South Africa/LR00115/2020|EPI ISL 514409|B.1.1.52|South Africa|2020-07-20	0.0006593445	Africa
Africa|hCoV-19/Gambia/GC19-2498/2020|EPI ISL 561111|B.1.292|Gambia|2020-07-21	Africa|hCoV-19/South Africa/LR00115/2020|EPI ISL 514409|B.1.1.52|South Africa|2020-07-20	0.0005898454	Africa
Africa|hCoV-19/Gambia/GC19-2525/2020|EPI ISL 561113|B.1.1.293|Gambia|2020-07-21	Africa|hCoV-19/South Africa/LR00115/2020|EPI ISL 514409|B.1.1.52|South Africa|2020-07-20	0.0004509894	Africa
Africa|hCoV-19/Gambia/GC19-2526/2020|EPI ISL 561114|B.1.5.12|Gambia|2020-07-21	Africa|hCoV-19/South Africa/LR00115/2020|EPI ISL 514409|B.1.1.52|South Africa|2020-07-20	0.0006593579	Africa
Africa|hCoV-19/Gambia/GC19-2629/2020|EPI ISL 561123|B.1.5.12|Gambia|2020-07-21	Africa|hCoV-19/South Africa/LR00115/2020|EPI ISL 514409|B.1.1.52|South Africa|2020-07-20	0.0006254472	Africa
Africa|hCoV-19/Gambia/GC19-2632/2020|EPI ISL 561124|B.1.5.12|Gambia|2020-07-21	Africa|hCoV-19/South Africa/LR00115/2020|EPI ISL 514409|B.1.1.52|South Africa|2020-07-20	0.0006293606	Africa
Africa|hCoV-19/Gambia/GC19-2638/2020|EPI ISL 561126|B.1.5.12|Gambia|2020-07-21	Africa|hCoV-19/South Africa/LR00115/2020|EPI ISL 514409|B.1.1.52|South Africa|2020-07-20	0.0005695065	Africa
Africa|hCoV-19/Gambia/GC19-2652/2020|EPI ISL 561128|B.1.5.12|Gambia|2020-07-21	Africa|hCoV-19/South Africa/LR00115/2020|EPI ISL 514409|B.1.1.52|South Africa|2020-07-20	0.0005207074	Africa
Africa|hCoV-19/Gambia/GC19-2654/2020|EPI ISL 561130|B.1.292|Gambia|2020-07-21	Africa|hCoV-19/South Africa/LR00115/2020|EPI ISL 514409|B.1.1.52|South Africa|2020-07-20	0.0006246200	Africa
Africa|hCoV-19/Gambia/GC19-2663/2020|EPI ISL 561133|B.1.1.293|Gambia|2020-07-21	Africa|hCoV-19/South Africa/LR00115/2020|EPI ISL 514409|B.1.1.52|South Africa|2020-07-20	0.0004509894	Africa
Africa|hCoV-19/Gambia/GC19-2707/2020|EPI ISL 561134|B.1.1.293|Gambia|2020-07-21	Africa|hCoV-19/South Africa/LR00115/2020|EPI ISL 514409|B.1.1.52|South Africa|2020-07-20	0.0004894426	Africa
Africa|hCoV-19/Gambia/GC19-2711/2020|EPI ISL 561135|B.1.5.12|Gambia|2020-07-21	Africa|hCoV-19/South Africa/LR00115/2020|EPI ISL 514409|B.1.1.52|South Africa|2020-07-20	0.0005898330	Africa
Africa|hCoV-19/Gambia/GC19-2730/2020|EPI ISL 561136|B.1.5.12|Gambia|2020-07-21	Africa|hCoV-19/South Africa/LR00115/2020|EPI ISL 514409|B.1.1.52|South Africa|2020-07-20	0.0006993792	Africa
Africa|hCoV-19/Gambia/GC19-2731/2020|EPI ISL 561137|B.1.1.293|Gambia|2020-07-21	Africa|hCoV-19/South Africa/LR00115/2020|EPI ISL 514409|B.1.1.52|South Africa|2020-07-20	0.0004510205	Africa
Africa|hCoV-19/Gambia/GC19-2828/2020|EPI ISL 561150|B.1.361|Gambia|2020-07-24	Africa|hCoV-19/South Africa/LR00115/2020|EPI ISL 514409|B.1.1.52|South Africa|2020-07-20	0.0005899128	Africa
Africa|hCoV-19/Gambia/GC19-2842/2020|EPI ISL 561151|B.1.1|Gambia|2020-07-24	Africa|hCoV-19/South Africa/LR00115/2020|EPI ISL 514409|B.1.1.52|South Africa|2020-07-20	0.0005204354	Africa
Africa|hCoV-19/Gambia/GC19-2898/2020|EPI ISL 561153|B.1.5.12|Gambia|2020-07-24	Africa|hCoV-19/South Africa/LR00115/2020|EPI ISL 514409|B.1.1.52|South Africa|2020-07-20	0.0005551638	Africa
Africa|hCoV-19/Gambia/GC19-2904/2020|EPI ISL 561154|B.1.1|Gambia|2020-07-24	Africa|hCoV-19/South Africa/LR00115/2020|EPI ISL 514409|B.1.1.52|South Africa|2020-07-20	0.0005204173	Africa
Africa|hCoV-19/Gambia/GC19-2947/2020|EPI ISL 561155|B.1.5.12|Gambia|2020-07-24	Africa|hCoV-19/South Africa/LR00115/2020|EPI ISL 514409|B.1.1.52|South Africa|2020-07-20	0.0006245702	Africa
Africa|hCoV-19/Gambia/GC19-2973/2020|EPI ISL 561156|B.1.1.293|Gambia|2020-07-24	Africa|hCoV-19/South Africa/LR00115/2020|EPI ISL 514409|B.1.1.52|South Africa|2020-07-20	0.0004162792	Africa
Africa|hCoV-19/Gambia/GC19-2977/2020|EPI ISL 561157|B.1.1.293|Gambia|2020-07-24	Africa|hCoV-19/South Africa/LR00115/2020|EPI ISL 514409|B.1.1.52|South Africa|2020-07-20	0.0004162936	Africa
Africa|hCoV-19/Gambia/GC19-2985/2020|EPI ISL 561158|B.1.5.12|Gambia|2020-07-24	Africa|hCoV-19/South Africa/LR00115/2020|EPI ISL 514409|B.1.1.52|South Africa|2020-07-20	0.0005204194	Africa
Africa|hCoV-19/Gambia/GC19-2991/2020|EPI ISL 561159|B.1.1|Gambia|2020-07-24	Africa|hCoV-19/South Africa/LR00115/2020|EPI ISL 514409|B.1.1.52|South Africa|2020-07-20	0.0004857802	Africa
Africa|hCoV-19/Gambia/GC19-3064/2020|EPI ISL 561160|B.1.1|Gambia|2020-07-25	Africa|hCoV-19/South Africa/LR00115/2020|EPI ISL 514409|B.1.1.52|South Africa|2020-07-20	0.0005204535	Africa
Africa|hCoV-19/Gambia/GC19-3065/2020|EPI ISL 561161|B.1.5.12|Gambia|2020-07-25	Africa|hCoV-19/South Africa/LR00115/2020|EPI ISL 514409|B.1.1.52|South Africa|2020-07-20	0.0006355878	Africa
Africa|hCoV-19/Gambia/GC19-3081/2020|EPI ISL 561162|B.1.1|Gambia|2020-07-25	Africa|hCoV-19/South Africa/LR00115/2020|EPI ISL 514409|B.1.1.52|South Africa|2020-07-20	0.0005204349	Africa
Africa|hCoV-19/Gambia/GC19-3085/2020|EPI ISL 561163|B.1.1.293|Gambia|2020-07-25	Africa|hCoV-19/South Africa/LR00115/2020|EPI ISL 514409|B.1.1.52|South Africa|2020-07-20	0.0004545141	Africa
Africa|hCoV-19/Gambia/GC19-3087/2020|EPI ISL 561041|B.1.292|Gambia|2020-07-25	Africa|hCoV-19/South Africa/LR00115/2020|EPI ISL 514409|B.1.1.52|South Africa|2020-07-20	0.0006245547	Africa
Africa|hCoV-19/Gambia/GC19-3099/2020|EPI ISL 561164|B.1.1.242|Gambia|2020-07-25	Africa|hCoV-19/South Africa/LR00115/2020|EPI ISL 514409|B.1.1.52|South Africa|2020-07-20	0.0004856979	Africa
Africa|hCoV-19/Gambia/GC19-3110/2020|EPI ISL 561165|B.1.1.293|Gambia|2020-07-25	Africa|hCoV-19/South Africa/LR00115/2020|EPI ISL 514409|B.1.1.52|South Africa|2020-07-20	0.0004509941	Africa
Africa|hCoV-19/Gambia/GC19-3112/2020|EPI ISL 561166|B.1|Gambia|2020-07-25	Africa|hCoV-19/South Africa/LR00115/2020|EPI ISL 514409|B.1.1.52|South Africa|2020-07-20	0.0006592530	Africa
Africa|hCoV-19/Gambia/GC19-3113/2020|EPI ISL 561167|B.1.1.293|Gambia|2020-07-25	Africa|hCoV-19/South Africa/LR00115/2020|EPI ISL 514409|B.1.1.52|South Africa|2020-07-20	0.0004162792	Africa
Africa|hCoV-19/Gambia/GC19-3114/2020|EPI ISL 561168|B.1.1|Gambia|2020-07-25	Africa|hCoV-19/South Africa/LR00115/2020|EPI ISL 514409|B.1.1.52|South Africa|2020-07-20	0.0005204174	Africa
Africa|hCoV-19/Gambia/GC19-3135/2020|EPI ISL 561169|B.1.5.12|Gambia|2020-07-27	Africa|hCoV-19/South Africa/LR00115/2020|EPI ISL 514409|B.1.1.52|South Africa|2020-07-20	0.0005244211	Africa
Africa|hCoV-19/Gambia/GC19-3140/2020|EPI ISL 561042|B.1.5.12|Gambia|2020-07-27	Africa|hCoV-19/South Africa/LR00115/2020|EPI ISL 514409|B.1.1.52|South Africa|2020-07-20	0.0006593437	Africa
Africa|hCoV-19/Gambia/GC19-3145/2020|EPI ISL 561170|B.1.1|Gambia|2020-07-27	Africa|hCoV-19/South Africa/LR00115/2020|EPI ISL 514409|B.1.1.52|South Africa|2020-07-20	0.0005204354	Africa
Africa|hCoV-19/Gambia/GC19-3146/2020|EPI ISL 561171|B.1.5.12|Gambia|2020-07-27	Africa|hCoV-19/South Africa/LR00115/2020|EPI ISL 514409|B.1.1.52|South Africa|2020-07-20	0.0004896088	Africa
Africa|hCoV-19/Gambia/GC19-3165/2020|EPI ISL 561043|B.1.1.293|Gambia|2020-07-27	Africa|hCoV-19/South Africa/LR00115/2020|EPI ISL 514409|B.1.1.52|South Africa|2020-07-20	0.0004162791	Africa
Africa|hCoV-19/Gambia/GC19-3166/2020|EPI ISL 561044|B.1.5.12|Gambia|2020-07-27	Africa|hCoV-19/South Africa/LR00115/2020|EPI ISL 514409|B.1.1.52|South Africa|2020-07-20	0.0005244029	Africa
Africa|hCoV-19/Gambia/GC19-3189/2020|EPI ISL 561045|B.1.5|Gambia|2020-07-27	Africa|hCoV-19/South Africa/LR00115/2020|EPI ISL 514409|B.1.1.52|South Africa|2020-07-20	0.0004237600	Africa
Africa|hCoV-19/Gambia/GC19-3192/2020|EPI ISL 561046|B.1.5|Gambia|2020-07-27	Africa|hCoV-19/South Africa/LR00115/2020|EPI ISL 514409|B.1.1.52|South Africa|2020-07-20	0.0003845996	Africa
Africa|hCoV-19/Gambia/GC19-3193/2020|EPI ISL 561047|B.1.5.12|Gambia|2020-07-27	Africa|hCoV-19/South Africa/LR00115/2020|EPI ISL 514409|B.1.1.52|South Africa|2020-07-20	0.0005243845	Africa
Africa|hCoV-19/Gambia/GC19-3208/2020|EPI ISL 561048|B.1.5.12|Gambia|2020-07-27	Africa|hCoV-19/South Africa/LR00115/2020|EPI ISL 514409|B.1.1.52|South Africa|2020-07-20	0.0005944313	Africa
Africa|hCoV-19/Gambia/GC19-3209/2020|EPI ISL 561049|B.1.5.12|Gambia|2020-07-27	Africa|hCoV-19/South Africa/LR00115/2020|EPI ISL 514409|B.1.1.52|South Africa|2020-07-20	0.0004894837	Africa
Africa|hCoV-19/Gambia/GC19-3210/2020|EPI ISL 561050|B.1.5.12|Gambia|2020-07-27	Africa|hCoV-19/South Africa/LR00115/2020|EPI ISL 514409|B.1.1.52|South Africa|2020-07-20	0.0004627041	Africa
Africa|hCoV-19/Gambia/GC19-3214/2020|EPI ISL 561051|B.1.1.293|Gambia|2020-07-27	Africa|hCoV-19/South Africa/LR00115/2020|EPI ISL 514409|B.1.1.52|South Africa|2020-07-20	0.0004195421	Africa
Africa|hCoV-19/Gambia/GC19-3219/2020|EPI ISL 561052|B.1.5.12|Gambia|2020-07-27	Africa|hCoV-19/South Africa/LR00115/2020|EPI ISL 514409|B.1.1.52|South Africa|2020-07-20	0.0005204731	Africa
Africa|hCoV-19/Gambia/GC19-3246/2020|EPI ISL 561053|B.1.5.12|Gambia|2020-07-27	Africa|hCoV-19/South Africa/LR00115/2020|EPI ISL 514409|B.1.1.52|South Africa|2020-07-20	0.0005244503	Africa
Africa|hCoV-19/Gambia/GC19-3255/2020|EPI ISL 561054|B.1.177|Gambia|2020-07-27	Africa|hCoV-19/South Africa/LR00115/2020|EPI ISL 514409|B.1.1.52|South Africa|2020-07-20	0.0003496215	Africa
Africa|hCoV-19/Gambia/GC19-3266/2020|EPI ISL 561055|B.1.5|Gambia|2020-07-27	Africa|hCoV-19/South Africa/LR00115/2020|EPI ISL 514409|B.1.1.52|South Africa|2020-07-20	0.0003146197	Africa
Africa|hCoV-19/Gambia/GC19-3267/2020|EPI ISL 561056|B.1.5.12|Gambia|2020-07-27	Africa|hCoV-19/South Africa/LR00115/2020|EPI ISL 514409|B.1.1.52|South Africa|2020-07-20	0.0004545158	Africa
Africa|hCoV-19/Gambia/GC19-3278/2020|EPI ISL 561058|B.1.5.12|Gambia|2020-07-27	Africa|hCoV-19/South Africa/LR00115/2020|EPI ISL 514409|B.1.1.52|South Africa|2020-07-20	0.0004894205	Africa
Africa|hCoV-19/Gambia/GC19-3301/2020|EPI ISL 561059|B.1.5.12|Gambia|2020-07-27	Africa|hCoV-19/South Africa/LR00115/2020|EPI ISL 514409|B.1.1.52|South Africa|2020-07-20	0.0004894718	Africa
Africa|hCoV-19/Gambia/GC19-3317/2020|EPI ISL 561060|B.1.5|Gambia|2020-07-27	Africa|hCoV-19/South Africa/LR00115/2020|EPI ISL 514409|B.1.1.52|South Africa|2020-07-20	0.0003817096	Africa
Africa|hCoV-19/Gambia/GC19-3323/2020|EPI ISL 561061|B.1.5|Gambia|2020-07-27	Africa|hCoV-19/South Africa/LR00115/2020|EPI ISL 514409|B.1.1.52|South Africa|2020-07-20	0.0003496374	Africa
Africa|hCoV-19/Gambia/GC19-3358/2020|EPI ISL 561062|B.1.1.293|Gambia|2020-07-27	Africa|hCoV-19/South Africa/LR00115/2020|EPI ISL 514409|B.1.1.52|South Africa|2020-07-20	0.0005204171	Africa
Africa|hCoV-19/Gambia/GC19-3365/2020|EPI ISL 561063|B.1.5.12|Gambia|2020-07-27	Africa|hCoV-19/South Africa/LR00115/2020|EPI ISL 514409|B.1.1.52|South Africa|2020-07-20	0.0005244448	Africa
Africa|hCoV-19/Gambia/GC19-3373/2020|EPI ISL 561064|B.1.5|Gambia|2020-07-27	Africa|hCoV-19/South Africa/LR00115/2020|EPI ISL 514409|B.1.1.52|South Africa|2020-07-20	0.0004195589	Africa
Africa|hCoV-19/Gambia/GC19-3374/2020|EPI ISL 561065|B.1.5.12|Gambia|2020-07-27	Africa|hCoV-19/South Africa/LR00115/2020|EPI ISL 514409|B.1.1.52|South Africa|2020-07-20	0.0005244027	Africa
Africa|hCoV-19/Gambia/GC19-3375/2020|EPI ISL 561066|B.1.5.12|Gambia|2020-07-27	Africa|hCoV-19/South Africa/LR00115/2020|EPI ISL 514409|B.1.1.52|South Africa|2020-07-20	0.0004894204	Africa
Africa|hCoV-19/Gambia/GC19-3380/2020|EPI ISL 561067|B.1.5.12|Gambia|2020-07-27	Africa|hCoV-19/South Africa/LR00115/2020|EPI ISL 514409|B.1.1.52|South Africa|2020-07-20	0.0005244395	Africa
Africa|hCoV-19/Gambia/GC19-3381/2020|EPI ISL 561068|B.1.5.12|Gambia|2020-07-27	Africa|hCoV-19/South Africa/LR00115/2020|EPI ISL 514409|B.1.1.52|South Africa|2020-07-20	0.0006593140	Africa
Africa|hCoV-19/Gambia/GC19-3396/2020|EPI ISL 561069|B.1.5.12|Gambia|2020-07-27	Africa|hCoV-19/South Africa/LR00115/2020|EPI ISL 514409|B.1.1.52|South Africa|2020-07-20	0.0006593144	Africa
Africa|hCoV-19/Gambia/GC19-3398/2020|EPI ISL 561070|B.1.1.242|Gambia|2020-07-27	Africa|hCoV-19/South Africa/LR00115/2020|EPI ISL 514409|B.1.1.52|South Africa|2020-07-20	0.0005898189	Africa
Africa|hCoV-19/Gambia/GC19-3399/2020|EPI ISL 561172|B.1.5|Gambia|2020-07-27	Africa|hCoV-19/South Africa/LR00115/2020|EPI ISL 514409|B.1.1.52|South Africa|2020-07-20	0.0004163845	Africa
Africa|hCoV-19/Gambia/GC19-3400/2020|EPI ISL 561173|B.1.5|Gambia|2020-07-27	Africa|hCoV-19/South Africa/LR00115/2020|EPI ISL 514409|B.1.1.52|South Africa|2020-07-20	0.0004857752	Africa
Africa|hCoV-19/Gambia/GC19-3407/2020|EPI ISL 561174|B.1.1.242|Gambia|2020-07-27	Africa|hCoV-19/South Africa/LR00115/2020|EPI ISL 514409|B.1.1.52|South Africa|2020-07-20	0.0004510584	Africa
Africa|hCoV-19/Gambia/GC19-3411/2020|EPI ISL 561175|B.1.5.12|Gambia|2020-07-27	Africa|hCoV-19/South Africa/LR00115/2020|EPI ISL 514409|B.1.1.52|South Africa|2020-07-20	0.0005953115	Africa
Africa|hCoV-19/Gambia/GC19-3418/2020|EPI ISL 561176|B.1.1.242|Gambia|2020-07-27	Africa|hCoV-19/South Africa/LR00115/2020|EPI ISL 514409|B.1.1.52|South Africa|2020-07-20	0.0005204427	Africa
Africa|hCoV-19/Gambia/GC19-3429/2020|EPI ISL 561178|B.1.5.12|Gambia|2020-07-27	Africa|hCoV-19/South Africa/LR00115/2020|EPI ISL 514409|B.1.1.52|South Africa|2020-07-20	0.0005204195	Africa
Africa|hCoV-19/Gambia/GC19-3432/2020|EPI ISL 561179|B.1.5.12|Gambia|2020-07-27	Africa|hCoV-19/South Africa/LR00115/2020|EPI ISL 514409|B.1.1.52|South Africa|2020-07-20	0.0006994382	Africa
Africa|hCoV-19/Gambia/GC19-3438/2020|EPI ISL 561180|B.1.5.12|Gambia|2020-07-27	Africa|hCoV-19/South Africa/LR00115/2020|EPI ISL 514409|B.1.1.52|South Africa|2020-07-20	0.0006593530	Africa
Africa|hCoV-19/Gambia/GC19-3445/2020|EPI ISL 561181|B.1.5.12|Gambia|2020-07-27	Africa|hCoV-19/South Africa/LR00115/2020|EPI ISL 514409|B.1.1.52|South Africa|2020-07-20	0.0007287463	Africa
Africa|hCoV-19/Gambia/GC19-3448/2020|EPI ISL 561183|B.1.5|Gambia|2020-07-27	Africa|hCoV-19/South Africa/LR00115/2020|EPI ISL 514409|B.1.1.52|South Africa|2020-07-20	0.0004547594	Africa
Africa|hCoV-19/Gambia/GC19-3497/2020|EPI ISL 561184|B.1.5.12|Gambia|2020-07-27	Africa|hCoV-19/South Africa/LR00115/2020|EPI ISL 514409|B.1.1.52|South Africa|2020-07-20	0.0006245575	Africa
Africa|hCoV-19/Gambia/GC19-3503/2020|EPI ISL 561186|B.1.5.12|Gambia|2020-07-27	Africa|hCoV-19/South Africa/LR00115/2020|EPI ISL 514409|B.1.1.52|South Africa|2020-07-20	0.0005601836	Africa
Africa|hCoV-19/Gambia/GC19-3504/2020|EPI ISL 561187|B.1.5.12|Gambia|2020-07-27	Africa|hCoV-19/South Africa/LR00115/2020|EPI ISL 514409|B.1.1.52|South Africa|2020-07-20	0.0006293827	Africa
Africa|hCoV-19/Gambia/GC19-3505/2020|EPI ISL 561188|B.1.5.12|Gambia|2020-07-27	Africa|hCoV-19/South Africa/LR00115/2020|EPI ISL 514409|B.1.1.52|South Africa|2020-07-20	0.0005898821	Africa
Africa|hCoV-19/Gambia/GC19-3529/2020|EPI ISL 561191|B.1.5.12|Gambia|2020-07-27	Africa|hCoV-19/South Africa/LR00115/2020|EPI ISL 514409|B.1.1.52|South Africa|2020-07-20	0.0006593305	Africa
Africa|hCoV-19/Gambia/GC19-3530/2020|EPI ISL 561192|B.1.5.12|Gambia|2020-07-27	Africa|hCoV-19/South Africa/LR00115/2020|EPI ISL 514409|B.1.1.52|South Africa|2020-07-20	0.0005254872	Africa
Africa|hCoV-19/Gambia/GC19-3533/2020|EPI ISL 561193|B.1.1.293|Gambia|2020-07-27	Africa|hCoV-19/South Africa/LR00115/2020|EPI ISL 514409|B.1.1.52|South Africa|2020-07-20	0.0004163228	Africa
Africa|hCoV-19/Gambia/GC19-3535/2020|EPI ISL 561194|B.1.1.242|Gambia|2020-07-27	Africa|hCoV-19/South Africa/LR00115/2020|EPI ISL 514409|B.1.1.52|South Africa|2020-07-20	0.0005204249	Africa
Africa|hCoV-19/Gambia/GC19-3550/2020|EPI ISL 561195|B.1.5.12|Gambia|2020-07-27	Africa|hCoV-19/South Africa/LR00115/2020|EPI ISL 514409|B.1.1.52|South Africa|2020-07-20	0.0006246072	Africa
Africa|hCoV-19/Gambia/GC19-3565/2020|EPI ISL 561196|B.1.5.12|Gambia|2020-07-27	Africa|hCoV-19/South Africa/LR00115/2020|EPI ISL 514409|B.1.1.52|South Africa|2020-07-20	0.0005551255	Africa
Africa|hCoV-19/Gambia/GC19-3578/2020|EPI ISL 561197|B.1.5.12|Gambia|2020-07-27	Africa|hCoV-19/South Africa/LR00115/2020|EPI ISL 514409|B.1.1.52|South Africa|2020-07-20	0.0005901199	Africa
Africa|hCoV-19/Gambia/GC19-3629/2020|EPI ISL 561199|B.1.5.12|Gambia|2020-07-27	Africa|hCoV-19/South Africa/LR00115/2020|EPI ISL 514409|B.1.1.52|South Africa|2020-07-20	0.0006940610	Africa
Africa|hCoV-19/Gambia/GC19-3656/2020|EPI ISL 561201|B.1.5.12|Gambia|2020-07-27	Africa|hCoV-19/South Africa/LR00115/2020|EPI ISL 514409|B.1.1.52|South Africa|2020-07-20	0.0005898946	Africa
Africa|hCoV-19/Gambia/GC19-3659/2020|EPI ISL 561202|B.1.1|Gambia|2020-07-27	Africa|hCoV-19/South Africa/LR00115/2020|EPI ISL 514409|B.1.1.52|South Africa|2020-07-20	0.0004857684	Africa
Africa|hCoV-19/Gambia/GC19-3666/2020|EPI ISL 561204|B.1.5.12|Gambia|2020-07-27	Africa|hCoV-19/South Africa/LR00115/2020|EPI ISL 514409|B.1.1.52|South Africa|2020-07-20	0.0006254688	Africa
Africa|hCoV-19/Gambia/GC19-3769/2020|EPI ISL 561072|B.1.292|Gambia|2020-07-27	Africa|hCoV-19/South Africa/LR00115/2020|EPI ISL 514409|B.1.1.52|South Africa|2020-07-20	0.0005951782	Africa
Africa|hCoV-19/Gambia/GC19-3773/2020|EPI ISL 561073|B.1.5.12|Gambia|2020-07-27	Africa|hCoV-19/South Africa/LR00115/2020|EPI ISL 514409|B.1.1.52|South Africa|2020-07-20	0.0006593143	Africa
Africa|hCoV-19/Gambia/GC19-3774/2020|EPI ISL 561074|B.1.5.12|Gambia|2020-07-27	Africa|hCoV-19/South Africa/LR00115/2020|EPI ISL 514409|B.1.1.52|South Africa|2020-07-20	0.0006246007	Africa
Africa|hCoV-19/Gambia/GC19-3794/2020|EPI ISL 561078|B.1.5.12|Gambia|2020-07-27	Africa|hCoV-19/South Africa/LR00115/2020|EPI ISL 514409|B.1.1.52|South Africa|2020-07-20	0.0006302198	Africa
Africa|hCoV-19/Gambia/GC19-3796/2020|EPI ISL 561079|B.1.5.12|Gambia|2020-07-27	Africa|hCoV-19/South Africa/LR00115/2020|EPI ISL 514409|B.1.1.52|South Africa|2020-07-20	0.0006245700	Africa
Africa|hCoV-19/Gambia/GC19-3798/2020|EPI ISL 561080|B.1.1.242|Gambia|2020-07-27	Africa|hCoV-19/South Africa/LR00115/2020|EPI ISL 514409|B.1.1.52|South Africa|2020-07-20	0.0005607083	Africa
Africa|hCoV-19/Gambia/GC19-3799/2020|EPI ISL 561081|B.1.1.242|Gambia|2020-07-27	Africa|hCoV-19/South Africa/LR00115/2020|EPI ISL 514409|B.1.1.52|South Africa|2020-07-20	0.0005550875	Africa
Africa|hCoV-19/Gambia/GC19-3802/2020|EPI ISL 561082|B.1.5.12|Gambia|2020-07-27	Africa|hCoV-19/South Africa/LR00115/2020|EPI ISL 514409|B.1.1.52|South Africa|2020-07-20	0.0006593050	Africa
Africa|hCoV-19/Gambia/GC19-3805/2020|EPI ISL 561083|B.1.5.12|Gambia|2020-07-27	Africa|hCoV-19/South Africa/LR00115/2020|EPI ISL 514409|B.1.1.52|South Africa|2020-07-20	0.0006245854	Africa
Africa|hCoV-19/Gambia/GC19-3806/2020|EPI ISL 561084|B.1.1.293|Gambia|2020-07-27	Africa|hCoV-19/South Africa/LR00115/2020|EPI ISL 514409|B.1.1.52|South Africa|2020-07-20	0.0004509987	Africa
Africa|hCoV-19/Gambia/GC19-3807/2020|EPI ISL 561085|B.1.1.293|Gambia|2020-07-27	Africa|hCoV-19/South Africa/LR00115/2020|EPI ISL 514409|B.1.1.52|South Africa|2020-07-20	0.0004857397	Africa
Africa|hCoV-19/Gambia/GC19-3812/2020|EPI ISL 561086|B.1.1.293|Gambia|2020-07-27	Africa|hCoV-19/South Africa/LR00115/2020|EPI ISL 514409|B.1.1.52|South Africa|2020-07-20	0.0005215496	Africa
Africa|hCoV-19/Gambia/GC19-3813/2020|EPI ISL 561087|B.1.1.293|Gambia|2020-07-27	Africa|hCoV-19/South Africa/LR00115/2020|EPI ISL 514409|B.1.1.52|South Africa|2020-07-20	0.0004857227	Africa
Africa|hCoV-19/Gambia/GC19-3814/2020|EPI ISL 561088|B.1|Gambia|2020-07-27	Africa|hCoV-19/South Africa/LR00115/2020|EPI ISL 514409|B.1.1.52|South Africa|2020-07-20	0.0007288245	Africa
Africa|hCoV-19/Gambia/GC19-3816/2020|EPI ISL 561089|B.1.1.293|Gambia|2020-07-27	Africa|hCoV-19/South Africa/LR00115/2020|EPI ISL 514409|B.1.1.52|South Africa|2020-07-20	0.0004544824	Africa
Africa|hCoV-19/Gambia/GC19-3818/2020|EPI ISL 561090|B.1.1.293|Gambia|2020-07-27	Africa|hCoV-19/South Africa/LR00115/2020|EPI ISL 514409|B.1.1.52|South Africa|2020-07-20	0.0005551233	Africa
Africa|hCoV-19/Gambia/GC19-3820/2020|EPI ISL 561091|B.1.1.293|Gambia|2020-07-27	Africa|hCoV-19/South Africa/LR00115/2020|EPI ISL 514409|B.1.1.52|South Africa|2020-07-20	0.0004857229	Africa
Africa|hCoV-19/Gambia/GC19-3821/2020|EPI ISL 561092|B.1.5.12|Gambia|2020-07-27	Africa|hCoV-19/South Africa/LR00115/2020|EPI ISL 514409|B.1.1.52|South Africa|2020-07-20	0.0005604921	Africa
Africa|hCoV-19/Gambia/GC19-3822/2020|EPI ISL 561093|B.1.5.12|Gambia|2020-07-27	Africa|hCoV-19/South Africa/LR00115/2020|EPI ISL 514409|B.1.1.52|South Africa|2020-07-20	0.0006593148	Africa
Africa|hCoV-19/Gambia/GC19-3823/2020|EPI ISL 561094|B.1.5.12|Gambia|2020-07-27	Africa|hCoV-19/South Africa/LR00115/2020|EPI ISL 514409|B.1.1.52|South Africa|2020-07-20	0.0006644061	Africa
Africa|hCoV-19/Gambia/GC19-3835/2020|EPI ISL 561096|B.1.1.293|Gambia|2020-07-27	Africa|hCoV-19/South Africa/LR00115/2020|EPI ISL 514409|B.1.1.52|South Africa|2020-07-20	0.0004510142	Africa
Africa|hCoV-19/Gambia/GC19-3836/2020|EPI ISL 561097|B.1.5.12|Gambia|2020-07-27	Africa|hCoV-19/South Africa/LR00115/2020|EPI ISL 514409|B.1.1.52|South Africa|2020-07-20	0.0006245573	Africa
Africa|hCoV-19/Gambia/GC19-3839/2020|EPI ISL 561098|B.1.5.12|Gambia|2020-07-27	Africa|hCoV-19/South Africa/LR00115/2020|EPI ISL 514409|B.1.1.52|South Africa|2020-07-20	0.0006593144	Africa
Africa|hCoV-19/Gambia/GC19-3842/2020|EPI ISL 561099|B.1.1.293|Gambia|2020-07-27	Africa|hCoV-19/South Africa/LR00115/2020|EPI ISL 514409|B.1.1.52|South Africa|2020-07-20	0.0005551349	Africa
Africa|hCoV-19/Gambia/GC19-3846/2020|EPI ISL 561100|B.1.1.293|Gambia|2020-07-27	Africa|hCoV-19/South Africa/LR00115/2020|EPI ISL 514409|B.1.1.52|South Africa|2020-07-20	0.0005204282	Africa
Africa|hCoV-19/Gambia/GC19-3852/2020|EPI ISL 561101|B.1.5.12|Gambia|2020-07-27	Africa|hCoV-19/South Africa/LR00115/2020|EPI ISL 514409|B.1.1.52|South Africa|2020-07-20	0.0006652995	Africa
Africa|hCoV-19/Gambia/GC19-3854/2020|EPI ISL 561102|B.1.1.293|Gambia|2020-07-27	Africa|hCoV-19/South Africa/LR00115/2020|EPI ISL 514409|B.1.1.52|South Africa|2020-07-20	0.0005551349	Africa
Africa|hCoV-19/Gambia/GC192573/2020|EPI ISL 561115|B.1.5.12|Gambia|2020-07-21	Africa|hCoV-19/South Africa/LR00115/2020|EPI ISL 514409|B.1.1.52|South Africa|2020-07-20	0.0006593441	Africa
Africa|hCoV-19/Gambia/GC192576/2020|EPI ISL 561117|B.1.5.12|Gambia|2020-07-21	Africa|hCoV-19/South Africa/LR00115/2020|EPI ISL 514409|B.1.1.52|South Africa|2020-07-20	0.0005559549	Africa
Africa|hCoV-19/Gambia/GC192579/2020|EPI ISL 561118|B.1.5.12|Gambia|2020-07-21	Africa|hCoV-19/South Africa/LR00115/2020|EPI ISL 514409|B.1.1.52|South Africa|2020-07-20	0.0005243297	Africa
Africa|hCoV-19/Gambia/GC192602/2020|EPI ISL 561120|B.1.1.293|Gambia|2020-07-21	Africa|hCoV-19/South Africa/LR00115/2020|EPI ISL 514409|B.1.1.52|South Africa|2020-07-20	0.0005551234	Africa
Africa|hCoV-19/Gambia/GC192610/2020|EPI ISL 561121|B.1.1.293|Gambia|2020-07-21	Africa|hCoV-19/South Africa/LR00115/2020|EPI ISL 514409|B.1.1.52|South Africa|2020-07-20	0.0005551236	Africa
Africa|hCoV-19/Gambia/GC192751/2020|EPI ISL 561138|B.1.5.12|Gambia|2020-07-21	Africa|hCoV-19/South Africa/LR00115/2020|EPI ISL 514409|B.1.1.52|South Africa|2020-07-20	0.0006940753	Africa
Africa|hCoV-19/Gambia/GC192756/2020|EPI ISL 561139|B.1.5.12|Gambia|2020-07-22	Africa|hCoV-19/South Africa/LR00115/2020|EPI ISL 514409|B.1.1.52|South Africa|2020-07-20	0.0006246007	Africa
Africa|hCoV-19/Gambia/GC192772/2020|EPI ISL 561140|B.1.1|Gambia|2020-07-22	Africa|hCoV-19/South Africa/LR00115/2020|EPI ISL 514409|B.1.1.52|South Africa|2020-07-20	0.0005204174	Africa
Africa|hCoV-19/Gambia/GC192778/2020|EPI ISL 561141|B.1.1|Gambia|2020-07-22	Africa|hCoV-19/South Africa/LR00115/2020|EPI ISL 514409|B.1.1.52|South Africa|2020-07-20	0.0005204716	Africa
Africa|hCoV-19/Gambia/GC192781/2020|EPI ISL 561142|B.1.5.12|Gambia|2020-07-22	Africa|hCoV-19/South Africa/LR00115/2020|EPI ISL 514409|B.1.1.52|South Africa|2020-07-20	0.0006593145	Africa
Africa|hCoV-19/Gambia/GC192782/2020|EPI ISL 561143|B.1.5.12|Gambia|2020-07-22	Africa|hCoV-19/South Africa/LR00115/2020|EPI ISL 514409|B.1.1.52|South Africa|2020-07-20	0.0006593305	Africa
Africa|hCoV-19/Gambia/GC192786/2020|EPI ISL 561144|B.1.1.293|Gambia|2020-07-22	Africa|hCoV-19/South Africa/LR00115/2020|EPI ISL 514409|B.1.1.52|South Africa|2020-07-20	0.0004857011	Africa
Africa|hCoV-19/Gambia/GC192789/2020|EPI ISL 561145|B.1|Gambia|2020-07-22	Africa|hCoV-19/South Africa/LR00115/2020|EPI ISL 514409|B.1.1.52|South Africa|2020-07-20	0.0005898191	Africa
Africa|hCoV-19/Gambia/GC192811/2020|EPI ISL 561147|B.1.5.12|Gambia|2020-07-22	Africa|hCoV-19/South Africa/LR00115/2020|EPI ISL 514409|B.1.1.52|South Africa|2020-07-20	0.0006307054	Africa
Africa|hCoV-19/Gambia/GC192812/2020|EPI ISL 561148|B.1.1.293|Gambia|2020-07-22	Africa|hCoV-19/South Africa/LR00115/2020|EPI ISL 514409|B.1.1.52|South Africa|2020-07-20	0.0004162790	Africa
Africa|hCoV-19/Gambia/NPHL-038/2020|EPI ISL 561205|B.1.1|Gambia|2020	Africa|hCoV-19/South Africa/LR00115/2020|EPI ISL 514409|B.1.1.52|South Africa|2020-07-20	0.0005551370	Africa
Africa|hCoV-19/Gambia/NPHL-061/2020|EPI ISL 561206|B.1.5.12|Gambia|2020	Africa|hCoV-19/South Africa/LR00115/2020|EPI ISL 514409|B.1.1.52|South Africa|2020-07-20	0.0007287641	Africa
Africa|hCoV-19/Gambia/NPHL-1168/2020|EPI ISL 561212|B.1.5.12|Gambia|2020-06-27	Africa|hCoV-19/South Africa/LR00115/2020|EPI ISL 514409|B.1.1.52|South Africa|2020-07-20	0.0006940893	Africa
Africa|hCoV-19/Gambia/NPHL-1208/2020|EPI ISL 561213|B.1.5.12|Gambia|2020-06-30	Africa|hCoV-19/South Africa/LR00115/2020|EPI ISL 514409|B.1.1.52|South Africa|2020-07-20	0.0004572857	Africa
Africa|hCoV-19/Gambia/NPHL-1209/2020|EPI ISL 561214|B.1.5.12|Gambia|2020-06-30	Africa|hCoV-19/South Africa/LR00115/2020|EPI ISL 514409|B.1.1.52|South Africa|2020-07-20	0.0004226317	Africa
Africa|hCoV-19/Gambia/NPHL-1212/2020|EPI ISL 561215|B.1.5.12|Gambia|2020-06-30	Africa|hCoV-19/South Africa/LR00115/2020|EPI ISL 514409|B.1.1.52|South Africa|2020-07-20	0.0005898329	Africa
Africa|hCoV-19/Gambia/NPHL-1224/2020|EPI ISL 561217|B.1.1.293|Gambia|2020-06-30	Africa|hCoV-19/South Africa/LR00115/2020|EPI ISL 514409|B.1.1.52|South Africa|2020-07-20	0.0003977778	Africa
Africa|hCoV-19/Gambia/NPHL-1230/2020|EPI ISL 561218|B.1.5|Gambia|2020-06-30	Africa|hCoV-19/South Africa/LR00115/2020|EPI ISL 514409|B.1.1.52|South Africa|2020-07-20	0.0003868734	Africa
Africa|hCoV-19/Gambia/NPHL-1248/2020|EPI ISL 561222|B.1.5|Gambia|2020-07-01	Africa|hCoV-19/South Africa/LR00115/2020|EPI ISL 514409|B.1.1.52|South Africa|2020-07-20	0.0003868458	Africa
Africa|hCoV-19/Gambia/NPHL-1258/2020|EPI ISL 561223|B.1.292|Gambia|2020-07-02	Africa|hCoV-19/South Africa/LR00115/2020|EPI ISL 514409|B.1.1.52|South Africa|2020-07-20	0.0005551364	Africa
Africa|hCoV-19/Gambia/NPHL-1422/2020|EPI ISL 561228|B.1.5|Gambia|2020-07-04	Africa|hCoV-19/South Africa/LR00115/2020|EPI ISL 514409|B.1.1.52|South Africa|2020-07-20	0.0003233313	Africa
Africa|hCoV-19/Gambia/NPHL-1424/2020|EPI ISL 561229|B.1.292|Gambia|2020-07-04	Africa|hCoV-19/South Africa/LR00115/2020|EPI ISL 514409|B.1.1.52|South Africa|2020-07-20	0.0005553076	Africa
Africa|hCoV-19/Gambia/NPHL-1446/2020|EPI ISL 561230|B.1.5|Gambia|2020-07-04	Africa|hCoV-19/South Africa/LR00115/2020|EPI ISL 514409|B.1.1.52|South Africa|2020-07-20	0.0003868459	Africa
Africa|hCoV-19/Gambia/NPHL-1477/2020|EPI ISL 561231|B.1.5|Gambia|2020	Africa|hCoV-19/South Africa/LR00115/2020|EPI ISL 514409|B.1.1.52|South Africa|2020-07-20	0.0003932340	Africa
Africa|hCoV-19/Gambia/NPHL-1514/2020|EPI ISL 561232|B.1.1|Gambia|2020	Africa|hCoV-19/South Africa/LR00115/2020|EPI ISL 514409|B.1.1.52|South Africa|2020-07-20	0.0004509784	Africa
Africa|hCoV-19/Gambia/NPHL-1641/2020|EPI ISL 561235|B.1.292|Gambia|2020-07-31	Africa|hCoV-19/South Africa/LR00115/2020|EPI ISL 514409|B.1.1.52|South Africa|2020-07-20	0.0006017655	Africa
Africa|hCoV-19/Gambia/NPHL-1645/2020|EPI ISL 561236|B.1.1.293|Gambia|2020-08-04	Africa|hCoV-19/South Africa/LR00115/2020|EPI ISL 514409|B.1.1.52|South Africa|2020-07-20	0.0004537485	Africa
Africa|hCoV-19/Gambia/NPHL-1711/2020|EPI ISL 561237|B.1.1.293|Gambia|2020-08-04	Africa|hCoV-19/South Africa/LR00115/2020|EPI ISL 514409|B.1.1.52|South Africa|2020-07-20	0.0004162790	Africa
Africa|hCoV-19/Gambia/NPHL-1746/2020|EPI ISL 561238|B.1.1|Gambia|2020-07-20	Africa|hCoV-19/South Africa/LR00115/2020|EPI ISL 514409|B.1.1.52|South Africa|2020-07-20	0.0003469329	Africa
Africa|hCoV-19/Gambia/NPHL-1921/2020|EPI ISL 561239|B.1.1|Gambia|2020	Africa|hCoV-19/South Africa/LR00115/2020|EPI ISL 514409|B.1.1.52|South Africa|2020-07-20	0.0005204174	Africa
Africa|hCoV-19/Gambia/NPHL-1968/2020|EPI ISL 561240|B.1.1|Gambia|2020-07-16	Africa|hCoV-19/South Africa/LR00115/2020|EPI ISL 514409|B.1.1.52|South Africa|2020-07-20	0.0005204174	Africa
Africa|hCoV-19/Gambia/NPHL-2037/2020|EPI ISL 561241|B.1.1|Gambia|2020-07-15	Africa|hCoV-19/South Africa/LR00115/2020|EPI ISL 514409|B.1.1.52|South Africa|2020-07-20	0.0004857297	Africa
Africa|hCoV-19/Gambia/NPHL-2268/2020|EPI ISL 561242|B.1.1|Gambia|2020	Africa|hCoV-19/South Africa/LR00115/2020|EPI ISL 514409|B.1.1.52|South Africa|2020-07-20	0.0003129682	Africa
Africa|hCoV-19/Gambia/NPHL-2344/2020|EPI ISL 561243|B.1.292|Gambia|2020	Africa|hCoV-19/South Africa/LR00115/2020|EPI ISL 514409|B.1.1.52|South Africa|2020-07-20	0.0006246112	Africa
Africa|hCoV-19/Gambia/NPHL-2374/2020|EPI ISL 561244|B.1.5.12|Gambia|2020	Africa|hCoV-19/South Africa/LR00115/2020|EPI ISL 514409|B.1.1.52|South Africa|2020-07-20	0.0005898536	Africa
Africa|hCoV-19/Gambia/NPHL-242/2020|EPI ISL 561245|B.1.5|Gambia|2020	Africa|hCoV-19/South Africa/LR00115/2020|EPI ISL 514409|B.1.1.52|South Africa|2020-07-20	0.0004163572	Africa
Africa|hCoV-19/Gambia/NPHL-243/2020|EPI ISL 561246|B.1.5|Gambia|2020	Africa|hCoV-19/South Africa/LR00115/2020|EPI ISL 514409|B.1.1.52|South Africa|2020-07-20	0.0003522105	Africa
Africa|hCoV-19/Gambia/NPHL-244/2020|EPI ISL 561247|B.1.1.293|Gambia|2020	Africa|hCoV-19/South Africa/LR00115/2020|EPI ISL 514409|B.1.1.52|South Africa|2020-07-20	0.0004550459	Africa
Africa|hCoV-19/Gambia/NPHL-2443/2020|EPI ISL 561248|B.1.5.12|Gambia|2020	Africa|hCoV-19/South Africa/LR00115/2020|EPI ISL 514409|B.1.1.52|South Africa|2020-07-20	0.0005898335	Africa
Africa|hCoV-19/Gambia/NPHL-2444/2020|EPI ISL 561249|B.1.292|Gambia|2020-07-21	Africa|hCoV-19/South Africa/LR00115/2020|EPI ISL 514409|B.1.1.52|South Africa|2020-07-20	0.0005898453	Africa
Africa|hCoV-19/Gambia/NPHL-2446/2020|EPI ISL 561250|B.1.1|Gambia|2020	Africa|hCoV-19/South Africa/LR00115/2020|EPI ISL 514409|B.1.1.52|South Africa|2020-07-20	0.0005254299	Africa
Africa|hCoV-19/Gambia/NPHL-245/2020|EPI ISL 561251|B.1.1|Gambia|2020	Africa|hCoV-19/South Africa/LR00115/2020|EPI ISL 514409|B.1.1.52|South Africa|2020-07-20	0.0003495643	Africa
Africa|hCoV-19/Gambia/NPHL-2457/2020|EPI ISL 561252|B.1.1|Gambia|2020-07-21	Africa|hCoV-19/South Africa/LR00115/2020|EPI ISL 514409|B.1.1.52|South Africa|2020-07-20	0.0005254114	Africa
Africa|hCoV-19/Gambia/NPHL-2458/2020|EPI ISL 561253|B.1.292|Gambia|2020-07-21	Africa|hCoV-19/South Africa/LR00115/2020|EPI ISL 514409|B.1.1.52|South Africa|2020-07-20	0.0005957146	Africa
Africa|hCoV-19/Gambia/NPHL-2463/2020|EPI ISL 561254|B.1.1|Gambia|2020	Africa|hCoV-19/South Africa/LR00115/2020|EPI ISL 514409|B.1.1.52|South Africa|2020-07-20	0.0005307839	Africa
Africa|hCoV-19/Gambia/NPHL-2465/2020|EPI ISL 561255|B.1.1|Gambia|2020-07-21	Africa|hCoV-19/South Africa/LR00115/2020|EPI ISL 514409|B.1.1.52|South Africa|2020-07-20	0.0005254486	Africa
Africa|hCoV-19/Gambia/NPHL-2469/2020|EPI ISL 561256|B.1.5.12|Gambia|2020-07-21	Africa|hCoV-19/South Africa/LR00115/2020|EPI ISL 514409|B.1.1.52|South Africa|2020-07-20	0.0006656797	Africa
Africa|hCoV-19/Gambia/NPHL-247/2020|EPI ISL 561257|B.1.1.293|Gambia|2020	Africa|hCoV-19/South Africa/LR00115/2020|EPI ISL 514409|B.1.1.52|South Africa|2020-07-20	0.0004510053	Africa
Africa|hCoV-19/Gambia/NPHL-2470/2020|EPI ISL 561258|B.1.1|Gambia|2020-07-21	Africa|hCoV-19/South Africa/LR00115/2020|EPI ISL 514409|B.1.1.52|South Africa|2020-07-20	0.0005254299	Africa
Africa|hCoV-19/Gambia/NPHL-2472/2020|EPI ISL 561259|B.1.5.12|Gambia|2020-07-21	Africa|hCoV-19/South Africa/LR00115/2020|EPI ISL 514409|B.1.1.52|South Africa|2020-07-20	0.0004553759	Africa
Africa|hCoV-19/Gambia/NPHL-2473/2020|EPI ISL 561260|B.1.5.12|Gambia|2020-07-21	Africa|hCoV-19/South Africa/LR00115/2020|EPI ISL 514409|B.1.1.52|South Africa|2020-07-20	0.0007288199	Africa
Africa|hCoV-19/Gambia/NPHL-2478/2020|EPI ISL 561261|B.1.5.12|Gambia|2020-07-21	Africa|hCoV-19/South Africa/LR00115/2020|EPI ISL 514409|B.1.1.52|South Africa|2020-07-20	0.0004954546	Africa
Africa|hCoV-19/Gambia/NPHL-2497/2020|EPI ISL 561262|B.1.1.242|Gambia|2020-07-21	Africa|hCoV-19/South Africa/LR00115/2020|EPI ISL 514409|B.1.1.52|South Africa|2020-07-20	0.0004953722	Africa
Africa|hCoV-19/Gambia/NPHL-2504/2020|EPI ISL 561264|B.1.5.12|Gambia|2020-07-23	Africa|hCoV-19/South Africa/LR00115/2020|EPI ISL 514409|B.1.1.52|South Africa|2020-07-20	0.0007348406	Africa
Africa|hCoV-19/Gambia/NPHL-2514/2020|EPI ISL 561265|B.1.5.12|Gambia|2020-07-21	Africa|hCoV-19/South Africa/LR00115/2020|EPI ISL 514409|B.1.1.52|South Africa|2020-07-20	0.0006656868	Africa
Africa|hCoV-19/Gambia/NPHL-2521/2020|EPI ISL 561266|B.1.5.12|Gambia|2020-07-23	Africa|hCoV-19/South Africa/LR00115/2020|EPI ISL 514409|B.1.1.52|South Africa|2020-07-20	0.0006656590	Africa
Africa|hCoV-19/Gambia/NPHL-2522/2020|EPI ISL 561267|B.1.1.293|Gambia|2020-07-22	Africa|hCoV-19/South Africa/LR00115/2020|EPI ISL 514409|B.1.1.52|South Africa|2020-07-20	0.0004908086	Africa
Africa|hCoV-19/Gambia/NPHL-2524/2020|EPI ISL 561268|B.1.1|Gambia|2020-07-24	Africa|hCoV-19/South Africa/LR00115/2020|EPI ISL 514409|B.1.1.52|South Africa|2020-07-20	0.0004857299	Africa
Africa|hCoV-19/Gambia/NPHL-2529/2020|EPI ISL 561269|B.1.1.293|Gambia|2020-07-21	Africa|hCoV-19/South Africa/LR00115/2020|EPI ISL 514409|B.1.1.52|South Africa|2020-07-20	0.0004553169	Africa
Africa|hCoV-19/Gambia/NPHL-253/2020|EPI ISL 561270|B.1.1.293|Gambia|2020	Africa|hCoV-19/South Africa/LR00115/2020|EPI ISL 514409|B.1.1.52|South Africa|2020-07-20	0.0004856914	Africa
Africa|hCoV-19/Gambia/NPHL-2537/2020|EPI ISL 561271|B.1.1|Gambia|2020	Africa|hCoV-19/South Africa/LR00115/2020|EPI ISL 514409|B.1.1.52|South Africa|2020-07-20	0.0005601306	Africa
Africa|hCoV-19/Gambia/NPHL-2538/2020|EPI ISL 561272|B.1.5.12|Gambia|2020-07-21	Africa|hCoV-19/South Africa/LR00115/2020|EPI ISL 514409|B.1.1.52|South Africa|2020-07-20	0.0006305955	Africa
Africa|hCoV-19/Gambia/NPHL-2550/2020|EPI ISL 561274|B.1.292|Gambia|2020-07-21	Africa|hCoV-19/South Africa/LR00115/2020|EPI ISL 514409|B.1.1.52|South Africa|2020-07-20	0.0005604841	Africa
Africa|hCoV-19/Gambia/NPHL-2554/2020|EPI ISL 561275|B.1.5.12|Gambia|2020	Africa|hCoV-19/South Africa/LR00115/2020|EPI ISL 514409|B.1.1.52|South Africa|2020-07-20	0.0005605313	Africa
Africa|hCoV-19/Gambia/NPHL-2555/2020|EPI ISL 561276|B.1.1|Gambia|2020-07-21	Africa|hCoV-19/South Africa/LR00115/2020|EPI ISL 514409|B.1.1.52|South Africa|2020-07-20	0.0004955331	Africa
Africa|hCoV-19/Gambia/NPHL-256/2020|EPI ISL 561277|B.1.1.293|Gambia|2020	Africa|hCoV-19/South Africa/LR00115/2020|EPI ISL 514409|B.1.1.52|South Africa|2020-07-20	0.0003816081	Africa
Africa|hCoV-19/Gambia/NPHL-2560/2020|EPI ISL 561278|B.1.1|Gambia|2020	Africa|hCoV-19/South Africa/LR00115/2020|EPI ISL 514409|B.1.1.52|South Africa|2020-07-20	0.0005254115	Africa
Africa|hCoV-19/Gambia/NPHL-2567/2020|EPI ISL 561279|B.1|Gambia|2020	Africa|hCoV-19/South Africa/LR00115/2020|EPI ISL 514409|B.1.1.52|South Africa|2020-07-20	0.0007635811	Africa
Africa|hCoV-19/Gambia/NPHL-2573/2020|EPI ISL 561280|B.1.1.293|Gambia|2020	Africa|hCoV-19/South Africa/LR00115/2020|EPI ISL 514409|B.1.1.52|South Africa|2020-07-20	0.0004553806	Africa
Africa|hCoV-19/Gambia/NPHL-2586/2020|EPI ISL 561281|B.1.5.12|Gambia|2020-07-23	Africa|hCoV-19/South Africa/LR00115/2020|EPI ISL 514409|B.1.1.52|South Africa|2020-07-20	0.0005661837	Africa
Africa|hCoV-19/Gambia/NPHL-2588/2020|EPI ISL 561282|B.1.1|Gambia|2020	Africa|hCoV-19/South Africa/LR00115/2020|EPI ISL 514409|B.1.1.52|South Africa|2020-07-20	0.0005551241	Africa
Africa|hCoV-19/Gambia/NPHL-2615/2020|EPI ISL 561283|B.1.1.293|Gambia|2020-08-18	Africa|hCoV-19/South Africa/LR00115/2020|EPI ISL 514409|B.1.1.52|South Africa|2020-07-20	0.0004509894	Africa
Africa|hCoV-19/Gambia/NPHL-2626/2020|EPI ISL 561284|B.1.1.293|Gambia|2020	Africa|hCoV-19/South Africa/LR00115/2020|EPI ISL 514409|B.1.1.52|South Africa|2020-07-20	0.0004857634	Africa
Africa|hCoV-19/Gambia/NPHL-2640/2020|EPI ISL 561285|B.1.5.12|Gambia|2020-06-17	Africa|hCoV-19/South Africa/LR00115/2020|EPI ISL 514409|B.1.1.52|South Africa|2020-07-20	0.0005551506	Africa
Africa|hCoV-19/Gambia/NPHL-266/2020|EPI ISL 561286|B.1.5.12|Gambia|2020	Africa|hCoV-19/South Africa/LR00115/2020|EPI ISL 514409|B.1.1.52|South Africa|2020-07-20	0.0006306308	Africa
Africa|hCoV-19/Gambia/NPHL-2706/2020|EPI ISL 561287|B.1.292|Gambia|2020	Africa|hCoV-19/South Africa/LR00115/2020|EPI ISL 514409|B.1.1.52|South Africa|2020-07-20	0.0006245553	Africa
Africa|hCoV-19/Gambia/NPHL-2712/2020|EPI ISL 561288|B.1.5.12|Gambia|2020-08-03	Africa|hCoV-19/South Africa/LR00115/2020|EPI ISL 514409|B.1.1.52|South Africa|2020-07-20	0.0006593442	Africa
Africa|hCoV-19/Gambia/NPHL-2727/2020|EPI ISL 561289|B.1.5.12|Gambia|2020-08-04	Africa|hCoV-19/South Africa/LR00115/2020|EPI ISL 514409|B.1.1.52|South Africa|2020-07-20	0.0006593144	Africa
Africa|hCoV-19/Gambia/NPHL-2729/2020|EPI ISL 561290|B.1.1|Gambia|2020-07-23	Africa|hCoV-19/South Africa/LR00115/2020|EPI ISL 514409|B.1.1.52|South Africa|2020-07-20	0.0005204174	Africa
Africa|hCoV-19/Gambia/NPHL-2736/2020|EPI ISL 561291|B.1.1.242|Gambia|2020-07-25	Africa|hCoV-19/South Africa/LR00115/2020|EPI ISL 514409|B.1.1.52|South Africa|2020-07-20	0.0005551122	Africa
Africa|hCoV-19/Gambia/NPHL-2759/2020|EPI ISL 561292|B.1.5.12|Gambia|2020-08-07	Africa|hCoV-19/South Africa/LR00115/2020|EPI ISL 514409|B.1.1.52|South Africa|2020-07-20	0.0006246571	Africa
Africa|hCoV-19/Gambia/NPHL-2762/2020|EPI ISL 561293|B.1.5.12|Gambia|2020-07-25	Africa|hCoV-19/South Africa/LR00115/2020|EPI ISL 514409|B.1.1.52|South Africa|2020-07-20	0.0006940439	Africa
Africa|hCoV-19/Gambia/NPHL-2767/2020|EPI ISL 561294|B.1.1.293|Gambia|2020-07-25	Africa|hCoV-19/South Africa/LR00115/2020|EPI ISL 514409|B.1.1.52|South Africa|2020-07-20	0.0004856910	Africa
Africa|hCoV-19/Gambia/NPHL-2768/2020|EPI ISL 561295|B.1.1.293|Gambia|2020-07-27	Africa|hCoV-19/South Africa/LR00115/2020|EPI ISL 514409|B.1.1.52|South Africa|2020-07-20	0.0004509894	Africa
Africa|hCoV-19/Gambia/NPHL-277/2020|EPI ISL 561296|B.1.5.12|Gambia|2020	Africa|hCoV-19/South Africa/LR00115/2020|EPI ISL 514409|B.1.1.52|South Africa|2020-07-20	0.0006593305	Africa
Africa|hCoV-19/Gambia/NPHL-2785/2020|EPI ISL 561297|B.1.1.242|Gambia|2020-07-27	Africa|hCoV-19/South Africa/LR00115/2020|EPI ISL 514409|B.1.1.52|South Africa|2020-07-20	0.0004856979	Africa
Africa|hCoV-19/Gambia/NPHL-2790/2020|EPI ISL 561298|B.1.1.293|Gambia|2020	Africa|hCoV-19/South Africa/LR00115/2020|EPI ISL 514409|B.1.1.52|South Africa|2020-07-20	0.0005204175	Africa
Africa|hCoV-19/Gambia/NPHL-2825/2020|EPI ISL 561299|B.1.5.12|Gambia|2020	Africa|hCoV-19/South Africa/LR00115/2020|EPI ISL 514409|B.1.1.52|South Africa|2020-07-20	0.0006245420	Africa
Africa|hCoV-19/Gambia/NPHL-287/2020|EPI ISL 561300|B.1.1.293|Gambia|2020	Africa|hCoV-19/South Africa/LR00115/2020|EPI ISL 514409|B.1.1.52|South Africa|2020-07-20	0.0004857179	Africa
Africa|hCoV-19/Gambia/NPHL-2889/2020|EPI ISL 561301|B.1.5.12|Gambia|2020	Africa|hCoV-19/South Africa/LR00115/2020|EPI ISL 514409|B.1.1.52|South Africa|2020-07-20	0.0007018852	Africa
Africa|hCoV-19/Gambia/NPHL-2892/2020|EPI ISL 561302|B.1.5.12|Gambia|2020-09-07	Africa|hCoV-19/South Africa/LR00115/2020|EPI ISL 514409|B.1.1.52|South Africa|2020-07-20	0.0007018852	Africa
Africa|hCoV-19/Gambia/NPHL-290/2020|EPI ISL 561303|B.1.1.293|Gambia|2020	Africa|hCoV-19/South Africa/LR00115/2020|EPI ISL 514409|B.1.1.52|South Africa|2020-07-20	0.0004509893	Africa
Africa|hCoV-19/Gambia/NPHL-2909/2020|EPI ISL 561304|B.1.1.293|Gambia|2020-07-26	Africa|hCoV-19/South Africa/LR00115/2020|EPI ISL 514409|B.1.1.52|South Africa|2020-07-20	0.0004857129	Africa
Africa|hCoV-19/Gambia/NPHL-2984/2020|EPI ISL 561307|B.1.1.293|Gambia|2020	Africa|hCoV-19/South Africa/LR00115/2020|EPI ISL 514409|B.1.1.52|South Africa|2020-07-20	0.0005204409	Africa
Africa|hCoV-19/Gambia/NPHL-299/2020|EPI ISL 561308|B.1.1.293|Gambia|2020	Africa|hCoV-19/South Africa/LR00115/2020|EPI ISL 514409|B.1.1.52|South Africa|2020-07-20	0.0004857011	Africa
Africa|hCoV-19/Gambia/NPHL-3047/2020|EPI ISL 561309|B.1.5.12|Gambia|2020-07-28	Africa|hCoV-19/South Africa/LR00115/2020|EPI ISL 514409|B.1.1.52|South Africa|2020-07-20	0.0007009259	Africa
Africa|hCoV-19/Gambia/NPHL-3055/2020|EPI ISL 561310|B.1.5.12|Gambia|2020-07-17	Africa|hCoV-19/South Africa/LR00115/2020|EPI ISL 514409|B.1.1.52|South Africa|2020-07-20	0.0006940436	Africa
Africa|hCoV-19/Gambia/NPHL-3062/2020|EPI ISL 561311|B.1.5.12|Gambia|2020	Africa|hCoV-19/South Africa/LR00115/2020|EPI ISL 514409|B.1.1.52|South Africa|2020-07-20	0.0007009259	Africa
Africa|hCoV-19/Gambia/NPHL-3079/2020|EPI ISL 561312|B.1.5.12|Gambia|2020-07-27	Africa|hCoV-19/South Africa/LR00115/2020|EPI ISL 514409|B.1.1.52|South Africa|2020-07-20	0.0007018852	Africa
Africa|hCoV-19/Gambia/NPHL-3206/2020|EPI ISL 561313|B.1.1.293|Gambia|2020	Africa|hCoV-19/South Africa/LR00115/2020|EPI ISL 514409|B.1.1.52|South Africa|2020-07-20	0.0005551369	Africa
Africa|hCoV-19/Gambia/NPHL-3254/2020|EPI ISL 561315|B.1.5.12|Gambia|2020-07-28	Africa|hCoV-19/South Africa/LR00115/2020|EPI ISL 514409|B.1.1.52|South Africa|2020-07-20	0.0006949846	Africa
Africa|hCoV-19/Gambia/NPHL-3281/2020|EPI ISL 561316|B.1.1|Gambia|2020-07-28	Africa|hCoV-19/South Africa/LR00115/2020|EPI ISL 514409|B.1.1.52|South Africa|2020-07-20	0.0005733683	Africa
Africa|hCoV-19/Gambia/NPHL-483B/2020|EPI ISL 561318|B.1.1|Gambia|2020	Africa|hCoV-19/South Africa/LR00115/2020|EPI ISL 514409|B.1.1.52|South Africa|2020-07-20	0.0006094746	Africa
Africa|hCoV-19/Gambia/NPHL-704/2020|EPI ISL 561320|B.1.1.293|Gambia|2020	Africa|hCoV-19/South Africa/LR00115/2020|EPI ISL 514409|B.1.1.52|South Africa|2020-07-20	0.0007008081	Africa
Africa|hCoV-19/Gambia/NPHL-737/2020|EPI ISL 561323|B.1.1.293|Gambia|2020	Africa|hCoV-19/South Africa/LR00115/2020|EPI ISL 514409|B.1.1.52|South Africa|2020-07-20	0.0004202733	Africa
Africa|hCoV-19/Gambia/NPHL-748/2020|EPI ISL 561324|B.1.1|Gambia|2020	Africa|hCoV-19/South Africa/LR00115/2020|EPI ISL 514409|B.1.1.52|South Africa|2020-07-20	0.0004857300	Africa
Africa|hCoV-19/Gambia/NPHL-758/2020|EPI ISL 561326|B.1.1.293|Gambia|2020	Africa|hCoV-19/South Africa/LR00115/2020|EPI ISL 514409|B.1.1.52|South Africa|2020-07-20	0.0004238801	Africa
Africa|hCoV-19/Gambia/NPHL-760/2020|EPI ISL 561327|B.1.5|Gambia|2020	Africa|hCoV-19/South Africa/LR00115/2020|EPI ISL 514409|B.1.1.52|South Africa|2020-07-20	0.0003495888	Africa
Africa|hCoV-19/Gambia/NPHL-790/2020|EPI ISL 561329|B.1.5|Gambia|2020	Africa|hCoV-19/South Africa/LR00115/2020|EPI ISL 514409|B.1.1.52|South Africa|2020-07-20	0.0003150493	Africa
Africa|hCoV-19/Gambia/NPHL-923/2020|EPI ISL 561330|B.1.5.12|Gambia|2020	Africa|hCoV-19/South Africa/LR00115/2020|EPI ISL 514409|B.1.1.52|South Africa|2020-07-20	0.0005898739	Africa
Africa|hCoV-19/Gambia/NPHL-930/2020|EPI ISL 561331|B.1.5|Gambia|2020	Africa|hCoV-19/South Africa/LR00115/2020|EPI ISL 514409|B.1.1.52|South Africa|2020-07-20	0.0003500658	Africa
Africa|hCoV-19/Gambia/NPHL-941/2020|EPI ISL 561332|B.1.5.12|Gambia|2020	Africa|hCoV-19/South Africa/LR00115/2020|EPI ISL 514409|B.1.1.52|South Africa|2020-07-20	0.0006245701	Africa
Africa|hCoV-19/Gambia/NPHL-956/2020|EPI ISL 561334|B.1.5.12|Gambia|2020	Africa|hCoV-19/South Africa/LR00115/2020|EPI ISL 514409|B.1.1.52|South Africa|2020-07-20	0.0006302198	Africa
Africa|hCoV-19/Ghana/1651 S3/2020|EPI ISL 422387|A.11|Ghana|2020-03-25	Africa|hCoV-19/South Africa/LR00115/2020|EPI ISL 514409|B.1.1.52|South Africa|2020-07-20	0.0007816831	Africa
Africa|hCoV-19/Ghana/1659 S14/2020|EPI ISL 422405|B.1.220|Ghana|2020-03-25	Africa|hCoV-19/South Africa/LR00115/2020|EPI ISL 514409|B.1.1.52|South Africa|2020-07-20	0.0004981443	Africa
Africa|hCoV-19/Ghana/2230 S4/2020|EPI ISL 422390|B.40|Ghana|2020-03-25	Africa|hCoV-19/South Africa/LR00115/2020|EPI ISL 514409|B.1.1.52|South Africa|2020-07-20	0.0006956792	Africa
Africa|hCoV-19/Ghana/2333 S5/2020|EPI ISL 422394|B.1.3|Ghana|2020-03-27	Africa|hCoV-19/South Africa/LR00115/2020|EPI ISL 514409|B.1.1.52|South Africa|2020-07-20	0.0005959169	Africa
Africa|hCoV-19/Ghana/2573 S27/2020|EPI ISL 515082|A|Ghana|2020-03-29	Africa|hCoV-19/South Africa/LR00115/2020|EPI ISL 514409|B.1.1.52|South Africa|2020-07-20	0.0009082667	Africa
Africa|hCoV-19/Ghana/2666 S32/2020|EPI ISL 515083|A|Ghana|2020-03-27	Africa|hCoV-19/South Africa/LR00115/2020|EPI ISL 514409|B.1.1.52|South Africa|2020-07-20	0.0003164891	Africa
Africa|hCoV-19/Ghana/2709 S25/2020|EPI ISL 515084|B.1|Ghana|2020-03-28	Africa|hCoV-19/South Africa/LR00115/2020|EPI ISL 514409|B.1.1.52|South Africa|2020-07-20	0.0006249729	Africa
Africa|hCoV-19/Ghana/2828 S6/2020|EPI ISL 422397|A.11|Ghana|2020-03-29	Africa|hCoV-19/South Africa/LR00115/2020|EPI ISL 514409|B.1.1.52|South Africa|2020-07-20	0.0008709825	Africa
Africa|hCoV-19/Ghana/2852 S30/2020|EPI ISL 515085|B.6|Ghana|2020-03-28	Africa|hCoV-19/South Africa/LR00115/2020|EPI ISL 514409|B.1.1.52|South Africa|2020-07-20	0.0003153806	Africa
Africa|hCoV-19/Ghana/2914 S8/2020|EPI ISL 422399|B.1.1|Ghana|2020-03-30	Africa|hCoV-19/South Africa/LR00115/2020|EPI ISL 514409|B.1.1.52|South Africa|2020-07-20	0.0003523895	Africa
Africa|hCoV-19/Ghana/34927 S20/2020|EPI ISL 515086|A.11|Ghana|2020-05-23	Africa|hCoV-19/South Africa/LR00115/2020|EPI ISL 514409|B.1.1.52|South Africa|2020-07-20	0.0008035372	Africa
Africa|hCoV-19/Ghana/34928 S21/2020|EPI ISL 515087|A.11|Ghana|2020-05-23	Africa|hCoV-19/South Africa/LR00115/2020|EPI ISL 514409|B.1.1.52|South Africa|2020-07-20	0.0009086068	Africa
Africa|hCoV-19/Ghana/34980 S22/2020|EPI ISL 515088|B.1.1|Ghana|2020-05-23	Africa|hCoV-19/South Africa/LR00115/2020|EPI ISL 514409|B.1.1.52|South Africa|2020-07-20	0.0003521824	Africa
Africa|hCoV-19/Ghana/34983 S40/2020|EPI ISL 515089|B.1.1|Ghana|2020-05-23	Africa|hCoV-19/South Africa/LR00115/2020|EPI ISL 514409|B.1.1.52|South Africa|2020-07-20	0.0004190950	Africa
Africa|hCoV-19/Ghana/35012 S17/2020|EPI ISL 515090|B.1.1|Ghana|2020-05-23	Africa|hCoV-19/South Africa/LR00115/2020|EPI ISL 514409|B.1.1.52|South Africa|2020-07-20	0.0004163038	Africa
Africa|hCoV-19/Ghana/35019 S18/2020|EPI ISL 515091|B.1.1|Ghana|2020-05-23	Africa|hCoV-19/South Africa/LR00115/2020|EPI ISL 514409|B.1.1.52|South Africa|2020-07-20	0.0003146971	Africa
Africa|hCoV-19/Ghana/35183 S24/2020|EPI ISL 515092|A|Ghana|2020-05-24	Africa|hCoV-19/South Africa/LR00115/2020|EPI ISL 514409|B.1.1.52|South Africa|2020-07-20	0.0003180659	Africa
Africa|hCoV-19/Ghana/35280 S41/2020|EPI ISL 515093|A|Ghana|2020-05-24	Africa|hCoV-19/South Africa/LR00115/2020|EPI ISL 514409|B.1.1.52|South Africa|2020-07-20	0.0008113497	Africa
Africa|hCoV-19/Ghana/35394 S49/2020|EPI ISL 515094|B.1.1.307|Ghana|2020-05-24	Africa|hCoV-19/South Africa/LR00115/2020|EPI ISL 514409|B.1.1.52|South Africa|2020-07-20	0.0003501395	Africa
Africa|hCoV-19/Ghana/35466 S19/2020|EPI ISL 515095|B.1.1|Ghana|2020-05-24	Africa|hCoV-19/South Africa/LR00115/2020|EPI ISL 514409|B.1.1.52|South Africa|2020-07-20	0.0003840913	Africa
Africa|hCoV-19/Ghana/35563 S37/2020|EPI ISL 515096|A.11|Ghana|2020-05-24	Africa|hCoV-19/South Africa/LR00115/2020|EPI ISL 514409|B.1.1.52|South Africa|2020-07-20	0.0009371092	Africa
Africa|hCoV-19/Ghana/36523 S23/2020|EPI ISL 515097|A|Ghana|2020-05-27	Africa|hCoV-19/South Africa/LR00115/2020|EPI ISL 514409|B.1.1.52|South Africa|2020-07-20	0.0004563456	Africa
Africa|hCoV-19/Ghana/81216 S36/2020|EPI ISL 515098|A|Ghana|2020-05-20	Africa|hCoV-19/South Africa/LR00115/2020|EPI ISL 514409|B.1.1.52|South Africa|2020-07-20	0.0009073248	Africa
Africa|hCoV-19/Ghana/81219 S34/2020|EPI ISL 515099|B.1.1|Ghana|2020-05-20	Africa|hCoV-19/South Africa/LR00115/2020|EPI ISL 514409|B.1.1.52|South Africa|2020-07-20	0.0003143673	Africa
Africa|hCoV-19/Ghana/82879 S48/2020|EPI ISL 515100|B.1|Ghana|2020-05-20	Africa|hCoV-19/South Africa/LR00115/2020|EPI ISL 514409|B.1.1.52|South Africa|2020-07-20	0.0006286708	Africa
Africa|hCoV-19/Ghana/83637 S29/2020|EPI ISL 515101|B.1.1|Ghana|2020-05-22	Africa|hCoV-19/South Africa/LR00115/2020|EPI ISL 514409|B.1.1.52|South Africa|2020-07-20	0.0003482788	Africa
Africa|hCoV-19/Ghana/84049 S31/2020|EPI ISL 515102|B.1|Ghana|2020-05-25	Africa|hCoV-19/South Africa/LR00115/2020|EPI ISL 514409|B.1.1.52|South Africa|2020-07-20	0.0006608778	Africa
Africa|hCoV-19/Ghana/84162 S45/2020|EPI ISL 515103|A|Ghana|2020-04-25	Africa|hCoV-19/South Africa/LR00115/2020|EPI ISL 514409|B.1.1.52|South Africa|2020-07-20	0.0007760774	Africa
Africa|hCoV-19/Ghana/84182 S43/2020|EPI ISL 515104|B.1.1|Ghana|2020-05-25	Africa|hCoV-19/South Africa/LR00115/2020|EPI ISL 514409|B.1.1.52|South Africa|2020-07-20	0.0004932865	Africa
Africa|hCoV-19/Ghana/84210 S44/2020|EPI ISL 515105|A|Ghana|2020-05-24	Africa|hCoV-19/South Africa/LR00115/2020|EPI ISL 514409|B.1.1.52|South Africa|2020-07-20	0.0008390197	Africa
Africa|hCoV-19/Ghana/84218 S47/2020|EPI ISL 515106|A|Ghana|2020-05-25	Africa|hCoV-19/South Africa/LR00115/2020|EPI ISL 514409|B.1.1.52|South Africa|2020-07-20	0.0009160229	Africa
Africa|hCoV-19/Ghana/84260 S28/2020|EPI ISL 515107|A|Ghana|2020-05-25	Africa|hCoV-19/South Africa/LR00115/2020|EPI ISL 514409|B.1.1.52|South Africa|2020-07-20	0.0008057806	Africa
Africa|hCoV-19/Ghana/84279 S42/2020|EPI ISL 515108|B.1|Ghana|2020-05-25	Africa|hCoV-19/South Africa/LR00115/2020|EPI ISL 514409|B.1.1.52|South Africa|2020-07-20	0.0006632073	Africa
Africa|hCoV-19/Ghana/84301 S35/2020|EPI ISL 515109|A.11|Ghana|2020-05-24	Africa|hCoV-19/South Africa/LR00115/2020|EPI ISL 514409|B.1.1.52|South Africa|2020-07-20	0.0007850366	Africa
Africa|hCoV-19/Ghana/84430 S51/2020|EPI ISL 515110|B.1.1.307|Ghana|2020-05-25	Africa|hCoV-19/South Africa/LR00115/2020|EPI ISL 514409|B.1.1.52|South Africa|2020-07-20	0.0003491492	Africa
Africa|hCoV-19/Ghana/84438 S50/2020|EPI ISL 515111|A|Ghana|2020-05-24	Africa|hCoV-19/South Africa/LR00115/2020|EPI ISL 514409|B.1.1.52|South Africa|2020-07-20	0.0008026878	Africa
Africa|hCoV-19/Ghana/84484 S16/2020|EPI ISL 515112|B.1.1|Ghana|2020-05-25	Africa|hCoV-19/South Africa/LR00115/2020|EPI ISL 514409|B.1.1.52|South Africa|2020-07-20	0.0004232969	Africa
Africa|hCoV-19/Ghana/KATH23/2020|EPI ISL 515181|A.11|Ghana|2020-03-22	Africa|hCoV-19/South Africa/LR00115/2020|EPI ISL 514409|B.1.1.52|South Africa|2020-07-20	0.0007635440	Africa
Africa|hCoV-19/Ghana/TTH10/2020|EPI ISL 515182|A|Ghana|2020-03-27	Africa|hCoV-19/South Africa/LR00115/2020|EPI ISL 514409|B.1.1.52|South Africa|2020-07-20	0.0007287467	Africa
Africa|hCoV-19/Ghana/TTH11/2020|EPI ISL 515183|A|Ghana|2020-03-27	Africa|hCoV-19/South Africa/LR00115/2020|EPI ISL 514409|B.1.1.52|South Africa|2020-07-20	0.0007312334	Africa
Africa|hCoV-19/Ghana/TTH6/2020|EPI ISL 515248|A|Ghana|2020-03-27	Africa|hCoV-19/South Africa/LR00115/2020|EPI ISL 514409|B.1.1.52|South Africa|2020-07-20	0.0007635113	Africa
Africa|hCoV-19/Kenya/C1092/2020|EPI ISL 457849|B.1.5|Kenya|2020-04-18	Africa|hCoV-19/South Africa/LR00115/2020|EPI ISL 514409|B.1.1.52|South Africa|2020-07-20	0.0004653716	Africa
Africa|hCoV-19/Kenya/C1102/2020|EPI ISL 568708|B.1.5|Kenya|2020-04-19	Africa|hCoV-19/South Africa/LR00115/2020|EPI ISL 514409|B.1.1.52|South Africa|2020-07-20	0.0005608458	Africa
Africa|hCoV-19/Kenya/C1162/2020|EPI ISL 457850|B.1.5|Kenya|2020-04-19	Africa|hCoV-19/South Africa/LR00115/2020|EPI ISL 514409|B.1.1.52|South Africa|2020-07-20	0.0004251768	Africa
Africa|hCoV-19/Kenya/C1216/2020|EPI ISL 457854|B.1.5|Kenya|2020-04-19	Africa|hCoV-19/South Africa/LR00115/2020|EPI ISL 514409|B.1.1.52|South Africa|2020-07-20	0.0004509997	Africa
Africa|hCoV-19/Kenya/C1292/2020|EPI ISL 457856|B|Kenya|2020-04-20	Africa|hCoV-19/South Africa/LR00115/2020|EPI ISL 514409|B.1.1.52|South Africa|2020-07-20	0.0004560192	Africa
Africa|hCoV-19/Kenya/C1357/2020|EPI ISL 457858|B.1.5|Kenya|2020-04-20	Africa|hCoV-19/South Africa/LR00115/2020|EPI ISL 514409|B.1.1.52|South Africa|2020-07-20	0.0004315525	Africa
Africa|hCoV-19/Kenya/C1422/2020|EPI ISL 457861|B.1|Kenya|2020-04-20	Africa|hCoV-19/South Africa/LR00115/2020|EPI ISL 514409|B.1.1.52|South Africa|2020-07-20	0.0004697371	Africa
Africa|hCoV-19/Kenya/C1499/2020|EPI ISL 457863|B.1.5|Kenya|2020-04-20	Africa|hCoV-19/South Africa/LR00115/2020|EPI ISL 514409|B.1.1.52|South Africa|2020-07-20	0.0004559775	Africa
Africa|hCoV-19/Kenya/C1646/2020|EPI ISL 457865|B.1.5|Kenya|2020-04-21	Africa|hCoV-19/South Africa/LR00115/2020|EPI ISL 514409|B.1.1.52|South Africa|2020-07-20	0.0004405816	Africa
Africa|hCoV-19/Kenya/C1739/2020|EPI ISL 457866|B|Kenya|2020-04-22	Africa|hCoV-19/South Africa/LR00115/2020|EPI ISL 514409|B.1.1.52|South Africa|2020-07-20	0.0004682435	Africa
Africa|hCoV-19/Kenya/C1751/2020|EPI ISL 457867|B.1.5|Kenya|2020-04-22	Africa|hCoV-19/South Africa/LR00115/2020|EPI ISL 514409|B.1.1.52|South Africa|2020-07-20	0.0004162986	Africa
Africa|hCoV-19/Kenya/C21582/2020|EPI ISL 568872|B.1|Kenya|2020-06-22	Africa|hCoV-19/South Africa/LR00115/2020|EPI ISL 514409|B.1.1.52|South Africa|2020-07-20	0.0006593280	Africa
Africa|hCoV-19/Kenya/C22/2020|EPI ISL 457845|B.1.5|Kenya|2020-03-17	Africa|hCoV-19/South Africa/LR00115/2020|EPI ISL 514409|B.1.1.52|South Africa|2020-07-20	0.0004362581	Africa
Africa|hCoV-19/Kenya/C2439/2020|EPI ISL 457877|B.1.5|Kenya|2020-04-24	Africa|hCoV-19/South Africa/LR00115/2020|EPI ISL 514409|B.1.1.52|South Africa|2020-07-20	0.0004908043	Africa
Africa|hCoV-19/Kenya/C2449/2020|EPI ISL 457878|B.1.5|Kenya|2020-04-24	Africa|hCoV-19/South Africa/LR00115/2020|EPI ISL 514409|B.1.1.52|South Africa|2020-07-20	0.0004592195	Africa
Africa|hCoV-19/Kenya/C2469/2020|EPI ISL 457879|B.1.5|Kenya|2020-04-24	Africa|hCoV-19/South Africa/LR00115/2020|EPI ISL 514409|B.1.1.52|South Africa|2020-07-20	0.0004226770	Africa
Africa|hCoV-19/Kenya/C253/2020|EPI ISL 457868|B.1|Kenya|2020-04-03	Africa|hCoV-19/South Africa/LR00115/2020|EPI ISL 514409|B.1.1.52|South Africa|2020-07-20	0.0004510205	Africa
Africa|hCoV-19/Kenya/C256/2020|EPI ISL 568697|B.1.5|Kenya|2020-04-04	Africa|hCoV-19/South Africa/LR00115/2020|EPI ISL 514409|B.1.1.52|South Africa|2020-07-20	0.0005052746	Africa
Africa|hCoV-19/Kenya/C2582/2020|EPI ISL 457883|B.1.5|Kenya|2020-04-25	Africa|hCoV-19/South Africa/LR00115/2020|EPI ISL 514409|B.1.1.52|South Africa|2020-07-20	0.0005004759	Africa
Africa|hCoV-19/Kenya/C2685/2020|EPI ISL 457884|B.1.5|Kenya|2020-04-25	Africa|hCoV-19/South Africa/LR00115/2020|EPI ISL 514409|B.1.1.52|South Africa|2020-07-20	0.0004866187	Africa
Africa|hCoV-19/Kenya/C2777/2020|EPI ISL 457887|B.1|Kenya|2020-04-26	Africa|hCoV-19/South Africa/LR00115/2020|EPI ISL 514409|B.1.1.52|South Africa|2020-07-20	0.0004389384	Africa
Africa|hCoV-19/Kenya/C2826/2020|EPI ISL 457891|B.1.5|Kenya|2020-04-27	Africa|hCoV-19/South Africa/LR00115/2020|EPI ISL 514409|B.1.1.52|South Africa|2020-07-20	0.0004206325	Africa
Africa|hCoV-19/Kenya/C2847/2020|EPI ISL 457892|B.1.5|Kenya|2020-04-27	Africa|hCoV-19/South Africa/LR00115/2020|EPI ISL 514409|B.1.1.52|South Africa|2020-07-20	0.0004357822	Africa
Africa|hCoV-19/Kenya/C293/2020|EPI ISL 457871|A|Kenya|2020-04-04	Africa|hCoV-19/South Africa/LR00115/2020|EPI ISL 514409|B.1.1.52|South Africa|2020-07-20	0.0007564326	Africa
Africa|hCoV-19/Kenya/C310/2020|EPI ISL 457874|B.4|Kenya|2020-04-04	Africa|hCoV-19/South Africa/LR00115/2020|EPI ISL 514409|B.1.1.52|South Africa|2020-07-20	0.0009204798	Africa
Africa|hCoV-19/Kenya/C3129/2020|EPI ISL 457897|B.1.5|Kenya|2020-04-28	Africa|hCoV-19/South Africa/LR00115/2020|EPI ISL 514409|B.1.1.52|South Africa|2020-07-20	0.0004534804	Africa
Africa|hCoV-19/Kenya/C314/2020|EPI ISL 457875|A|Kenya|2020-04-04	Africa|hCoV-19/South Africa/LR00115/2020|EPI ISL 514409|B.1.1.52|South Africa|2020-07-20	0.0007982028	Africa
Africa|hCoV-19/Kenya/C316/2020|EPI ISL 457876|B.4|Kenya|2020-04-04	Africa|hCoV-19/South Africa/LR00115/2020|EPI ISL 514409|B.1.1.52|South Africa|2020-07-20	0.0009292400	Africa
Africa|hCoV-19/Kenya/C3194/2020|EPI ISL 457901|B.1.5|Kenya|2020-04-28	Africa|hCoV-19/South Africa/LR00115/2020|EPI ISL 514409|B.1.1.52|South Africa|2020-07-20	0.0005004626	Africa
Africa|hCoV-19/Kenya/C3205/2020|EPI ISL 457902|B.1.5|Kenya|2020-04-28	Africa|hCoV-19/South Africa/LR00115/2020|EPI ISL 514409|B.1.1.52|South Africa|2020-07-20	0.0004249510	Africa
Africa|hCoV-19/Kenya/C3208/2020|EPI ISL 457903|B.1.5|Kenya|2020-04-28	Africa|hCoV-19/South Africa/LR00115/2020|EPI ISL 514409|B.1.1.52|South Africa|2020-07-20	0.0004304376	Africa
Africa|hCoV-19/Kenya/C3381/2020|EPI ISL 568714|B.1.5|Kenya|2020-04-30	Africa|hCoV-19/South Africa/LR00115/2020|EPI ISL 514409|B.1.1.52|South Africa|2020-07-20	0.0004556945	Africa
Africa|hCoV-19/Kenya/C3427/2020|EPI ISL 457906|B.1.5|Kenya|2020-04-29	Africa|hCoV-19/South Africa/LR00115/2020|EPI ISL 514409|B.1.1.52|South Africa|2020-07-20	0.0004902877	Africa
Africa|hCoV-19/Kenya/C3457/2020|EPI ISL 568715|B.1|Kenya|2020-04-30	Africa|hCoV-19/South Africa/LR00115/2020|EPI ISL 514409|B.1.1.52|South Africa|2020-07-20	0.0005315861	Africa
Africa|hCoV-19/Kenya/C3739/2020|EPI ISL 568717|B.1.5|Kenya|2020-05-04	Africa|hCoV-19/South Africa/LR00115/2020|EPI ISL 514409|B.1.1.52|South Africa|2020-07-20	0.0004206319	Africa
Africa|hCoV-19/Kenya/C389/2020|EPI ISL 568698|B.1.5|Kenya|2020-04-07	Africa|hCoV-19/South Africa/LR00115/2020|EPI ISL 514409|B.1.1.52|South Africa|2020-07-20	0.0004244856	Africa
Africa|hCoV-19/Kenya/C3980/2020|EPI ISL 568719|B.1|Kenya|2020-05-05	Africa|hCoV-19/South Africa/LR00115/2020|EPI ISL 514409|B.1.1.52|South Africa|2020-07-20	0.0004589391	Africa
Africa|hCoV-19/Kenya/C4083/2020|EPI ISL 568721|B.1.5|Kenya|2020-05-05	Africa|hCoV-19/South Africa/LR00115/2020|EPI ISL 514409|B.1.1.52|South Africa|2020-07-20	0.0005076851	Africa
Africa|hCoV-19/Kenya/C4195/2020|EPI ISL 568723|B.1.5|Kenya|2020-06-05	Africa|hCoV-19/South Africa/LR00115/2020|EPI ISL 514409|B.1.1.52|South Africa|2020-07-20	0.0004206325	Africa
Africa|hCoV-19/Kenya/C4199/2020|EPI ISL 568724|B.1.5|Kenya|2020-05-06	Africa|hCoV-19/South Africa/LR00115/2020|EPI ISL 514409|B.1.1.52|South Africa|2020-07-20	0.0004958733	Africa
Africa|hCoV-19/Kenya/C4214/2020|EPI ISL 568725|B.1|Kenya|2020-06-05	Africa|hCoV-19/South Africa/LR00115/2020|EPI ISL 514409|B.1.1.52|South Africa|2020-07-20	0.0004510005	Africa
Africa|hCoV-19/Kenya/C4419/2020|EPI ISL 568727|B.1|Kenya|2020-05-07	Africa|hCoV-19/South Africa/LR00115/2020|EPI ISL 514409|B.1.1.52|South Africa|2020-07-20	0.0005209253	Africa
Africa|hCoV-19/Kenya/C4420/2020|EPI ISL 568728|B.1.5|Kenya|2020-05-07	Africa|hCoV-19/South Africa/LR00115/2020|EPI ISL 514409|B.1.1.52|South Africa|2020-07-20	0.0005004995	Africa
Africa|hCoV-19/Kenya/C4585/2020|EPI ISL 568730|B.1.5|Kenya|2020-05-08	Africa|hCoV-19/South Africa/LR00115/2020|EPI ISL 514409|B.1.1.52|South Africa|2020-07-20	0.0004557158	Africa
Africa|hCoV-19/Kenya/C460/2020|EPI ISL 457910|B.1.5|Kenya|2020-04-08	Africa|hCoV-19/South Africa/LR00115/2020|EPI ISL 514409|B.1.1.52|South Africa|2020-07-20	0.0004317225	Africa
Africa|hCoV-19/Kenya/C4691/2020|EPI ISL 568733|B.1.5|Kenya|2020-05-09	Africa|hCoV-19/South Africa/LR00115/2020|EPI ISL 514409|B.1.1.52|South Africa|2020-07-20	0.0004257350	Africa
Africa|hCoV-19/Kenya/C4710/2020|EPI ISL 568735|B.1.5|Kenya|2020-05-08	Africa|hCoV-19/South Africa/LR00115/2020|EPI ISL 514409|B.1.1.52|South Africa|2020-07-20	0.0005204297	Africa
Africa|hCoV-19/Kenya/C4717/2020|EPI ISL 568737|B.1.5|Kenya|2020-05-08	Africa|hCoV-19/South Africa/LR00115/2020|EPI ISL 514409|B.1.1.52|South Africa|2020-07-20	0.0004769916	Africa
Africa|hCoV-19/Kenya/C4872/2020|EPI ISL 568741|B.1.5|Kenya|2020-05-08	Africa|hCoV-19/South Africa/LR00115/2020|EPI ISL 514409|B.1.1.52|South Africa|2020-07-20	0.0004601339	Africa
Africa|hCoV-19/Kenya/C4895/2020|EPI ISL 568742|B.1.5|Kenya|2020-05-08	Africa|hCoV-19/South Africa/LR00115/2020|EPI ISL 514409|B.1.1.52|South Africa|2020-07-20	0.0005314168	Africa
Africa|hCoV-19/Kenya/C5008/2020|EPI ISL 568744|B.1|Kenya|2020-05-08	Africa|hCoV-19/South Africa/LR00115/2020|EPI ISL 514409|B.1.1.52|South Africa|2020-07-20	0.0004654666	Africa
Africa|hCoV-19/Kenya/C5011/2020|EPI ISL 568745|B.1.5|Kenya|2020-05-08	Africa|hCoV-19/South Africa/LR00115/2020|EPI ISL 514409|B.1.1.52|South Africa|2020-07-20	0.0004911770	Africa
Africa|hCoV-19/Kenya/C5119/2020|EPI ISL 568750|B.1|Kenya|2020-05-09	Africa|hCoV-19/South Africa/LR00115/2020|EPI ISL 514409|B.1.1.52|South Africa|2020-07-20	0.0004557474	Africa
Africa|hCoV-19/Kenya/C5177/2020|EPI ISL 568752|B.1.5|Kenya|2020-05-09	Africa|hCoV-19/South Africa/LR00115/2020|EPI ISL 514409|B.1.1.52|South Africa|2020-07-20	0.0004604875	Africa
Africa|hCoV-19/Kenya/C5178/2020|EPI ISL 568753|B.1.5|Kenya|2020-05-09	Africa|hCoV-19/South Africa/LR00115/2020|EPI ISL 514409|B.1.1.52|South Africa|2020-07-20	0.0004699246	Africa
Africa|hCoV-19/Kenya/C5246/2020|EPI ISL 568754|B.1.5|Kenya|2020-05-09	Africa|hCoV-19/South Africa/LR00115/2020|EPI ISL 514409|B.1.1.52|South Africa|2020-07-20	0.0004562179	Africa
Africa|hCoV-19/Kenya/C5288/2020|EPI ISL 568755|B.1.5|Kenya|2020-05-10	Africa|hCoV-19/South Africa/LR00115/2020|EPI ISL 514409|B.1.1.52|South Africa|2020-07-20	0.0005319408	Africa
Africa|hCoV-19/Kenya/C5289/2020|EPI ISL 568756|B.1.5|Kenya|2020-05-10	Africa|hCoV-19/South Africa/LR00115/2020|EPI ISL 514409|B.1.1.52|South Africa|2020-07-20	0.0004337671	Africa
Africa|hCoV-19/Kenya/C5328/2020|EPI ISL 568760|B.1.5|Kenya|2020-05-10	Africa|hCoV-19/South Africa/LR00115/2020|EPI ISL 514409|B.1.1.52|South Africa|2020-07-20	0.0004605746	Africa
Africa|hCoV-19/Kenya/C5335/2020|EPI ISL 568762|B.1.5|Kenya|2020-05-10	Africa|hCoV-19/South Africa/LR00115/2020|EPI ISL 514409|B.1.1.52|South Africa|2020-07-20	0.0004609822	Africa
Africa|hCoV-19/Kenya/C5384/2020|EPI ISL 568764|B.1.5|Kenya|2020-05-10	Africa|hCoV-19/South Africa/LR00115/2020|EPI ISL 514409|B.1.1.52|South Africa|2020-07-20	0.0005204295	Africa
Africa|hCoV-19/Kenya/C54/2020|EPI ISL 457847|B.1|Kenya|2020-03-24	Africa|hCoV-19/South Africa/LR00115/2020|EPI ISL 514409|B.1.1.52|South Africa|2020-07-20	0.0004952720	Africa
Africa|hCoV-19/Kenya/C544/2020|EPI ISL 457911|B.1.5|Kenya|2020-04-10	Africa|hCoV-19/South Africa/LR00115/2020|EPI ISL 514409|B.1.1.52|South Africa|2020-07-20	0.0004317386	Africa
Africa|hCoV-19/Kenya/C5442/2020|EPI ISL 568767|B.1.5|Kenya|2020-05-10	Africa|hCoV-19/South Africa/LR00115/2020|EPI ISL 514409|B.1.1.52|South Africa|2020-07-20	0.0004908046	Africa
Africa|hCoV-19/Kenya/C569/2020|EPI ISL 568700|B.1|Kenya|2020-04-12	Africa|hCoV-19/South Africa/LR00115/2020|EPI ISL 514409|B.1.1.52|South Africa|2020-07-20	0.0004697039	Africa
Africa|hCoV-19/Kenya/C5695/2020|EPI ISL 568770|B.1.5|Kenya|2020-05-11	Africa|hCoV-19/South Africa/LR00115/2020|EPI ISL 514409|B.1.1.52|South Africa|2020-07-20	0.0005258848	Africa
Africa|hCoV-19/Kenya/C5701/2020|EPI ISL 568772|B.1|Kenya|2020-05-11	Africa|hCoV-19/South Africa/LR00115/2020|EPI ISL 514409|B.1.1.52|South Africa|2020-07-20	0.0004557264	Africa
Africa|hCoV-19/Kenya/C571/2020|EPI ISL 568702|A|Kenya|2020-04-12	Africa|hCoV-19/South Africa/LR00115/2020|EPI ISL 514409|B.1.1.52|South Africa|2020-07-20	0.0007634640	Africa
Africa|hCoV-19/Kenya/C5767/2020|EPI ISL 568773|B.1.5|Kenya|2020-05-11	Africa|hCoV-19/South Africa/LR00115/2020|EPI ISL 514409|B.1.1.52|South Africa|2020-07-20	0.0005781347	Africa
Africa|hCoV-19/Kenya/C5811/2020|EPI ISL 568775|B.1.5|Kenya|2020-05-11	Africa|hCoV-19/South Africa/LR00115/2020|EPI ISL 514409|B.1.1.52|South Africa|2020-07-20	0.0004557270	Africa
Africa|hCoV-19/Kenya/C5813/2020|EPI ISL 568776|B.1|Kenya|2020-05-11	Africa|hCoV-19/South Africa/LR00115/2020|EPI ISL 514409|B.1.1.52|South Africa|2020-07-20	0.0004604876	Africa
Africa|hCoV-19/Kenya/C5835/2020|EPI ISL 568777|B.1.5|Kenya|2020-05-12	Africa|hCoV-19/South Africa/LR00115/2020|EPI ISL 514409|B.1.1.52|South Africa|2020-07-20	0.0004955748	Africa
Africa|hCoV-19/Kenya/C587/2020|EPI ISL 457912|B.1.5|Kenya|2020-04-11	Africa|hCoV-19/South Africa/LR00115/2020|EPI ISL 514409|B.1.1.52|South Africa|2020-07-20	0.0004314942	Africa
Africa|hCoV-19/Kenya/C589/2020|EPI ISL 457913|B.1.5|Kenya|2020-04-11	Africa|hCoV-19/South Africa/LR00115/2020|EPI ISL 514409|B.1.1.52|South Africa|2020-07-20	0.0004243496	Africa
Africa|hCoV-19/Kenya/C5902/2020|EPI ISL 568779|B.1.5|Kenya|2020-05-12	Africa|hCoV-19/South Africa/LR00115/2020|EPI ISL 514409|B.1.1.52|South Africa|2020-07-20	0.0004608306	Africa
Africa|hCoV-19/Kenya/C5911/2020|EPI ISL 568780|B.1.5|Kenya|2020-05-12	Africa|hCoV-19/South Africa/LR00115/2020|EPI ISL 514409|B.1.1.52|South Africa|2020-07-20	0.0004651119	Africa
Africa|hCoV-19/Kenya/C5914/2020|EPI ISL 568782|B.1.5|Kenya|2020-05-12	Africa|hCoV-19/South Africa/LR00115/2020|EPI ISL 514409|B.1.1.52|South Africa|2020-07-20	0.0004912872	Africa
Africa|hCoV-19/Kenya/C6186/2020|EPI ISL 568787|B.1.5|Kenya|2020-05-13	Africa|hCoV-19/South Africa/LR00115/2020|EPI ISL 514409|B.1.1.52|South Africa|2020-07-20	0.0005314427	Africa
Africa|hCoV-19/Kenya/C6255/2020|EPI ISL 568790|B.1.1.33|Kenya|2020-05-13	Africa|hCoV-19/South Africa/LR00115/2020|EPI ISL 514409|B.1.1.52|South Africa|2020-07-20	0.0004910957	Africa
Africa|hCoV-19/Kenya/C6298/2020|EPI ISL 568792|B.1|Kenya|2020-05-13	Africa|hCoV-19/South Africa/LR00115/2020|EPI ISL 514409|B.1.1.52|South Africa|2020-07-20	0.0004696137	Africa
Africa|hCoV-19/Kenya/C6369/2020|EPI ISL 568794|B.1|Kenya|2020-05-14	Africa|hCoV-19/South Africa/LR00115/2020|EPI ISL 514409|B.1.1.52|South Africa|2020-07-20	0.0005050429	Africa
Africa|hCoV-19/Kenya/C6380/2020|EPI ISL 568798|B.1.5|Kenya|2020-05-15	Africa|hCoV-19/South Africa/LR00115/2020|EPI ISL 514409|B.1.1.52|South Africa|2020-07-20	0.0004338768	Africa
Africa|hCoV-19/Kenya/C6384/2020|EPI ISL 568799|B.1|Kenya|2020-05-14	Africa|hCoV-19/South Africa/LR00115/2020|EPI ISL 514409|B.1.1.52|South Africa|2020-07-20	0.0004602975	Africa
Africa|hCoV-19/Kenya/C639/2020|EPI ISL 568703|B|Kenya|2020-04-14	Africa|hCoV-19/South Africa/LR00115/2020|EPI ISL 514409|B.1.1.52|South Africa|2020-07-20	0.0005775200	Africa
Africa|hCoV-19/Kenya/C6518/2020|EPI ISL 568803|B.1.5|Kenya|2020-05-14	Africa|hCoV-19/South Africa/LR00115/2020|EPI ISL 514409|B.1.1.52|South Africa|2020-07-20	0.0005037702	Africa
Africa|hCoV-19/Kenya/C6524/2020|EPI ISL 568805|A|Kenya|2020-05-14	Africa|hCoV-19/South Africa/LR00115/2020|EPI ISL 514409|B.1.1.52|South Africa|2020-07-20	0.0008199765	Africa
Africa|hCoV-19/Kenya/C656/2020|EPI ISL 457915|B.1.5|Kenya|2020-04-13	Africa|hCoV-19/South Africa/LR00115/2020|EPI ISL 514409|B.1.1.52|South Africa|2020-07-20	0.0004857483	Africa
Africa|hCoV-19/Kenya/C6564/2020|EPI ISL 568806|B.1.5|Kenya|2020-05-14	Africa|hCoV-19/South Africa/LR00115/2020|EPI ISL 514409|B.1.1.52|South Africa|2020-07-20	0.0005472928	Africa
Africa|hCoV-19/Kenya/C6878/2020|EPI ISL 568813|B.1.1|Kenya|2020-05-15	Africa|hCoV-19/South Africa/LR00115/2020|EPI ISL 514409|B.1.1.52|South Africa|2020-07-20	0.0003285125	Africa
Africa|hCoV-19/Kenya/C6914/2020|EPI ISL 568817|B.1|Kenya|2020-05-15	Africa|hCoV-19/South Africa/LR00115/2020|EPI ISL 514409|B.1.1.52|South Africa|2020-07-20	0.0005721803	Africa
Africa|hCoV-19/Kenya/C7081/2020|EPI ISL 568824|B.1.5|Kenya|2020-05-16	Africa|hCoV-19/South Africa/LR00115/2020|EPI ISL 514409|B.1.1.52|South Africa|2020-07-20	0.0004789301	Africa
Africa|hCoV-19/Kenya/C713/2020|EPI ISL 457920|B.1.5|Kenya|2020-04-14	Africa|hCoV-19/South Africa/LR00115/2020|EPI ISL 514409|B.1.1.52|South Africa|2020-07-20	0.0004510204	Africa
Africa|hCoV-19/Kenya/C7579/2020|EPI ISL 568842|A|Kenya|2020-05-16	Africa|hCoV-19/South Africa/LR00115/2020|EPI ISL 514409|B.1.1.52|South Africa|2020-07-20	0.0008222459	Africa
Africa|hCoV-19/Kenya/C7605/2020|EPI ISL 568847|A|Kenya|2020-05-16	Africa|hCoV-19/South Africa/LR00115/2020|EPI ISL 514409|B.1.1.52|South Africa|2020-07-20	0.0008062038	Africa
Africa|hCoV-19/Kenya/C787/2020|EPI ISL 457921|B.1.5|Kenya|2020-04-15	Africa|hCoV-19/South Africa/LR00115/2020|EPI ISL 514409|B.1.1.52|South Africa|2020-07-20	0.0004162995	Africa
Africa|hCoV-19/Kenya/C7949/2020|EPI ISL 568852|B.1|Kenya|2020-05-18	Africa|hCoV-19/South Africa/LR00115/2020|EPI ISL 514409|B.1.1.52|South Africa|2020-07-20	0.0005374938	Africa
Africa|hCoV-19/Kenya/C815/2020|EPI ISL 568706|B.1|Kenya|2020-04-16	Africa|hCoV-19/South Africa/LR00115/2020|EPI ISL 514409|B.1.1.52|South Africa|2020-07-20	0.0005006751	Africa
Africa|hCoV-19/Kenya/C8240/2020|EPI ISL 568855|B.1.5|Kenya|2020-05-19	Africa|hCoV-19/South Africa/LR00115/2020|EPI ISL 514409|B.1.1.52|South Africa|2020-07-20	0.0004677643	Africa
Africa|hCoV-19/Kenya/C926/2020|EPI ISL 457928|B.1.5|Kenya|2020-04-17	Africa|hCoV-19/South Africa/LR00115/2020|EPI ISL 514409|B.1.1.52|South Africa|2020-07-20	0.0004537592	Africa
Africa|hCoV-19/Kenya/D5/2020|EPI ISL 457999|B.1|Kenya|2020-05-22	Africa|hCoV-19/South Africa/LR00115/2020|EPI ISL 514409|B.1.1.52|South Africa|2020-07-20	0.0007062970	Africa
Africa|hCoV-19/Kenya/D6/2020|EPI ISL 458000|B.40|Kenya|2020-03-17	Africa|hCoV-19/South Africa/LR00115/2020|EPI ISL 514409|B.1.1.52|South Africa|2020-07-20	0.0008363769	Africa
Africa|hCoV-19/Kenya/NIC 059/2020|EPI ISL 457827|B.40|Kenya|2020-03	Africa|hCoV-19/South Africa/LR00115/2020|EPI ISL 514409|B.1.1.52|South Africa|2020-07-20	0.0007713497	Africa
Africa|hCoV-19/Kenya/NIC 084/2020|EPI ISL 457828|B|Kenya|2020-03	Africa|hCoV-19/South Africa/LR00115/2020|EPI ISL 514409|B.1.1.52|South Africa|2020-07-20	0.0007287621	Africa
Africa|hCoV-19/Kenya/NIC 087/2020|EPI ISL 457829|B.1.1.20|Kenya|2020-03	Africa|hCoV-19/South Africa/LR00115/2020|EPI ISL 514409|B.1.1.52|South Africa|2020-07-20	0.0003495727	Africa
Africa|hCoV-19/Kenya/NIC 089/2020|EPI ISL 457830|B.1.1.20|Kenya|2020-03	Africa|hCoV-19/South Africa/LR00115/2020|EPI ISL 514409|B.1.1.52|South Africa|2020-07-20	0.0003626403	Africa
Africa|hCoV-19/Kenya/NIC 168/2020|EPI ISL 457832|B.1.255|Kenya|2020-03	Africa|hCoV-19/South Africa/LR00115/2020|EPI ISL 514409|B.1.1.52|South Africa|2020-07-20	0.0005006067	Africa
Africa|hCoV-19/Kenya/NIC 187/2020|EPI ISL 457833|B.1.5|Kenya|2020-03-20	Africa|hCoV-19/South Africa/LR00115/2020|EPI ISL 514409|B.1.1.52|South Africa|2020-07-20	0.0004857149	Africa
Africa|hCoV-19/Kenya/NIC 196/2020|EPI ISL 457834|B.1.1|Kenya|2020-03-21	Africa|hCoV-19/South Africa/LR00115/2020|EPI ISL 514409|B.1.1.52|South Africa|2020-07-20	0.0003236471	Africa
Africa|hCoV-19/Kenya/NIC 248/2020|EPI ISL 457836|B.40|Kenya|2020-03-23	Africa|hCoV-19/South Africa/LR00115/2020|EPI ISL 514409|B.1.1.52|South Africa|2020-07-20	0.0007077473	Africa
Africa|hCoV-19/Kenya/NIC 266/2020|EPI ISL 457838|B.6|Kenya|2020-03-24	Africa|hCoV-19/South Africa/LR00115/2020|EPI ISL 514409|B.1.1.52|South Africa|2020-07-20	0.0008047800	Africa
Africa|hCoV-19/Kenya/NIC 492/2020|EPI ISL 457840|B.1.5|Kenya|2020-03	Africa|hCoV-19/South Africa/LR00115/2020|EPI ISL 514409|B.1.1.52|South Africa|2020-07-20	0.0004283948	Africa
Africa|hCoV-19/Kenya/NIC 512/2020|EPI ISL 457841|B.1.5|Kenya|2020-03	Africa|hCoV-19/South Africa/LR00115/2020|EPI ISL 514409|B.1.1.52|South Africa|2020-07-20	0.0004280739	Africa
Africa|hCoV-19/Kenya/NIC 569/2020|EPI ISL 457843|B.1.1|Kenya|2020-03-29	Africa|hCoV-19/South Africa/LR00115/2020|EPI ISL 514409|B.1.1.52|South Africa|2020-07-20	0.0003468696	Africa
Africa|hCoV-19/Kenya/NIC 593/2020|EPI ISL 457844|B.1.1.316|Kenya|2020-03-29	Africa|hCoV-19/South Africa/LR00115/2020|EPI ISL 514409|B.1.1.52|South Africa|2020-07-20	0.0003539774	Africa
Africa|hCoV-19/Kenya/S052/2020|EPI ISL 457932|B.4|Kenya|2020-03-14	Africa|hCoV-19/South Africa/LR00115/2020|EPI ISL 514409|B.1.1.52|South Africa|2020-07-20	0.0008827577	Africa
Africa|hCoV-19/Kenya/S109/2020|EPI ISL 457933|B.4|Kenya|2020-03-23	Africa|hCoV-19/South Africa/LR00115/2020|EPI ISL 514409|B.1.1.52|South Africa|2020-07-20	0.0008484286	Africa
Africa|hCoV-19/Kenya/S299/2020|EPI ISL 457934|B.1.1.1|Kenya|2020-03-29	Africa|hCoV-19/South Africa/LR00115/2020|EPI ISL 514409|B.1.1.52|South Africa|2020-07-20	0.0004905177	Africa
Africa|hCoV-19/Madagascar/IP-01650/2020|EPI ISL 508862|B.1|Madagascar|2020-03-20	Africa|hCoV-19/South Africa/LR00115/2020|EPI ISL 514409|B.1.1.52|South Africa|2020-07-20	0.0005204304	Africa
Africa|hCoV-19/Madagascar/IP-01861/2020|EPI ISL 508863|B.1|Madagascar|2020-03-22	Africa|hCoV-19/South Africa/LR00115/2020|EPI ISL 514409|B.1.1.52|South Africa|2020-07-20	0.0005204301	Africa
Africa|hCoV-19/Mali/M002593/2020|EPI ISL 487446|A|Mali|2020-04-06	Africa|hCoV-19/South Africa/LR00115/2020|EPI ISL 514409|B.1.1.52|South Africa|2020-07-20	0.0007981844	Africa
Africa|hCoV-19/Mali/M002615/2020|EPI ISL 487447|A|Mali|2020-04-06	Africa|hCoV-19/South Africa/LR00115/2020|EPI ISL 514409|B.1.1.52|South Africa|2020-07-20	0.0007287468	Africa
Africa|hCoV-19/Mali/M002616/2020|EPI ISL 487448|A|Mali|2020-04-06	Africa|hCoV-19/South Africa/LR00115/2020|EPI ISL 514409|B.1.1.52|South Africa|2020-07-20	0.0007302089	Africa
Africa|hCoV-19/Mali/M002618/2020|EPI ISL 487449|A|Mali|2020-04-06	Africa|hCoV-19/South Africa/LR00115/2020|EPI ISL 514409|B.1.1.52|South Africa|2020-07-20	0.0007981877	Africa
Africa|hCoV-19/Mali/M002644/2020|EPI ISL 487450|A|Mali|2020-04-08	Africa|hCoV-19/South Africa/LR00115/2020|EPI ISL 514409|B.1.1.52|South Africa|2020-07-20	0.0008329663	Africa
Africa|hCoV-19/Mali/M002659/2020|EPI ISL 487451|A|Mali|2020-04-09	Africa|hCoV-19/South Africa/LR00115/2020|EPI ISL 514409|B.1.1.52|South Africa|2020-07-20	0.0007634649	Africa
Africa|hCoV-19/Mali/M002663/2020|EPI ISL 487452|A|Mali|2020-04-09	Africa|hCoV-19/South Africa/LR00115/2020|EPI ISL 514409|B.1.1.52|South Africa|2020-07-20	0.0008329052	Africa
Africa|hCoV-19/Mali/M002667/2020|EPI ISL 487453|B.1|Mali|2020-04-10	Africa|hCoV-19/South Africa/LR00115/2020|EPI ISL 514409|B.1.1.52|South Africa|2020-07-20	0.0005204301	Africa
Africa|hCoV-19/Mali/M002672/2020|EPI ISL 487454|B|Mali|2020-04-10	Africa|hCoV-19/South Africa/LR00115/2020|EPI ISL 514409|B.1.1.52|South Africa|2020-07-20	0.0006942155	Africa
Africa|hCoV-19/Mali/M002673/2020|EPI ISL 487455|B.1|Mali|2020-04-10	Africa|hCoV-19/South Africa/LR00115/2020|EPI ISL 514409|B.1.1.52|South Africa|2020-07-20	0.0005204196	Africa
Africa|hCoV-19/Mali/M002675/2020|EPI ISL 487456|A|Mali|2020-04-10	Africa|hCoV-19/South Africa/LR00115/2020|EPI ISL 514409|B.1.1.52|South Africa|2020-07-20	0.0007634649	Africa
Africa|hCoV-19/Mali/M002698/2020|EPI ISL 487457|A|Mali|2020-04-12	Africa|hCoV-19/South Africa/LR00115/2020|EPI ISL 514409|B.1.1.52|South Africa|2020-07-20	0.0006948570	Africa
Africa|hCoV-19/Mali/M002700/2020|EPI ISL 487458|B.1|Mali|2020-04-12	Africa|hCoV-19/South Africa/LR00115/2020|EPI ISL 514409|B.1.1.52|South Africa|2020-07-20	0.0006620154	Africa
Africa|hCoV-19/Mali/M002703/2020|EPI ISL 487459|B.1|Mali|2020-04-12	Africa|hCoV-19/South Africa/LR00115/2020|EPI ISL 514409|B.1.1.52|South Africa|2020-07-20	0.0005898328	Africa
Africa|hCoV-19/Mali/M002704/2020|EPI ISL 487460|A|Mali|2020-04-12	Africa|hCoV-19/South Africa/LR00115/2020|EPI ISL 514409|B.1.1.52|South Africa|2020-07-20	0.0006939989	Africa
Africa|hCoV-19/Mali/M002707/2020|EPI ISL 487461|A|Mali|2020-04-12	Africa|hCoV-19/South Africa/LR00115/2020|EPI ISL 514409|B.1.1.52|South Africa|2020-07-20	0.0008676669	Africa
Africa|hCoV-19/Mali/M002758/2020|EPI ISL 487462|B.1|Mali|2020-04-13	Africa|hCoV-19/South Africa/LR00115/2020|EPI ISL 514409|B.1.1.52|South Africa|2020-07-20	0.0006246136	Africa
Africa|hCoV-19/Mali/M002823/2020|EPI ISL 487463|A|Mali|2020-04-14	Africa|hCoV-19/South Africa/LR00115/2020|EPI ISL 514409|B.1.1.52|South Africa|2020-07-20	0.0007981649	Africa
Africa|hCoV-19/Mali/M002824/2020|EPI ISL 487464|B.1.3|Mali|2020-04-14	Africa|hCoV-19/South Africa/LR00115/2020|EPI ISL 514409|B.1.1.52|South Africa|2020-07-20	0.0006245831	Africa
Africa|hCoV-19/Mali/M002826/2020|EPI ISL 487465|A|Mali|2020-04-14	Africa|hCoV-19/South Africa/LR00115/2020|EPI ISL 514409|B.1.1.52|South Africa|2020-07-20	0.0007287468	Africa
Africa|hCoV-19/Mali/M002830/2020|EPI ISL 487466|B.1.275|Mali|2020-04-14	Africa|hCoV-19/South Africa/LR00115/2020|EPI ISL 514409|B.1.1.52|South Africa|2020-07-20	0.0005898984	Africa
Africa|hCoV-19/Morocco/15N/2020|EPI ISL 458150|B.1.1|Morocco|2020-05-15	Africa|hCoV-19/South Africa/LR00115/2020|EPI ISL 514409|B.1.1.52|South Africa|2020-07-20	0.0006253489	Africa
Africa|hCoV-19/Morocco/6887/2020|EPI ISL 459965|B.1.1|Morocco|2020-03-03	Africa|hCoV-19/South Africa/LR00115/2020|EPI ISL 514409|B.1.1.52|South Africa|2020-07-20	0.0003121759	Africa
Africa|hCoV-19/Morocco/6888/2020|EPI ISL 459966|B.1.1|Morocco|2020-03-15	Africa|hCoV-19/South Africa/LR00115/2020|EPI ISL 514409|B.1.1.52|South Africa|2020-07-20	0.0004162706	Africa
Africa|hCoV-19/Morocco/6889/2020|EPI ISL 459967|B.1.5|Morocco|2020-03-15	Africa|hCoV-19/South Africa/LR00115/2020|EPI ISL 514409|B.1.1.52|South Africa|2020-07-20	0.0004190613	Africa
Africa|hCoV-19/Morocco/6890/2020|EPI ISL 459968|B.1.5|Morocco|2020-03-17	Africa|hCoV-19/South Africa/LR00115/2020|EPI ISL 514409|B.1.1.52|South Africa|2020-07-20	0.0004875125	Africa
Africa|hCoV-19/Morocco/6891/2020|EPI ISL 459969|B.1.255|Morocco|2020-03-20	Africa|hCoV-19/South Africa/LR00115/2020|EPI ISL 514409|B.1.1.52|South Africa|2020-07-20	0.0004542192	Africa
Africa|hCoV-19/Morocco/6892/2020|EPI ISL 459970|B.1.5|Morocco|2020-03-17	Africa|hCoV-19/South Africa/LR00115/2020|EPI ISL 514409|B.1.1.52|South Africa|2020-07-20	0.0004913442	Africa
Africa|hCoV-19/Morocco/6893/2020|EPI ISL 459971|B.1.153|Morocco|2020-03-18	Africa|hCoV-19/South Africa/LR00115/2020|EPI ISL 514409|B.1.1.52|South Africa|2020-07-20	0.0005900277	Africa
Africa|hCoV-19/Morocco/6894/2020|EPI ISL 459972|B.1|Morocco|2020-03-20	Africa|hCoV-19/South Africa/LR00115/2020|EPI ISL 514409|B.1.1.52|South Africa|2020-07-20	0.0006245833	Africa
Africa|hCoV-19/Morocco/6895/2020|EPI ISL 459973|B.1.1|Morocco|2020-03-20	Africa|hCoV-19/South Africa/LR00115/2020|EPI ISL 514409|B.1.1.52|South Africa|2020-07-20	0.0003468693	Africa
Africa|hCoV-19/Morocco/6897/2020|EPI ISL 459975|B.1.5|Morocco|2020-03-21	Africa|hCoV-19/South Africa/LR00115/2020|EPI ISL 514409|B.1.1.52|South Africa|2020-07-20	0.0004857316	Africa
Africa|hCoV-19/Morocco/6898/2020|EPI ISL 459976|B.1|Morocco|2020-03-16	Africa|hCoV-19/South Africa/LR00115/2020|EPI ISL 514409|B.1.1.52|South Africa|2020-07-20	0.0005551870	Africa
Africa|hCoV-19/Morocco/6899/2020|EPI ISL 459977|B.1.1|Morocco|2020-04-21	Africa|hCoV-19/South Africa/LR00115/2020|EPI ISL 514409|B.1.1.52|South Africa|2020-07-20	0.0003468849	Africa
Africa|hCoV-19/Morocco/6900/2020|EPI ISL 459978|B.1.1.247|Morocco|2020-04-20	Africa|hCoV-19/South Africa/LR00115/2020|EPI ISL 514409|B.1.1.52|South Africa|2020-07-20	0.0004162979	Africa
Africa|hCoV-19/Morocco/6901/2020|EPI ISL 459979|B.1|Morocco|2020-04-19	Africa|hCoV-19/South Africa/LR00115/2020|EPI ISL 514409|B.1.1.52|South Africa|2020-07-20	0.0005551371	Africa
Africa|hCoV-19/Morocco/6902/2020|EPI ISL 459980|B.1.1|Morocco|2020-04-19	Africa|hCoV-19/South Africa/LR00115/2020|EPI ISL 514409|B.1.1.52|South Africa|2020-07-20	0.0004857011	Africa
Africa|hCoV-19/Morocco/6903/2020|EPI ISL 459981|B.1|Morocco|2020-04-19	Africa|hCoV-19/South Africa/LR00115/2020|EPI ISL 514409|B.1.1.52|South Africa|2020-07-20	0.0006940414	Africa
Africa|hCoV-19/Morocco/6904/2020|EPI ISL 459982|B.1|Morocco|2020-04-18	Africa|hCoV-19/South Africa/LR00115/2020|EPI ISL 514409|B.1.1.52|South Africa|2020-07-20	0.0006593281	Africa
Africa|hCoV-19/Morocco/6905/2020|EPI ISL 459983|B.1.1|Morocco|2020-04-21	Africa|hCoV-19/South Africa/LR00115/2020|EPI ISL 514409|B.1.1.52|South Africa|2020-07-20	0.0004162979	Africa
Africa|hCoV-19/Morocco/6906/2020|EPI ISL 459984|B.1.1|Morocco|2020-04-06	Africa|hCoV-19/South Africa/LR00115/2020|EPI ISL 514409|B.1.1.52|South Africa|2020-07-20	0.0003121759	Africa
Africa|hCoV-19/Morocco/AZ183/2020|EPI ISL 476026|B.1.1|Morocco|2020-05-11	Africa|hCoV-19/South Africa/LR00115/2020|EPI ISL 514409|B.1.1.52|South Africa|2020-07-20	0.0005204283	Africa
Africa|hCoV-19/Morocco/CA24/2020|EPI ISL 476025|B.1.1|Morocco|2020-05-02	Africa|hCoV-19/South Africa/LR00115/2020|EPI ISL 514409|B.1.1.52|South Africa|2020-07-20	0.0006593326	Africa
Africa|hCoV-19/Morocco/HMIMV-Rabat102-03/2020|EPI ISL 471456|B.1|Morocco|2020-03-31	Africa|hCoV-19/South Africa/LR00115/2020|EPI ISL 514409|B.1.1.52|South Africa|2020-07-20	0.0006593256	Africa
Africa|hCoV-19/Morocco/HMIMV-Rabat1025-04/2020|EPI ISL 471457|B.1|Morocco|2020-04-13	Africa|hCoV-19/South Africa/LR00115/2020|EPI ISL 514409|B.1.1.52|South Africa|2020-07-20	0.0005898863	Africa
Africa|hCoV-19/Morocco/HMIMV-Rabat1429-04/2020|EPI ISL 471458|B.1|Morocco|2020-04-19	Africa|hCoV-19/South Africa/LR00115/2020|EPI ISL 514409|B.1.1.52|South Africa|2020-07-20	0.0006940754	Africa
Africa|hCoV-19/Morocco/HMIMV-Rabat1435-04/2020|EPI ISL 471459|B.1|Morocco|2020-04-19	Africa|hCoV-19/South Africa/LR00115/2020|EPI ISL 514409|B.1.1.52|South Africa|2020-07-20	0.0005551506	Africa
Africa|hCoV-19/Morocco/HMIMV-Rabat1462-04/2020|EPI ISL 471460|B.1|Morocco|2020-04-19	Africa|hCoV-19/South Africa/LR00115/2020|EPI ISL 514409|B.1.1.52|South Africa|2020-07-20	0.0006593281	Africa
Africa|hCoV-19/Morocco/OUA677-19/2020|EPI ISL 451400|B.1.5|Morocco|2020-04-23	Africa|hCoV-19/South Africa/LR00115/2020|EPI ISL 514409|B.1.1.52|South Africa|2020-07-20	0.0005551755	Africa
Africa|hCoV-19/Morocco/RA85/2020|EPI ISL 467299|B.1|Morocco|2020-05-21	Africa|hCoV-19/South Africa/LR00115/2020|EPI ISL 514409|B.1.1.52|South Africa|2020-07-20	0.0009720697	Africa
Africa|hCoV-19/Morocco/RMPS-01/2020|EPI ISL 469017|B.1|Morocco|2020-04-13	Africa|hCoV-19/South Africa/LR00115/2020|EPI ISL 514409|B.1.1.52|South Africa|2020-07-20	0.0005204303	Africa
Africa|hCoV-19/Morocco/RMPS-02/2020|EPI ISL 469049|B.1|Morocco|2020-03-30	Africa|hCoV-19/South Africa/LR00115/2020|EPI ISL 514409|B.1.1.52|South Africa|2020-07-20	0.0005204536	Africa
Africa|hCoV-19/Morocco/RMPS-03/2020|EPI ISL 469051|B.1|Morocco|2020-04-03	Africa|hCoV-19/South Africa/LR00115/2020|EPI ISL 514409|B.1.1.52|South Africa|2020-07-20	0.0006245831	Africa
Africa|hCoV-19/Morocco/RMPS-04/2020|EPI ISL 469052|B.1|Morocco|2020-03-30	Africa|hCoV-19/South Africa/LR00115/2020|EPI ISL 514409|B.1.1.52|South Africa|2020-07-20	0.0005204303	Africa
Africa|hCoV-19/Morocco/RMPS-05/2020|EPI ISL 469053|B.1|Morocco|2020-03-30	Africa|hCoV-19/South Africa/LR00115/2020|EPI ISL 514409|B.1.1.52|South Africa|2020-07-20	0.0004857247	Africa
Africa|hCoV-19/Morocco/RMPS-06/2020|EPI ISL 469054|B.1|Morocco|2020-04-01	Africa|hCoV-19/South Africa/LR00115/2020|EPI ISL 514409|B.1.1.52|South Africa|2020-07-20	0.0005204301	Africa
Africa|hCoV-19/Morocco/RMPS-12/2020|EPI ISL 482737|B.1.1|Morocco|2020-05-08	Africa|hCoV-19/South Africa/LR00115/2020|EPI ISL 514409|B.1.1.52|South Africa|2020-07-20	0.0005299262	Africa
Africa|hCoV-19/Morocco/RMPS-13/2020|EPI ISL 482738|B.1|Morocco|2020-04-10	Africa|hCoV-19/South Africa/LR00115/2020|EPI ISL 514409|B.1.1.52|South Africa|2020-07-20	0.0005298964	Africa
Africa|hCoV-19/Morocco/RMPS-14/2020|EPI ISL 482739|B.1|Morocco|2020-04-22	Africa|hCoV-19/South Africa/LR00115/2020|EPI ISL 514409|B.1.1.52|South Africa|2020-07-20	0.0005407843	Africa
Africa|hCoV-19/Morocco/refstage1/2020|EPI ISL 476559|B.1.5|Morocco|2020-02-27	Africa|hCoV-19/South Africa/LR00115/2020|EPI ISL 514409|B.1.1.52|South Africa|2020-07-20	0.0004162997	Africa
Africa|hCoV-19/Nigeria/AB03-CV135/2020|EPI ISL 527872|B.1.5|Nigeria|2020-05-12	Africa|hCoV-19/South Africa/LR00115/2020|EPI ISL 514409|B.1.1.52|South Africa|2020-07-20	0.0005259403	Africa
Africa|hCoV-19/Nigeria/ED01-CV155/2020|EPI ISL 527873|B.40|Nigeria|2020-02-21	Africa|hCoV-19/South Africa/LR00115/2020|EPI ISL 514409|B.1.1.52|South Africa|2020-07-20	0.0008329606	Africa
Africa|hCoV-19/Nigeria/ED02-CV156/2020|EPI ISL 527874|B.40|Nigeria|2020-03-23	Africa|hCoV-19/South Africa/LR00115/2020|EPI ISL 514409|B.1.1.52|South Africa|2020-07-20	0.0007287617	Africa
Africa|hCoV-19/Nigeria/ED03-CV157/2020|EPI ISL 527875|B.40|Nigeria|2020-03-26	Africa|hCoV-19/South Africa/LR00115/2020|EPI ISL 514409|B.1.1.52|South Africa|2020-07-20	0.0008946393	Africa
Africa|hCoV-19/Nigeria/ED04-CV158/2020|EPI ISL 527876|A|Nigeria|2020-03-25	Africa|hCoV-19/South Africa/LR00115/2020|EPI ISL 514409|B.1.1.52|South Africa|2020-07-20	0.0007634822	Africa
Africa|hCoV-19/Nigeria/ED06-CV159/2020|EPI ISL 527877|A|Nigeria|2020-03-25	Africa|hCoV-19/South Africa/LR00115/2020|EPI ISL 514409|B.1.1.52|South Africa|2020-07-20	0.0007524150	Africa
Africa|hCoV-19/Nigeria/ED07-CV160/2020|EPI ISL 527878|B.40|Nigeria|2020-03-31	Africa|hCoV-19/South Africa/LR00115/2020|EPI ISL 514409|B.1.1.52|South Africa|2020-07-20	0.0008677821	Africa
Africa|hCoV-19/Nigeria/ED1010-CV215/2020|EPI ISL 527879|B.1.1.229|Nigeria|2020-05-04	Africa|hCoV-19/South Africa/LR00115/2020|EPI ISL 514409|B.1.1.52|South Africa|2020-07-20	0.0003815735	Africa
Africa|hCoV-19/Nigeria/ED18-CV161/2020|EPI ISL 527880|B.1.5|Nigeria|2020-03-25	Africa|hCoV-19/South Africa/LR00115/2020|EPI ISL 514409|B.1.1.52|South Africa|2020-07-20	0.0004518517	Africa
Africa|hCoV-19/Nigeria/ED20-CV162/2020|EPI ISL 527881|B.1|Nigeria|2020-03-30	Africa|hCoV-19/South Africa/LR00115/2020|EPI ISL 514409|B.1.1.52|South Africa|2020-07-20	0.0005204304	Africa
Africa|hCoV-19/Nigeria/ED25-CV163/2020|EPI ISL 527882|B.1.5|Nigeria|2020-05-09	Africa|hCoV-19/South Africa/LR00115/2020|EPI ISL 514409|B.1.1.52|South Africa|2020-07-20	0.0004510004	Africa
Africa|hCoV-19/Nigeria/ED32-CV164/2020|EPI ISL 527883|B.1.5|Nigeria|2020-05-18	Africa|hCoV-19/South Africa/LR00115/2020|EPI ISL 514409|B.1.1.52|South Africa|2020-07-20	0.0004547977	Africa
Africa|hCoV-19/Nigeria/ED46-CV165/2020|EPI ISL 527884|B.1.1.229|Nigeria|2020-04-24	Africa|hCoV-19/South Africa/LR00115/2020|EPI ISL 514409|B.1.1.52|South Africa|2020-07-20	0.0004509914	Africa
Africa|hCoV-19/Nigeria/ED48-CV193/2020|EPI ISL 527885|B.1.5|Nigeria|2020-04-26	Africa|hCoV-19/South Africa/LR00115/2020|EPI ISL 514409|B.1.1.52|South Africa|2020-07-20	0.0003895854	Africa
Africa|hCoV-19/Nigeria/EK025-CV58/2020|EPI ISL 487098|B.1.1.71|Nigeria|2020-04-19	Africa|hCoV-19/South Africa/LR00115/2020|EPI ISL 514409|B.1.1.52|South Africa|2020-07-20	0.0004615861	Africa
Africa|hCoV-19/Nigeria/EK084-CV50/2020|EPI ISL 487105|B.1.1.71|Nigeria|2020-04-23	Africa|hCoV-19/South Africa/LR00115/2020|EPI ISL 514409|B.1.1.52|South Africa|2020-07-20	0.0004509892	Africa
Africa|hCoV-19/Nigeria/EK220-CV54/2020|EPI ISL 487102|B.1.1|Nigeria|2020-05-14	Africa|hCoV-19/South Africa/LR00115/2020|EPI ISL 514409|B.1.1.52|South Africa|2020-07-20	0.0004168014	Africa
Africa|hCoV-19/Nigeria/EK254-CV60/2020|EPI ISL 487096|B.1.1|Nigeria|2020-05-19	Africa|hCoV-19/South Africa/LR00115/2020|EPI ISL 514409|B.1.1.52|South Africa|2020-07-20	0.0004278865	Africa
Africa|hCoV-19/Nigeria/EK291-CV115/2020|EPI ISL 527887|B.1.1|Nigeria|2020-06-02	Africa|hCoV-19/South Africa/LR00115/2020|EPI ISL 514409|B.1.1.52|South Africa|2020-07-20	0.0004510194	Africa
Africa|hCoV-19/Nigeria/KW017-CV24/2020|EPI ISL 455362|B.1.255|Nigeria|2020-04-10	Africa|hCoV-19/South Africa/LR00115/2020|EPI ISL 514409|B.1.1.52|South Africa|2020-07-20	0.0005551620	Africa
Africa|hCoV-19/Nigeria/KW298-CV48/2020|EPI ISL 487107|A|Nigeria|2020-05-08	Africa|hCoV-19/South Africa/LR00115/2020|EPI ISL 514409|B.1.1.52|South Africa|2020-07-20	0.0008329257	Africa
Africa|hCoV-19/Nigeria/KW326-CV52/2020|EPI ISL 487103|B.1.1|Nigeria|2020-05-09	Africa|hCoV-19/South Africa/LR00115/2020|EPI ISL 514409|B.1.1.52|South Africa|2020-07-20	0.0003837472	Africa
Africa|hCoV-19/Nigeria/Lagos01/2020|EPI ISL 413550|B.1.1|Nigeria|2020-02-27	Africa|hCoV-19/South Africa/LR00115/2020|EPI ISL 514409|B.1.1.52|South Africa|2020-07-20	0.0003509431	Africa
Africa|hCoV-19/Nigeria/NG57752/2020|EPI ISL 462992|B.1.1|Nigeria|2020-03	Africa|hCoV-19/South Africa/LR00115/2020|EPI ISL 514409|B.1.1.52|South Africa|2020-07-20	0.0003820506	Africa
Africa|hCoV-19/Nigeria/OG007-CV22/2020|EPI ISL 455412|B.40|Nigeria|2020-03-29	Africa|hCoV-19/South Africa/LR00115/2020|EPI ISL 514409|B.1.1.52|South Africa|2020-07-20	0.0007635149	Africa
Africa|hCoV-19/Nigeria/ON191-CV49/2020|EPI ISL 487106|B.1.246|Nigeria|2020-06-30	Africa|hCoV-19/South Africa/LR00115/2020|EPI ISL 514409|B.1.1.52|South Africa|2020-07-20	0.0006276975	Africa
Africa|hCoV-19/Nigeria/ON505-CV43/2020|EPI ISL 487112|B.1.246|Nigeria|2020-05-24	Africa|hCoV-19/South Africa/LR00115/2020|EPI ISL 514409|B.1.1.52|South Africa|2020-07-20	0.0006940104	Africa
Africa|hCoV-19/Nigeria/ON507-CV44/2020|EPI ISL 487111|B.1.1.10|Nigeria|2020-05-24	Africa|hCoV-19/South Africa/LR00115/2020|EPI ISL 514409|B.1.1.52|South Africa|2020-07-20	0.0004862866	Africa
Africa|hCoV-19/Nigeria/ON595-CV121/2020|EPI ISL 527888|B.1.1.90|Nigeria|2020-06-03	Africa|hCoV-19/South Africa/LR00115/2020|EPI ISL 514409|B.1.1.52|South Africa|2020-07-20	0.0004857130	Africa
Africa|hCoV-19/Nigeria/ON705-CV153/2020|EPI ISL 527889|B.1.1.1|Nigeria|2020-06-09	Africa|hCoV-19/South Africa/LR00115/2020|EPI ISL 514409|B.1.1.52|South Africa|2020-07-20	0.0005898189	Africa
Africa|hCoV-19/Nigeria/ON752-CV144/2020|EPI ISL 527890|B.1|Nigeria|2020-06-11	Africa|hCoV-19/South Africa/LR00115/2020|EPI ISL 514409|B.1.1.52|South Africa|2020-07-20	0.0006597765	Africa
Africa|hCoV-19/Nigeria/ON920-CV152/2020|EPI ISL 527891|B.1.1.220|Nigeria|2020-06-16	Africa|hCoV-19/South Africa/LR00115/2020|EPI ISL 514409|B.1.1.52|South Africa|2020-07-20	0.0004862527	Africa
Africa|hCoV-19/Nigeria/ON969-CV145/2020|EPI ISL 527892|B.1.1|Nigeria|2020-06-17	Africa|hCoV-19/South Africa/LR00115/2020|EPI ISL 514409|B.1.1.52|South Africa|2020-07-20	0.0004857449	Africa
Africa|hCoV-19/Nigeria/OS016-CV3/2020|EPI ISL 455413|B.40|Nigeria|2020-03-27	Africa|hCoV-19/South Africa/LR00115/2020|EPI ISL 514409|B.1.1.52|South Africa|2020-07-20	0.0007309927	Africa
Africa|hCoV-19/Nigeria/OS030-CV5/2020|EPI ISL 455415|A|Nigeria|2020-03-29	Africa|hCoV-19/South Africa/LR00115/2020|EPI ISL 514409|B.1.1.52|South Africa|2020-07-20	0.0009348227	Africa
Africa|hCoV-19/Nigeria/OS055-CV8/2020|EPI ISL 455418|A|Nigeria|2020-03-29	Africa|hCoV-19/South Africa/LR00115/2020|EPI ISL 514409|B.1.1.52|South Africa|2020-07-20	0.0009265953	Africa
Africa|hCoV-19/Nigeria/OS060-CV9/2020|EPI ISL 455419|B.1|Nigeria|2020-03-29	Africa|hCoV-19/South Africa/LR00115/2020|EPI ISL 514409|B.1.1.52|South Africa|2020-07-20	0.0006651129	Africa
Africa|hCoV-19/Nigeria/OS070-CV11/2020|EPI ISL 455422|A|Nigeria|2020-03-29	Africa|hCoV-19/South Africa/LR00115/2020|EPI ISL 514409|B.1.1.52|South Africa|2020-07-20	0.0009024130	Africa
Africa|hCoV-19/Nigeria/OS085-CV14/2020|EPI ISL 455424|A|Nigeria|2020-03-29	Africa|hCoV-19/South Africa/LR00115/2020|EPI ISL 514409|B.1.1.52|South Africa|2020-07-20	0.0007982205	Africa
Africa|hCoV-19/Nigeria/OS125-CV20/2020|EPI ISL 455427|A|Nigeria|2020-03-29	Africa|hCoV-19/South Africa/LR00115/2020|EPI ISL 514409|B.1.1.52|South Africa|2020-07-20	0.0008990094	Africa
Africa|hCoV-19/Nigeria/OS294-CV42/2020|EPI ISL 487113|B.1.5|Nigeria|2020-04-23	Africa|hCoV-19/South Africa/LR00115/2020|EPI ISL 514409|B.1.1.52|South Africa|2020-07-20	0.0005204429	Africa
Africa|hCoV-19/Nigeria/OS524-CV45/2020|EPI ISL 487110|B.1.22|Nigeria|2020-05-11	Africa|hCoV-19/South Africa/LR00115/2020|EPI ISL 514409|B.1.1.52|South Africa|2020-07-20	0.0005898718	Africa
Africa|hCoV-19/Nigeria/OS589-CV46/2020|EPI ISL 487109|B.1.22|Nigeria|2020-05-29	Africa|hCoV-19/South Africa/LR00115/2020|EPI ISL 514409|B.1.1.52|South Africa|2020-07-20	0.0006248063	Africa
Africa|hCoV-19/Nigeria/OY008-CV29/2020|EPI ISL 455429|B.1|Nigeria|2020-03-27	Africa|hCoV-19/South Africa/LR00115/2020|EPI ISL 514409|B.1.1.52|South Africa|2020-07-20	0.0005204302	Africa
Africa|hCoV-19/Nigeria/OY045A-CV35/2020|EPI ISL 455431|B.40|Nigeria|2020-04-02	Africa|hCoV-19/South Africa/LR00115/2020|EPI ISL 514409|B.1.1.52|South Africa|2020-07-20	0.0007289387	Africa
Africa|hCoV-19/Nigeria/OY094-CV57/2020|EPI ISL 487099|B.1.1.102|Nigeria|2020-04-24	Africa|hCoV-19/South Africa/LR00115/2020|EPI ISL 514409|B.1.1.52|South Africa|2020-07-20	0.0003815985	Africa
Africa|hCoV-19/Nigeria/OY175-CV51/2020|EPI ISL 487104|B.1|Nigeria|2020-05-03	Africa|hCoV-19/South Africa/LR00115/2020|EPI ISL 514409|B.1.1.52|South Africa|2020-07-20	0.0005633926	Africa
Africa|hCoV-19/Nigeria/OY233-CV66/2020|EPI ISL 487091|B.1.246|Nigeria|2020-05-13	Africa|hCoV-19/South Africa/LR00115/2020|EPI ISL 514409|B.1.1.52|South Africa|2020-07-20	0.0007982171	Africa
Africa|hCoV-19/Nigeria/OY260-CV55/2020|EPI ISL 487101|B.1.265|Nigeria|2020-05-16	Africa|hCoV-19/South Africa/LR00115/2020|EPI ISL 514409|B.1.1.52|South Africa|2020-07-20	0.0006940106	Africa
Africa|hCoV-19/Nigeria/OY592-CV167/2020|EPI ISL 527898|B.1.265|Nigeria|2020-06-10	Africa|hCoV-19/South Africa/LR00115/2020|EPI ISL 514409|B.1.1.52|South Africa|2020-07-20	0.0007982642	Africa
Africa|hCoV-19/Nigeria/OY595-CV168/2020|EPI ISL 527899|B.1.265|Nigeria|2020-06-09	Africa|hCoV-19/South Africa/LR00115/2020|EPI ISL 514409|B.1.1.52|South Africa|2020-07-20	0.0007880128	Africa
Africa|hCoV-19/Nigeria/OY598-CV169/2020|EPI ISL 527900|B.1.1|Nigeria|2020-06-09	Africa|hCoV-19/South Africa/LR00115/2020|EPI ISL 514409|B.1.1.52|South Africa|2020-07-20	0.0006032304	Africa
Africa|hCoV-19/Nigeria/OY605-CV170/2020|EPI ISL 527901|B.1.1|Nigeria|2020-06-12	Africa|hCoV-19/South Africa/LR00115/2020|EPI ISL 514409|B.1.1.52|South Africa|2020-07-20	0.0006245274	Africa
Africa|hCoV-19/Nigeria/OY608-CV172/2020|EPI ISL 527903|B.1.1|Nigeria|2020-06-11	Africa|hCoV-19/South Africa/LR00115/2020|EPI ISL 514409|B.1.1.52|South Africa|2020-07-20	0.0004904477	Africa
Africa|hCoV-19/Nigeria/OY612-CV173/2020|EPI ISL 527904|B.1.1|Nigeria|2020-06-13	Africa|hCoV-19/South Africa/LR00115/2020|EPI ISL 514409|B.1.1.52|South Africa|2020-07-20	0.0004861418	Africa
Africa|hCoV-19/Nigeria/OY616-CV174/2020|EPI ISL 527905|B.1.1|Nigeria|2020-06-12	Africa|hCoV-19/South Africa/LR00115/2020|EPI ISL 514409|B.1.1.52|South Africa|2020-07-20	0.0006254820	Africa
Africa|hCoV-19/Nigeria/OY625-CV182/2020|EPI ISL 527909|B.1.1|Nigeria|2020-06-13	Africa|hCoV-19/South Africa/LR00115/2020|EPI ISL 514409|B.1.1.52|South Africa|2020-07-20	0.0004904153	Africa
Africa|hCoV-19/Nigeria/OY626-CV183/2020|EPI ISL 527910|B.1.1|Nigeria|2020-06-13	Africa|hCoV-19/South Africa/LR00115/2020|EPI ISL 514409|B.1.1.52|South Africa|2020-07-20	0.0004543894	Africa
Africa|hCoV-19/Nigeria/OY627-CV184/2020|EPI ISL 527911|B.1.1|Nigeria|2020-06-13	Africa|hCoV-19/South Africa/LR00115/2020|EPI ISL 514409|B.1.1.52|South Africa|2020-07-20	0.0003468781	Africa
Africa|hCoV-19/Nigeria/OY628-CV185/2020|EPI ISL 527912|B.1.1|Nigeria|2020-06-13	Africa|hCoV-19/South Africa/LR00115/2020|EPI ISL 514409|B.1.1.52|South Africa|2020-07-20	0.0005898578	Africa
Africa|hCoV-19/Nigeria/OY633-CV189/2020|EPI ISL 527914|B.1.1.71|Nigeria|2020-06-16	Africa|hCoV-19/South Africa/LR00115/2020|EPI ISL 514409|B.1.1.52|South Africa|2020-07-20	0.0005551238	Africa
Africa|hCoV-19/Nigeria/OY636-CV192/2020|EPI ISL 527915|B.1.1|Nigeria|2020-06-17	Africa|hCoV-19/South Africa/LR00115/2020|EPI ISL 514409|B.1.1.52|South Africa|2020-07-20	0.0004509692	Africa
Africa|hCoV-19/Senegal/003/2020|EPI ISL 418206|B.1.356|Senegal|2020-02-28	Africa|hCoV-19/South Africa/LR00115/2020|EPI ISL 514409|B.1.1.52|South Africa|2020-07-20	0.0005209725	Africa
Africa|hCoV-19/Senegal/016/2020|EPI ISL 418207|B.1.356|Senegal|2020-03-02	Africa|hCoV-19/South Africa/LR00115/2020|EPI ISL 514409|B.1.1.52|South Africa|2020-07-20	0.0005204304	Africa
Africa|hCoV-19/Senegal/020/2020|EPI ISL 418208|B.1.356|Senegal|2020-03-04	Africa|hCoV-19/South Africa/LR00115/2020|EPI ISL 514409|B.1.1.52|South Africa|2020-07-20	0.0005219331	Africa
Africa|hCoV-19/Senegal/026/2020|EPI ISL 418209|B.1.356|Senegal|2020-03-03	Africa|hCoV-19/South Africa/LR00115/2020|EPI ISL 514409|B.1.1.52|South Africa|2020-07-20	0.0005551373	Africa
Africa|hCoV-19/Senegal/073/2020|EPI ISL 418210|B.1|Senegal|2020-03-10	Africa|hCoV-19/South Africa/LR00115/2020|EPI ISL 514409|B.1.1.52|South Africa|2020-07-20	0.0004510208	Africa
Africa|hCoV-19/Senegal/082/2020|EPI ISL 418211|B.1|Senegal|2020-03-11	Africa|hCoV-19/South Africa/LR00115/2020|EPI ISL 514409|B.1.1.52|South Africa|2020-07-20	0.0004512399	Africa
Africa|hCoV-19/Senegal/087/2020|EPI ISL 418212|B.1|Senegal|2020-03-11	Africa|hCoV-19/South Africa/LR00115/2020|EPI ISL 514409|B.1.1.52|South Africa|2020-07-20	0.0004524176	Africa
Africa|hCoV-19/Senegal/094/2020|EPI ISL 418213|B.1|Senegal|2020-03-12	Africa|hCoV-19/South Africa/LR00115/2020|EPI ISL 514409|B.1.1.52|South Africa|2020-07-20	0.0004861971	Africa
Africa|hCoV-19/Senegal/102/2020|EPI ISL 418214|B.1|Senegal|2020-03-12	Africa|hCoV-19/South Africa/LR00115/2020|EPI ISL 514409|B.1.1.52|South Africa|2020-07-20	0.0004321470	Africa
Africa|hCoV-19/Senegal/119/2020|EPI ISL 418215|B.1|Senegal|2020-03-12	Africa|hCoV-19/South Africa/LR00115/2020|EPI ISL 514409|B.1.1.52|South Africa|2020-07-20	0.0004872845	Africa
Africa|hCoV-19/Senegal/1351/2020|EPI ISL 480556|B.6|Senegal|2020-03-28	Africa|hCoV-19/South Africa/LR00115/2020|EPI ISL 514409|B.1.1.52|South Africa|2020-07-20	0.0007304677	Africa
Africa|hCoV-19/Senegal/136/2020|EPI ISL 418216|A.2|Senegal|2020-03-13	Africa|hCoV-19/South Africa/LR00115/2020|EPI ISL 514409|B.1.1.52|South Africa|2020-07-20	0.0008329228	Africa
Africa|hCoV-19/Senegal/139/2020|EPI ISL 418217|B.1|Senegal|2020-03-13	Africa|hCoV-19/South Africa/LR00115/2020|EPI ISL 514409|B.1.1.52|South Africa|2020-07-20	0.0004857486	Africa
Africa|hCoV-19/Senegal/1683/2020|EPI ISL 480783|B.1|Senegal|2020-03-31	Africa|hCoV-19/South Africa/LR00115/2020|EPI ISL 514409|B.1.1.52|South Africa|2020-07-20	0.0004521138	Africa
Africa|hCoV-19/Senegal/1749/2020|EPI ISL 480787|B.1|Senegal|2020-03-31	Africa|hCoV-19/South Africa/LR00115/2020|EPI ISL 514409|B.1.1.52|South Africa|2020-07-20	0.0004879589	Africa
Africa|hCoV-19/Senegal/1966/2020|EPI ISL 480789|A.11|Senegal|2020-04-01	Africa|hCoV-19/South Africa/LR00115/2020|EPI ISL 514409|B.1.1.52|South Africa|2020-07-20	0.0007985560	Africa
Africa|hCoV-19/Senegal/2840/2020|EPI ISL 481220|B.1|Senegal|2020-04-06	Africa|hCoV-19/South Africa/LR00115/2020|EPI ISL 514409|B.1.1.52|South Africa|2020-07-20	0.0004934140	Africa
Africa|hCoV-19/Senegal/2865/2020|EPI ISL 481234|B.1|Senegal|2020-04-07	Africa|hCoV-19/South Africa/LR00115/2020|EPI ISL 514409|B.1.1.52|South Africa|2020-07-20	0.0006371075	Africa
Africa|hCoV-19/Senegal/306/2020|EPI ISL 420069|B.3|Senegal|2020-03-17	Africa|hCoV-19/South Africa/LR00115/2020|EPI ISL 514409|B.1.1.52|South Africa|2020-07-20	0.0006245719	Africa
Africa|hCoV-19/Senegal/315/2020|EPI ISL 420070|B.1|Senegal|2020-03-17	Africa|hCoV-19/South Africa/LR00115/2020|EPI ISL 514409|B.1.1.52|South Africa|2020-07-20	0.0005204067	Africa
Africa|hCoV-19/Senegal/328/2020|EPI ISL 420071|B.1|Senegal|2020-03-17	Africa|hCoV-19/South Africa/LR00115/2020|EPI ISL 514409|B.1.1.52|South Africa|2020-07-20	0.0007729416	Africa
Africa|hCoV-19/Senegal/3331/2020|EPI ISL 481235|B.1.5|Senegal|2020-04-09	Africa|hCoV-19/South Africa/LR00115/2020|EPI ISL 514409|B.1.1.52|South Africa|2020-07-20	0.0004513604	Africa
Africa|hCoV-19/Senegal/370/2020|EPI ISL 420072|B.1|Senegal|2020-03-18	Africa|hCoV-19/South Africa/LR00115/2020|EPI ISL 514409|B.1.1.52|South Africa|2020-07-20	0.0005216966	Africa
Africa|hCoV-19/Senegal/382/2020|EPI ISL 420073|B.1|Senegal|2020-03-19	Africa|hCoV-19/South Africa/LR00115/2020|EPI ISL 514409|B.1.1.52|South Africa|2020-07-20	0.0005551867	Africa
Africa|hCoV-19/Senegal/45436/2020|EPI ISL 498238|B.1.1|Senegal|2020-05-27	Africa|hCoV-19/South Africa/LR00115/2020|EPI ISL 514409|B.1.1.52|South Africa|2020-07-20	0.0004162978	Africa
Africa|hCoV-19/Senegal/45557/2020|EPI ISL 498239|B.1.1|Senegal|2020-05-27	Africa|hCoV-19/South Africa/LR00115/2020|EPI ISL 514409|B.1.1.52|South Africa|2020-07-20	0.0005214973	Africa
Africa|hCoV-19/Senegal/52357/2020|EPI ISL 498240|B.1.5.12|Senegal|2020-06-03	Africa|hCoV-19/South Africa/LR00115/2020|EPI ISL 514409|B.1.1.52|South Africa|2020-07-20	0.0007222590	Africa
Africa|hCoV-19/Senegal/52907/2020|EPI ISL 498241|B.1.5.12|Senegal|2020-06-05	Africa|hCoV-19/South Africa/LR00115/2020|EPI ISL 514409|B.1.1.52|South Africa|2020-07-20	0.0007814357	Africa
Africa|hCoV-19/Senegal/55499/2020|EPI ISL 498242|B.1.5|Senegal|2020-06-07	Africa|hCoV-19/South Africa/LR00115/2020|EPI ISL 514409|B.1.1.52|South Africa|2020-07-20	0.0005561526	Africa
Africa|hCoV-19/Senegal/55703/2020|EPI ISL 477148|B.1.356|Senegal|2020-06-07	Africa|hCoV-19/South Africa/LR00115/2020|EPI ISL 514409|B.1.1.52|South Africa|2020-07-20	0.0006393256	Africa
Africa|hCoV-19/Senegal/55728/2020|EPI ISL 477150|B.1.5.12|Senegal|2020-06-07	Africa|hCoV-19/South Africa/LR00115/2020|EPI ISL 514409|B.1.1.52|South Africa|2020-07-20	0.0006245978	Africa
Africa|hCoV-19/Senegal/55738/2020|EPI ISL 477141|B.1.5.12|Senegal|2020-06-07	Africa|hCoV-19/South Africa/LR00115/2020|EPI ISL 514409|B.1.1.52|South Africa|2020-07-20	0.0006705016	Africa
Africa|hCoV-19/Senegal/55752/2020|EPI ISL 477149|B.1.5.12|Senegal|2020-06-07	Africa|hCoV-19/South Africa/LR00115/2020|EPI ISL 514409|B.1.1.52|South Africa|2020-07-20	0.0005585356	Africa
Africa|hCoV-19/Senegal/57065/2020|EPI ISL 476148|B.1.1.44|Senegal|2020-06-09	Africa|hCoV-19/South Africa/LR00115/2020|EPI ISL 514409|B.1.1.52|South Africa|2020-07-20	0.0004858864	Africa
Africa|hCoV-19/Senegal/5718/2020|EPI ISL 481236|B.1|Senegal|2020-04-18	Africa|hCoV-19/South Africa/LR00115/2020|EPI ISL 514409|B.1.1.52|South Africa|2020-07-20	0.0005231836	Africa
Africa|hCoV-19/Senegal/57273/2020|EPI ISL 498243|B.1.5.12|Senegal|2020-06-07	Africa|hCoV-19/South Africa/LR00115/2020|EPI ISL 514409|B.1.1.52|South Africa|2020-07-20	0.0006245703	Africa
Africa|hCoV-19/Senegal/57476/2020|EPI ISL 476149|B.1.5.12|Senegal|2020-06-06	Africa|hCoV-19/South Africa/LR00115/2020|EPI ISL 514409|B.1.1.52|South Africa|2020-07-20	0.0007299441	Africa
Africa|hCoV-19/Senegal/57503/2020|EPI ISL 498244|B.1.5.12|Senegal|2020-06-09	Africa|hCoV-19/South Africa/LR00115/2020|EPI ISL 514409|B.1.1.52|South Africa|2020-07-20	0.0007196961	Africa
Africa|hCoV-19/Senegal/57540/2020|EPI ISL 476491|B.1.5.12|Senegal|2020-06-09	Africa|hCoV-19/South Africa/LR00115/2020|EPI ISL 514409|B.1.1.52|South Africa|2020-07-20	0.0007323442	Africa
Africa|hCoV-19/Senegal/5766/2020|EPI ISL 481237|B.1.5.12|Senegal|2020-04-17	Africa|hCoV-19/South Africa/LR00115/2020|EPI ISL 514409|B.1.1.52|South Africa|2020-07-20	0.0005898866	Africa
Africa|hCoV-19/Senegal/5770/2020|EPI ISL 481238|B.1|Senegal|2020-04-17	Africa|hCoV-19/South Africa/LR00115/2020|EPI ISL 514409|B.1.1.52|South Africa|2020-07-20	0.0004978959	Africa
Africa|hCoV-19/Senegal/5785/2020|EPI ISL 481239|B.1.5.12|Senegal|2020-04-17	Africa|hCoV-19/South Africa/LR00115/2020|EPI ISL 514409|B.1.1.52|South Africa|2020-07-20	0.0005553433	Africa
Africa|hCoV-19/Senegal/5971/2020|EPI ISL 481240|B.1.5|Senegal|2020-04-18	Africa|hCoV-19/South Africa/LR00115/2020|EPI ISL 514409|B.1.1.52|South Africa|2020-07-20	0.0004890105	Africa
Africa|hCoV-19/Senegal/5986/2020|EPI ISL 481243|B.1|Senegal|2020-04-18	Africa|hCoV-19/South Africa/LR00115/2020|EPI ISL 514409|B.1.1.52|South Africa|2020-07-20	0.0005900441	Africa
Africa|hCoV-19/Senegal/600/2020|EPI ISL 420074|B.1.5|Senegal|2020-03-20	Africa|hCoV-19/South Africa/LR00115/2020|EPI ISL 514409|B.1.1.52|South Africa|2020-07-20	0.0004857264	Africa
Africa|hCoV-19/Senegal/611/2020|EPI ISL 420076|B.1|Senegal|2020-03-20	Africa|hCoV-19/South Africa/LR00115/2020|EPI ISL 514409|B.1.1.52|South Africa|2020-07-20	0.0005204536	Africa
Africa|hCoV-19/Senegal/618/2020|EPI ISL 420077|A|Senegal|2020-03-20	Africa|hCoV-19/South Africa/LR00115/2020|EPI ISL 514409|B.1.1.52|South Africa|2020-07-20	0.0007634649	Africa
Africa|hCoV-19/Senegal/620/2020|EPI ISL 420078|A.11|Senegal|2020-03-20	Africa|hCoV-19/South Africa/LR00115/2020|EPI ISL 514409|B.1.1.52|South Africa|2020-07-20	0.0007634646	Africa
Africa|hCoV-19/Senegal/62365/2020|EPI ISL 476492|B.1.5.12|Senegal|2020-06-10	Africa|hCoV-19/South Africa/LR00115/2020|EPI ISL 514409|B.1.1.52|South Africa|2020-07-20	0.0005898739	Africa
Africa|hCoV-19/Senegal/62368/2020|EPI ISL 476493|B.1.1|Senegal|2020-06-10	Africa|hCoV-19/South Africa/LR00115/2020|EPI ISL 514409|B.1.1.52|South Africa|2020-07-20	0.0003468694	Africa
Africa|hCoV-19/Senegal/62431/2020|EPI ISL 498247|B.1.5.12|Senegal|2020-06-10	Africa|hCoV-19/South Africa/LR00115/2020|EPI ISL 514409|B.1.1.52|South Africa|2020-07-20	0.0005637688	Africa
Africa|hCoV-19/Senegal/62872/2020|EPI ISL 476494|B.1.5.12|Senegal|2020-06-11	Africa|hCoV-19/South Africa/LR00115/2020|EPI ISL 514409|B.1.1.52|South Africa|2020-07-20	0.0005906253	Africa
Africa|hCoV-19/Senegal/62874/2020|EPI ISL 476495|B.1.5.12|Senegal|2020-06-11	Africa|hCoV-19/South Africa/LR00115/2020|EPI ISL 514409|B.1.1.52|South Africa|2020-07-20	0.0006249390	Africa
Africa|hCoV-19/Senegal/63263/2020|EPI ISL 498249|B.1.5.12|Senegal|2020-06-11	Africa|hCoV-19/South Africa/LR00115/2020|EPI ISL 514409|B.1.1.52|South Africa|2020-07-20	0.0005924348	Africa
Africa|hCoV-19/Senegal/63728/2020|EPI ISL 476497|B.1.356|Senegal|2020-06-12	Africa|hCoV-19/South Africa/LR00115/2020|EPI ISL 514409|B.1.1.52|South Africa|2020-07-20	0.0006305255	Africa
Africa|hCoV-19/Senegal/63742/2020|EPI ISL 476514|B.1.5.12|Senegal|2020-06-12	Africa|hCoV-19/South Africa/LR00115/2020|EPI ISL 514409|B.1.1.52|South Africa|2020-07-20	0.0006245977	Africa
Africa|hCoV-19/Senegal/640/2020|EPI ISL 420079|B.1|Senegal|2020-03-20	Africa|hCoV-19/South Africa/LR00115/2020|EPI ISL 514409|B.1.1.52|South Africa|2020-07-20	0.0007773486	Africa
Africa|hCoV-19/Senegal/64033/2020|EPI ISL 485715|B.1.5|Senegal|2020-06-12	Africa|hCoV-19/South Africa/LR00115/2020|EPI ISL 514409|B.1.1.52|South Africa|2020-07-20	0.0005898739	Africa
Africa|hCoV-19/Senegal/64076/2020|EPI ISL 485716|B.1|Senegal|2020-06-12	Africa|hCoV-19/South Africa/LR00115/2020|EPI ISL 514409|B.1.1.52|South Africa|2020-07-20	0.0008678197	Africa
Africa|hCoV-19/Senegal/64096/2020|EPI ISL 485717|B.1.5.12|Senegal|2020-06-12	Africa|hCoV-19/South Africa/LR00115/2020|EPI ISL 514409|B.1.1.52|South Africa|2020-07-20	0.0005208096	Africa
Africa|hCoV-19/Senegal/64101/2020|EPI ISL 476516|B.1.5.12|Senegal|2020-06-12	Africa|hCoV-19/South Africa/LR00115/2020|EPI ISL 514409|B.1.1.52|South Africa|2020-07-20	0.0005906177	Africa
Africa|hCoV-19/Senegal/64163/2020|EPI ISL 477159|B.1.5.12|Senegal|2020-06-12	Africa|hCoV-19/South Africa/LR00115/2020|EPI ISL 514409|B.1.1.52|South Africa|2020-07-20	0.0007702688	Africa
Africa|hCoV-19/Senegal/64166/2020|EPI ISL 476558|B.1.5.12|Senegal|2020-06-12	Africa|hCoV-19/South Africa/LR00115/2020|EPI ISL 514409|B.1.1.52|South Africa|2020-07-20	0.0007985141	Africa
Africa|hCoV-19/Senegal/6427/2020|EPI ISL 486873|B.1.5|Senegal|2020-04-20	Africa|hCoV-19/South Africa/LR00115/2020|EPI ISL 514409|B.1.1.52|South Africa|2020-07-20	0.0004867328	Africa
Africa|hCoV-19/Senegal/6430/2020|EPI ISL 486872|B.1.1|Senegal|2020-04-11	Africa|hCoV-19/South Africa/LR00115/2020|EPI ISL 514409|B.1.1.52|South Africa|2020-07-20	0.0003132653	Africa
Africa|hCoV-19/Senegal/64709/2020|EPI ISL 476560|B.1.5.12|Senegal|2020-06-13	Africa|hCoV-19/South Africa/LR00115/2020|EPI ISL 514409|B.1.1.52|South Africa|2020-07-20	0.0009614211	Africa
Africa|hCoV-19/Senegal/64716/2020|EPI ISL 498250|B.1.5.12|Senegal|2020-06-13	Africa|hCoV-19/South Africa/LR00115/2020|EPI ISL 514409|B.1.1.52|South Africa|2020-07-20	0.0005913648	Africa
Africa|hCoV-19/Senegal/64729/2020|EPI ISL 477155|B.1.1.44|Senegal|2020-06-11	Africa|hCoV-19/South Africa/LR00115/2020|EPI ISL 514409|B.1.1.52|South Africa|2020-07-20	0.0005205495	Africa
Africa|hCoV-19/Senegal/64763/2020|EPI ISL 476562|B.1.292|Senegal|2020-06-13	Africa|hCoV-19/South Africa/LR00115/2020|EPI ISL 514409|B.1.1.52|South Africa|2020-07-20	0.0005898986	Africa
Africa|hCoV-19/Senegal/64766/2020|EPI ISL 476564|B.1.5.12|Senegal|2020-06-13	Africa|hCoV-19/South Africa/LR00115/2020|EPI ISL 514409|B.1.1.52|South Africa|2020-07-20	0.0006245420	Africa
Africa|hCoV-19/Senegal/64771/2020|EPI ISL 482874|B.1.1.44|Senegal|2020-06-13	Africa|hCoV-19/South Africa/LR00115/2020|EPI ISL 514409|B.1.1.52|South Africa|2020-07-20	0.0005551929	Africa
Africa|hCoV-19/Senegal/64772/2020|EPI ISL 477154|B.1.5.12|Senegal|2020-06-13	Africa|hCoV-19/South Africa/LR00115/2020|EPI ISL 514409|B.1.1.52|South Africa|2020-07-20	0.0007086632	Africa
Africa|hCoV-19/Senegal/6481/2020|EPI ISL 486871|B.1.5|Senegal|2020-04-21	Africa|hCoV-19/South Africa/LR00115/2020|EPI ISL 514409|B.1.1.52|South Africa|2020-07-20	0.0004525544	Africa
Africa|hCoV-19/Senegal/64916/2020|EPI ISL 477156|B.1.5.12|Senegal|2020-06-13	Africa|hCoV-19/South Africa/LR00115/2020|EPI ISL 514409|B.1.1.52|South Africa|2020-07-20	0.0005898478	Africa
Africa|hCoV-19/Senegal/64932/2020|EPI ISL 476569|B.1.1.44|Senegal|2020-06-13	Africa|hCoV-19/South Africa/LR00115/2020|EPI ISL 514409|B.1.1.52|South Africa|2020-07-20	0.0004163762	Africa
Africa|hCoV-19/Senegal/64969/2020|EPI ISL 476570|B.1.5.12|Senegal|2020-06-13	Africa|hCoV-19/South Africa/LR00115/2020|EPI ISL 514409|B.1.1.52|South Africa|2020-07-20	0.0008504003	Africa
Africa|hCoV-19/Senegal/65030/2020|EPI ISL 476572|B.1.5.12|Senegal|2020-06-14	Africa|hCoV-19/South Africa/LR00115/2020|EPI ISL 514409|B.1.1.52|South Africa|2020-07-20	0.0005551262	Africa
Africa|hCoV-19/Senegal/65052/2020|EPI ISL 476574|B.1.5|Senegal|2020-06-13	Africa|hCoV-19/South Africa/LR00115/2020|EPI ISL 514409|B.1.1.52|South Africa|2020-07-20	0.0005567340	Africa
Africa|hCoV-19/Senegal/65428/2020|EPI ISL 485712|B.1.5.12|Senegal|2020-06-14	Africa|hCoV-19/South Africa/LR00115/2020|EPI ISL 514409|B.1.1.52|South Africa|2020-07-20	0.0006593736	Africa
Africa|hCoV-19/Senegal/65481/2020|EPI ISL 477151|B.1.1|Senegal|2020-06-14	Africa|hCoV-19/South Africa/LR00115/2020|EPI ISL 514409|B.1.1.52|South Africa|2020-07-20	0.0004927325	Africa
Africa|hCoV-19/Senegal/65548/2020|EPI ISL 477153|B.1.5.12|Senegal|2020-06-14	Africa|hCoV-19/South Africa/LR00115/2020|EPI ISL 514409|B.1.1.52|South Africa|2020-07-20	0.0007072179	Africa
Africa|hCoV-19/Senegal/65601/2020|EPI ISL 485713|B.1.5.12|Senegal|2020-06-14	Africa|hCoV-19/South Africa/LR00115/2020|EPI ISL 514409|B.1.1.52|South Africa|2020-07-20	0.0005204189	Africa
Africa|hCoV-19/Senegal/659/2020|EPI ISL 480554|B.1|Senegal|2020-03-21	Africa|hCoV-19/South Africa/LR00115/2020|EPI ISL 514409|B.1.1.52|South Africa|2020-07-20	0.0005566766	Africa
Africa|hCoV-19/Senegal/6597/2020|EPI ISL 486870|B.1.356|Senegal|2020-04-23	Africa|hCoV-19/South Africa/LR00115/2020|EPI ISL 514409|B.1.1.52|South Africa|2020-07-20	0.0005551374	Africa
Africa|hCoV-19/Senegal/6619/2020|EPI ISL 498230|B.1|Senegal|2020-04-21	Africa|hCoV-19/South Africa/LR00115/2020|EPI ISL 514409|B.1.1.52|South Africa|2020-07-20	0.0005551257	Africa
Africa|hCoV-19/Senegal/6626/2020|EPI ISL 498229|B.1|Senegal|2020-04-21	Africa|hCoV-19/South Africa/LR00115/2020|EPI ISL 514409|B.1.1.52|South Africa|2020-07-20	0.0005901667	Africa
Africa|hCoV-19/Senegal/66298/2020|EPI ISL 485708|B.1.5.12|Senegal|2020-06-15	Africa|hCoV-19/South Africa/LR00115/2020|EPI ISL 514409|B.1.1.52|South Africa|2020-07-20	0.0007636015	Africa
Africa|hCoV-19/Senegal/66443/2020|EPI ISL 485711|B.1.1|Senegal|2020-06-15	Africa|hCoV-19/South Africa/LR00115/2020|EPI ISL 514409|B.1.1.52|South Africa|2020-07-20	0.0004551869	Africa
Africa|hCoV-19/Senegal/66458/2020|EPI ISL 485710|B.1.1|Senegal|2020-06-15	Africa|hCoV-19/South Africa/LR00115/2020|EPI ISL 514409|B.1.1.52|South Africa|2020-07-20	0.0003815808	Africa
Africa|hCoV-19/Senegal/6751/2020|EPI ISL 486859|B.1.1|Senegal|2020-04-21	Africa|hCoV-19/South Africa/LR00115/2020|EPI ISL 514409|B.1.1.52|South Africa|2020-07-20	0.0003863380	Africa
Africa|hCoV-19/Senegal/6762/2020|EPI ISL 486869|B.1.5.12|Senegal|2020-04-21	Africa|hCoV-19/South Africa/LR00115/2020|EPI ISL 514409|B.1.1.52|South Africa|2020-07-20	0.0007589102	Africa
Africa|hCoV-19/Senegal/68303/2020|EPI ISL 477143|B.1.5.12|Senegal|2020-06-17	Africa|hCoV-19/South Africa/LR00115/2020|EPI ISL 514409|B.1.1.52|South Africa|2020-07-20	0.0005898906	Africa
Africa|hCoV-19/Senegal/68349/2020|EPI ISL 485635|B.1.5.12|Senegal|2020-06-18	Africa|hCoV-19/South Africa/LR00115/2020|EPI ISL 514409|B.1.1.52|South Africa|2020-07-20	0.0006939815	Africa
Africa|hCoV-19/Senegal/6837/2020|EPI ISL 486868|B.1.272|Senegal|2020-04-21	Africa|hCoV-19/South Africa/LR00115/2020|EPI ISL 514409|B.1.1.52|South Africa|2020-07-20	0.0006309879	Africa
Africa|hCoV-19/Senegal/6839/2020|EPI ISL 486867|B.1|Senegal|2020-04-23	Africa|hCoV-19/South Africa/LR00115/2020|EPI ISL 514409|B.1.1.52|South Africa|2020-07-20	0.0005931081	Africa
Africa|hCoV-19/Senegal/68458/2020|EPI ISL 482878|B.1.1|Senegal|2020-06-18	Africa|hCoV-19/South Africa/LR00115/2020|EPI ISL 514409|B.1.1.52|South Africa|2020-07-20	0.0003815809	Africa
Africa|hCoV-19/Senegal/6847/2020|EPI ISL 486865|B.1.272|Senegal|2020-04-02	Africa|hCoV-19/South Africa/LR00115/2020|EPI ISL 514409|B.1.1.52|South Africa|2020-07-20	0.0006245833	Africa
Africa|hCoV-19/Senegal/68488/2020|EPI ISL 482877|B.1.356|Senegal|2020-06-17	Africa|hCoV-19/South Africa/LR00115/2020|EPI ISL 514409|B.1.1.52|South Africa|2020-07-20	0.0006939788	Africa
Africa|hCoV-19/Senegal/68525/2020|EPI ISL 477142|B.1.1|Senegal|2020-06-17	Africa|hCoV-19/South Africa/LR00115/2020|EPI ISL 514409|B.1.1.52|South Africa|2020-07-20	0.0005262596	Africa
Africa|hCoV-19/Senegal/68548/2020|EPI ISL 482876|B.1.5.12|Senegal|2020-06-17	Africa|hCoV-19/South Africa/LR00115/2020|EPI ISL 514409|B.1.1.52|South Africa|2020-07-20	0.0005590804	Africa
Africa|hCoV-19/Senegal/68550/2020|EPI ISL 482875|B.1.5.12|Senegal|2020-06-16	Africa|hCoV-19/South Africa/LR00115/2020|EPI ISL 514409|B.1.1.52|South Africa|2020-07-20	0.0005551256	Africa
Africa|hCoV-19/Senegal/6914/2020|EPI ISL 498237|B.1.5|Senegal|2020-04-24	Africa|hCoV-19/South Africa/LR00115/2020|EPI ISL 514409|B.1.1.52|South Africa|2020-07-20	0.0005673980	Africa
Africa|hCoV-19/Senegal/6934/2020|EPI ISL 498235|B.1.5.12|Senegal|2020-04-22	Africa|hCoV-19/South Africa/LR00115/2020|EPI ISL 514409|B.1.1.52|South Africa|2020-07-20	0.0006634899	Africa
Africa|hCoV-19/Senegal/70339/2020|EPI ISL 477146|B.1.5.12|Senegal|2020-06-20	Africa|hCoV-19/South Africa/LR00115/2020|EPI ISL 514409|B.1.1.52|South Africa|2020-07-20	0.0006284225	Africa
Africa|hCoV-19/Senegal/70427/2020|EPI ISL 477144|B.1.5.12|Senegal|2020-06-20	Africa|hCoV-19/South Africa/LR00115/2020|EPI ISL 514409|B.1.1.52|South Africa|2020-07-20	0.0006310592	Africa
Africa|hCoV-19/Senegal/70440/2020|EPI ISL 477145|B.1.5.12|Senegal|2020-06-19	Africa|hCoV-19/South Africa/LR00115/2020|EPI ISL 514409|B.1.1.52|South Africa|2020-07-20	0.0007032420	Africa
Africa|hCoV-19/Senegal/83493/2020|EPI ISL 498252|B.1.1.44|Senegal|2020-07-09	Africa|hCoV-19/South Africa/LR00115/2020|EPI ISL 514409|B.1.1.52|South Africa|2020-07-20	0.0005677938	Africa
Africa|hCoV-19/Senegal/9068/2020|EPI ISL 498236|B.1.356|Senegal|2020-04-24	Africa|hCoV-19/South Africa/LR00115/2020|EPI ISL 514409|B.1.1.52|South Africa|2020-07-20	0.0005556763	Africa
Africa|hCoV-19/Senegal/9250/2020|EPI ISL 486866|B.1.1|Senegal|2020-04-22	Africa|hCoV-19/South Africa/LR00115/2020|EPI ISL 514409|B.1.1.52|South Africa|2020-07-20	0.0005551371	Africa
Africa|hCoV-19/Senegal/9256/2020|EPI ISL 486864|B.1.1|Senegal|2020-04-23	Africa|hCoV-19/South Africa/LR00115/2020|EPI ISL 514409|B.1.1.52|South Africa|2020-07-20	0.0005259028	Africa
Africa|hCoV-19/Senegal/9369/2020|EPI ISL 486863|B.1.5|Senegal|2020-04-25	Africa|hCoV-19/South Africa/LR00115/2020|EPI ISL 514409|B.1.1.52|South Africa|2020-07-20	0.0004510002	Africa
Africa|hCoV-19/Senegal/9392/2020|EPI ISL 486862|B.1.1|Senegal|2020-04-25	Africa|hCoV-19/South Africa/LR00115/2020|EPI ISL 514409|B.1.1.52|South Africa|2020-07-20	0.0004182810	Africa
Africa|hCoV-19/Senegal/9439/2020|EPI ISL 486861|B.1.1.44|Senegal|2020-04-25	Africa|hCoV-19/South Africa/LR00115/2020|EPI ISL 514409|B.1.1.52|South Africa|2020-07-20	0.0003816607	Africa
Africa|hCoV-19/Senegal/9615/2020|EPI ISL 486860|B.1.5.12|Senegal|2020-04-25	Africa|hCoV-19/South Africa/LR00115/2020|EPI ISL 514409|B.1.1.52|South Africa|2020-07-20	0.0005204194	Africa
Africa|hCoV-19/Senegal/9819/2020|EPI ISL 498233|B.1|Senegal|2020-04-25	Africa|hCoV-19/South Africa/LR00115/2020|EPI ISL 514409|B.1.1.52|South Africa|2020-07-20	0.0006008156	Africa
Africa|hCoV-19/Senegal/9821/2020|EPI ISL 498232|B.1.356|Senegal|2020-04-25	Africa|hCoV-19/South Africa/LR00115/2020|EPI ISL 514409|B.1.1.52|South Africa|2020-07-20	0.0005266902	Africa
Africa|hCoV-19/Senegal/9838/2020|EPI ISL 498231|B.1.272|Senegal|2020-04-25	Africa|hCoV-19/South Africa/LR00115/2020|EPI ISL 514409|B.1.1.52|South Africa|2020-07-20	0.0006652193	Africa
Africa|hCoV-19/Sierra Leone/KGH-G-8548/2020|EPI ISL 512811|B.1|Sierra Leone|2020-03-30	Africa|hCoV-19/South Africa/LR00115/2020|EPI ISL 514409|B.1.1.52|South Africa|2020-07-20	0.0005551867	Africa
Africa|hCoV-19/Sierra Leone/KGH-G-8549/2020|EPI ISL 512812|B.1.1|Sierra Leone|2020-03-31	Africa|hCoV-19/South Africa/LR00115/2020|EPI ISL 514409|B.1.1.52|South Africa|2020-07-20	0.0003121759	Africa
Africa|hCoV-19/Sierra Leone/KGH-G-8603/2020|EPI ISL 512813|B.1|Sierra Leone|2020-04-23	Africa|hCoV-19/South Africa/LR00115/2020|EPI ISL 514409|B.1.1.52|South Africa|2020-07-20	0.0005554124	Africa
Africa|hCoV-19/Sierra Leone/KGH-G-8604/2020|EPI ISL 512814|B.6|Sierra Leone|2020-04-03	Africa|hCoV-19/South Africa/LR00115/2020|EPI ISL 514409|B.1.1.52|South Africa|2020-07-20	0.0007287438	Africa
Africa|hCoV-19/Sierra Leone/KGH-G-8607/2020|EPI ISL 512815|B.1.1|Sierra Leone|2020-04-03	Africa|hCoV-19/South Africa/LR00115/2020|EPI ISL 514409|B.1.1.52|South Africa|2020-07-20	0.0003470222	Africa
Africa|hCoV-19/Sierra Leone/KGH-G-8625/2020|EPI ISL 512816|A.12|Sierra Leone|2020-04-10	Africa|hCoV-19/South Africa/LR00115/2020|EPI ISL 514409|B.1.1.52|South Africa|2020-07-20	0.0010414529	Africa
Africa|hCoV-19/Sierra Leone/KGH-G-8626/2020|EPI ISL 512817|A.12|Sierra Leone|2020-04-10	Africa|hCoV-19/South Africa/LR00115/2020|EPI ISL 514409|B.1.1.52|South Africa|2020-07-20	0.0009024362	Africa
Africa|hCoV-19/Sierra Leone/KGH-G-8627/2020|EPI ISL 512818|B.1.5|Sierra Leone|2020-04-08	Africa|hCoV-19/South Africa/LR00115/2020|EPI ISL 514409|B.1.1.52|South Africa|2020-07-20	0.0004857365	Africa
Africa|hCoV-19/Sierra Leone/KGH-G-8668/2020|EPI ISL 512819|A.12|Sierra Leone|2020-04-11	Africa|hCoV-19/South Africa/LR00115/2020|EPI ISL 514409|B.1.1.52|South Africa|2020-07-20	0.0009242133	Africa
Africa|hCoV-19/Sierra Leone/KGH-G-8669/2020|EPI ISL 512820|A.12|Sierra Leone|2020-04-14	Africa|hCoV-19/South Africa/LR00115/2020|EPI ISL 514409|B.1.1.52|South Africa|2020-07-20	0.0009719383	Africa
Africa|hCoV-19/South Africa/KRISP-0001/2020|EPI ISL 467431|B|South Africa|2020-03-23	Africa|hCoV-19/South Africa/LR00115/2020|EPI ISL 514409|B.1.1.52|South Africa|2020-07-20	0.0005210883	Africa
Africa|hCoV-19/South Africa/KRISP-0016/2020|EPI ISL 467432|B.1.106|South Africa|2020-03-28	Africa|hCoV-19/South Africa/LR00115/2020|EPI ISL 514409|B.1.1.52|South Africa|2020-07-20	0.0004510161	Africa
Africa|hCoV-19/South Africa/KRISP-0017/2020|EPI ISL 467433|B.1.5|South Africa|2020-04-03	Africa|hCoV-19/South Africa/LR00115/2020|EPI ISL 514409|B.1.1.52|South Africa|2020-07-20	0.0004163139	Africa
Africa|hCoV-19/South Africa/KRISP-0019/2020|EPI ISL 467434|B.1.5|South Africa|2020-04-02	Africa|hCoV-19/South Africa/LR00115/2020|EPI ISL 514409|B.1.1.52|South Africa|2020-07-20	0.0004163139	Africa
Africa|hCoV-19/South Africa/KRISP-0021/2020|EPI ISL 467435|B.1.5|South Africa|2020-04-02	Africa|hCoV-19/South Africa/LR00115/2020|EPI ISL 514409|B.1.1.52|South Africa|2020-07-20	0.0004512196	Africa
Africa|hCoV-19/South Africa/KRISP-0024/2020|EPI ISL 467436|B.1.106|South Africa|2020-04-01	Africa|hCoV-19/South Africa/LR00115/2020|EPI ISL 514409|B.1.1.52|South Africa|2020-07-20	0.0004278156	Africa
Africa|hCoV-19/South Africa/KRISP-0026/2020|EPI ISL 467437|B.1.106|South Africa|2020-04-01	Africa|hCoV-19/South Africa/LR00115/2020|EPI ISL 514409|B.1.1.52|South Africa|2020-07-20	0.0004514402	Africa
Africa|hCoV-19/South Africa/KRISP-0028/2020|EPI ISL 467438|B.1.106|South Africa|2020-04-02	Africa|hCoV-19/South Africa/LR00115/2020|EPI ISL 514409|B.1.1.52|South Africa|2020-07-20	0.0004645357	Africa
Africa|hCoV-19/South Africa/KRISP-0029/2020|EPI ISL 467439|B.1.5|South Africa|2020-04-02	Africa|hCoV-19/South Africa/LR00115/2020|EPI ISL 514409|B.1.1.52|South Africa|2020-07-20	0.0004729504	Africa
Africa|hCoV-19/South Africa/KRISP-0033/2020|EPI ISL 467440|B.1.106|South Africa|2020-04-01	Africa|hCoV-19/South Africa/LR00115/2020|EPI ISL 514409|B.1.1.52|South Africa|2020-07-20	0.0004565913	Africa
Africa|hCoV-19/South Africa/KRISP-0035/2020|EPI ISL 467441|B.1.5|South Africa|2020-03-27	Africa|hCoV-19/South Africa/LR00115/2020|EPI ISL 514409|B.1.1.52|South Africa|2020-07-20	0.0004162997	Africa
Africa|hCoV-19/South Africa/KRISP-0041/2020|EPI ISL 467443|B.1.5|South Africa|2020-03-25	Africa|hCoV-19/South Africa/LR00115/2020|EPI ISL 514409|B.1.1.52|South Africa|2020-07-20	0.0004162995	Africa
Africa|hCoV-19/South Africa/KRISP-005/2020|EPI ISL 455630|B.1.5|South Africa|2020-04-29	Africa|hCoV-19/South Africa/LR00115/2020|EPI ISL 514409|B.1.1.52|South Africa|2020-07-20	0.0004662731	Africa
Africa|hCoV-19/South Africa/KRISP-0055/2020|EPI ISL 467444|B.1.5|South Africa|2020-03-24	Africa|hCoV-19/South Africa/LR00115/2020|EPI ISL 514409|B.1.1.52|South Africa|2020-07-20	0.0004162999	Africa
Africa|hCoV-19/South Africa/KRISP-0056/2020|EPI ISL 467445|B.1.5|South Africa|2020-04-04	Africa|hCoV-19/South Africa/LR00115/2020|EPI ISL 514409|B.1.1.52|South Africa|2020-07-20	0.0004857466	Africa
Africa|hCoV-19/South Africa/KRISP-0057/2020|EPI ISL 467446|B.1.5|South Africa|2020-03-29	Africa|hCoV-19/South Africa/LR00115/2020|EPI ISL 514409|B.1.1.52|South Africa|2020-07-20	0.0004167621	Africa
Africa|hCoV-19/South Africa/KRISP-0059/2020|EPI ISL 467448|B.1.5|South Africa|2020-04-01	Africa|hCoV-19/South Africa/LR00115/2020|EPI ISL 514409|B.1.1.52|South Africa|2020-07-20	0.0004919706	Africa
Africa|hCoV-19/South Africa/KRISP-0065/2020|EPI ISL 467449|B.1.106|South Africa|2020-04-04	Africa|hCoV-19/South Africa/LR00115/2020|EPI ISL 514409|B.1.1.52|South Africa|2020-07-20	0.0004511098	Africa
Africa|hCoV-19/South Africa/KRISP-0066/2020|EPI ISL 467450|B.1.106|South Africa|2020-04-03	Africa|hCoV-19/South Africa/LR00115/2020|EPI ISL 514409|B.1.1.52|South Africa|2020-07-20	0.0004510005	Africa
Africa|hCoV-19/South Africa/KRISP-0067/2020|EPI ISL 467451|B.1.5|South Africa|2020-04-03	Africa|hCoV-19/South Africa/LR00115/2020|EPI ISL 514409|B.1.1.52|South Africa|2020-07-20	0.0004162995	Africa
Africa|hCoV-19/South Africa/KRISP-0074/2020|EPI ISL 467452|B.1.106|South Africa|2020-04-04	Africa|hCoV-19/South Africa/LR00115/2020|EPI ISL 514409|B.1.1.52|South Africa|2020-07-20	0.0004256602	Africa
Africa|hCoV-19/South Africa/KRISP-0075/2020|EPI ISL 467453|B.1.106|South Africa|2020-04-04	Africa|hCoV-19/South Africa/LR00115/2020|EPI ISL 514409|B.1.1.52|South Africa|2020-07-20	0.0004512512	Africa
Africa|hCoV-19/South Africa/KRISP-0080/2020|EPI ISL 467454|B.1.106|South Africa|2020-04-01	Africa|hCoV-19/South Africa/LR00115/2020|EPI ISL 514409|B.1.1.52|South Africa|2020-07-20	0.0004510004	Africa
Africa|hCoV-19/South Africa/KRISP-0081/2020|EPI ISL 467455|B.1.106|South Africa|2020-04-06	Africa|hCoV-19/South Africa/LR00115/2020|EPI ISL 514409|B.1.1.52|South Africa|2020-07-20	0.0004510004	Africa
Africa|hCoV-19/South Africa/KRISP-0084/2020|EPI ISL 467456|B.1.106|South Africa|2020-04-05	Africa|hCoV-19/South Africa/LR00115/2020|EPI ISL 514409|B.1.1.52|South Africa|2020-07-20	0.0004510004	Africa
Africa|hCoV-19/South Africa/KRISP-0088/2020|EPI ISL 467457|B.1.106|South Africa|2020-04-07	Africa|hCoV-19/South Africa/LR00115/2020|EPI ISL 514409|B.1.1.52|South Africa|2020-07-20	0.0004510004	Africa
Africa|hCoV-19/South Africa/KRISP-0089/2020|EPI ISL 467458|B.1.106|South Africa|2020-04-05	Africa|hCoV-19/South Africa/LR00115/2020|EPI ISL 514409|B.1.1.52|South Africa|2020-07-20	0.0004602111	Africa
Africa|hCoV-19/South Africa/KRISP-0090/2020|EPI ISL 467459|B.1.106|South Africa|2020-04-03	Africa|hCoV-19/South Africa/LR00115/2020|EPI ISL 514409|B.1.1.52|South Africa|2020-07-20	0.0004618129	Africa
Africa|hCoV-19/South Africa/KRISP-0096/2020|EPI ISL 467461|B.1.106|South Africa|2020-04-01	Africa|hCoV-19/South Africa/LR00115/2020|EPI ISL 514409|B.1.1.52|South Africa|2020-07-20	0.0004196914	Africa
Africa|hCoV-19/South Africa/KRISP-0097/2020|EPI ISL 467462|B.1.106|South Africa|2020-04-01	Africa|hCoV-19/South Africa/LR00115/2020|EPI ISL 514409|B.1.1.52|South Africa|2020-07-20	0.0004512982	Africa
Africa|hCoV-19/South Africa/KRISP-0111/2020|EPI ISL 467465|B.1.106|South Africa|2020-04-01	Africa|hCoV-19/South Africa/LR00115/2020|EPI ISL 514409|B.1.1.52|South Africa|2020-07-20	0.0005574903	Africa
Africa|hCoV-19/South Africa/KRISP-0113/2020|EPI ISL 467467|B.1.106|South Africa|2020-04-05	Africa|hCoV-19/South Africa/LR00115/2020|EPI ISL 514409|B.1.1.52|South Africa|2020-07-20	0.0004857246	Africa
Africa|hCoV-19/South Africa/KRISP-0115/2020|EPI ISL 467468|B.1.5|South Africa|2020-04-04	Africa|hCoV-19/South Africa/LR00115/2020|EPI ISL 514409|B.1.1.52|South Africa|2020-07-20	0.0004162995	Africa
Africa|hCoV-19/South Africa/KRISP-0118/2020|EPI ISL 467470|B.1.106|South Africa|2020-04-01	Africa|hCoV-19/South Africa/LR00115/2020|EPI ISL 514409|B.1.1.52|South Africa|2020-07-20	0.0004510161	Africa
Africa|hCoV-19/South Africa/KRISP-0119/2020|EPI ISL 467471|B.1.5|South Africa|2020-04-01	Africa|hCoV-19/South Africa/LR00115/2020|EPI ISL 514409|B.1.1.52|South Africa|2020-07-20	0.0004162995	Africa
Africa|hCoV-19/South Africa/KRISP-012/2020|EPI ISL 421576|B.1.1.10|South Africa|2020-04-01	Africa|hCoV-19/South Africa/LR00115/2020|EPI ISL 514409|B.1.1.52|South Africa|2020-07-20	0.0004166985	Africa
Africa|hCoV-19/South Africa/KRISP-0120/2020|EPI ISL 467472|B.1.106|South Africa|2020-04-01	Africa|hCoV-19/South Africa/LR00115/2020|EPI ISL 514409|B.1.1.52|South Africa|2020-07-20	0.0004857248	Africa
Africa|hCoV-19/South Africa/KRISP-0123/2020|EPI ISL 467475|B.1.5|South Africa|2020-05-14	Africa|hCoV-19/South Africa/LR00115/2020|EPI ISL 514409|B.1.1.52|South Africa|2020-07-20	0.0005204321	Africa
Africa|hCoV-19/South Africa/KRISP-0124/2020|EPI ISL 467476|B.1.1.57|South Africa|2020-05-13	Africa|hCoV-19/South Africa/LR00115/2020|EPI ISL 514409|B.1.1.52|South Africa|2020-07-20	0.0003493290	Africa
Africa|hCoV-19/South Africa/KRISP-0125/2020|EPI ISL 467477|B.1.1.52|South Africa|2020-05-13	Africa|hCoV-19/South Africa/LR00115/2020|EPI ISL 514409|B.1.1.52|South Africa|2020-07-20	0.0003815645	Africa
Africa|hCoV-19/South Africa/KRISP-0126/2020|EPI ISL 467478|B.1.1.40|South Africa|2020-05-13	Africa|hCoV-19/South Africa/LR00115/2020|EPI ISL 514409|B.1.1.52|South Africa|2020-07-20	0.0005203813	Africa
Africa|hCoV-19/South Africa/KRISP-0127/2020|EPI ISL 467479|B.1.5.19|South Africa|2020-05-13	Africa|hCoV-19/South Africa/LR00115/2020|EPI ISL 514409|B.1.1.52|South Africa|2020-07-20	0.0005204194	Africa
Africa|hCoV-19/South Africa/KRISP-0128/2020|EPI ISL 467480|B.1.1.57|South Africa|2020-05-13	Africa|hCoV-19/South Africa/LR00115/2020|EPI ISL 514409|B.1.1.52|South Africa|2020-07-20	0.0003484041	Africa
Africa|hCoV-19/South Africa/KRISP-0129/2020|EPI ISL 467481|B.1.1.52|South Africa|2020-05-13	Africa|hCoV-19/South Africa/LR00115/2020|EPI ISL 514409|B.1.1.52|South Africa|2020-07-20	0.0004162607	Africa
Africa|hCoV-19/South Africa/KRISP-0130/2020|EPI ISL 467482|B.1.1.57|South Africa|2020-05-13	Africa|hCoV-19/South Africa/LR00115/2020|EPI ISL 514409|B.1.1.52|South Africa|2020-07-20	0.0003815735	Africa
Africa|hCoV-19/South Africa/KRISP-0131/2020|EPI ISL 467483|B.1.5|South Africa|2020-05-13	Africa|hCoV-19/South Africa/LR00115/2020|EPI ISL 514409|B.1.1.52|South Africa|2020-07-20	0.0004857266	Africa
Africa|hCoV-19/South Africa/KRISP-0132/2020|EPI ISL 467484|B.1.1.40|South Africa|2020-05-13	Africa|hCoV-19/South Africa/LR00115/2020|EPI ISL 514409|B.1.1.52|South Africa|2020-07-20	0.0004162605	Africa
Africa|hCoV-19/South Africa/KRISP-0133/2020|EPI ISL 467485|B.1.1.57|South Africa|2020-05-13	Africa|hCoV-19/South Africa/LR00115/2020|EPI ISL 514409|B.1.1.52|South Africa|2020-07-20	0.0004162792	Africa
Africa|hCoV-19/South Africa/KRISP-0134/2020|EPI ISL 467486|B.1.1.206|South Africa|2020-05-14	Africa|hCoV-19/South Africa/LR00115/2020|EPI ISL 514409|B.1.1.52|South Africa|2020-07-20	0.0002427934	Africa
Africa|hCoV-19/South Africa/KRISP-0135/2020|EPI ISL 467487|B.1.1.57|South Africa|2020-05-14	Africa|hCoV-19/South Africa/LR00115/2020|EPI ISL 514409|B.1.1.52|South Africa|2020-07-20	0.0003498298	Africa
Africa|hCoV-19/South Africa/KRISP-0136/2020|EPI ISL 467488|B.1.5|South Africa|2020-05-14	Africa|hCoV-19/South Africa/LR00115/2020|EPI ISL 514409|B.1.1.52|South Africa|2020-07-20	0.0004857368	Africa
Africa|hCoV-19/South Africa/KRISP-0137/2020|EPI ISL 467489|B.1.1.52|South Africa|2020-05-14	Africa|hCoV-19/South Africa/LR00115/2020|EPI ISL 514409|B.1.1.52|South Africa|2020-07-20	0.0003815642	Africa
Africa|hCoV-19/South Africa/KRISP-0138/2020|EPI ISL 467490|B.1.1.53|South Africa|2020-05-14	Africa|hCoV-19/South Africa/LR00115/2020|EPI ISL 514409|B.1.1.52|South Africa|2020-07-20	0.0004162894	Africa
Africa|hCoV-19/South Africa/KRISP-0139/2020|EPI ISL 467491|B.1.1|South Africa|2020-05-16	Africa|hCoV-19/South Africa/LR00115/2020|EPI ISL 514409|B.1.1.52|South Africa|2020-07-20	0.0003815814	Africa
Africa|hCoV-19/South Africa/KRISP-0143/2020|EPI ISL 467493|B.1.1.56|South Africa|2020-05-21	Africa|hCoV-19/South Africa/LR00115/2020|EPI ISL 514409|B.1.1.52|South Africa|2020-07-20	0.0003815643	Africa
Africa|hCoV-19/South Africa/KRISP-0144/2020|EPI ISL 467494|B.1.5.16|South Africa|2020-05-30	Africa|hCoV-19/South Africa/LR00115/2020|EPI ISL 514409|B.1.1.52|South Africa|2020-07-20	0.0004857366	Africa
Africa|hCoV-19/South Africa/KRISP-0145/2020|EPI ISL 467495|B.1.106|South Africa|2020-05-30	Africa|hCoV-19/South Africa/LR00115/2020|EPI ISL 514409|B.1.1.52|South Africa|2020-07-20	0.0004857029	Africa
Africa|hCoV-19/South Africa/KRISP-0148/2020|EPI ISL 467498|B.1.1|South Africa|2020-05-30	Africa|hCoV-19/South Africa/LR00115/2020|EPI ISL 514409|B.1.1.52|South Africa|2020-07-20	0.0003468850	Africa
Africa|hCoV-19/South Africa/KRISP-0149/2020|EPI ISL 467499|B.1.1|South Africa|2020-05-30	Africa|hCoV-19/South Africa/LR00115/2020|EPI ISL 514409|B.1.1.52|South Africa|2020-07-20	0.0003468693	Africa
Africa|hCoV-19/South Africa/KRISP-0150/2020|EPI ISL 467500|B.1.1.75|South Africa|2020-05-30	Africa|hCoV-19/South Africa/LR00115/2020|EPI ISL 514409|B.1.1.52|South Africa|2020-07-20	0.0004856694	Africa
Africa|hCoV-19/South Africa/KRISP-0151/2020|EPI ISL 467501|B.1.1|South Africa|2020-06-01	Africa|hCoV-19/South Africa/LR00115/2020|EPI ISL 514409|B.1.1.52|South Africa|2020-07-20	0.0004170517	Africa
Africa|hCoV-19/South Africa/KRISP-0152/2020|EPI ISL 467502|B.1.1|South Africa|2020-06-01	Africa|hCoV-19/South Africa/LR00115/2020|EPI ISL 514409|B.1.1.52|South Africa|2020-07-20	0.0003815814	Africa
Africa|hCoV-19/South Africa/KRISP-0153/2020|EPI ISL 467503|B.1.1|South Africa|2020-06-01	Africa|hCoV-19/South Africa/LR00115/2020|EPI ISL 514409|B.1.1.52|South Africa|2020-07-20	0.0004162792	Africa
Africa|hCoV-19/South Africa/KRISP-0154/2020|EPI ISL 467504|B.1.1|South Africa|2020-06-01	Africa|hCoV-19/South Africa/LR00115/2020|EPI ISL 514409|B.1.1.52|South Africa|2020-07-20	0.0003143344	Africa
Africa|hCoV-19/South Africa/KRISP-0155/2020|EPI ISL 467505|B.1.106|South Africa|2020-06-01	Africa|hCoV-19/South Africa/LR00115/2020|EPI ISL 514409|B.1.1.52|South Africa|2020-07-20	0.0005278087	Africa
Africa|hCoV-19/South Africa/KRISP-0157/2020|EPI ISL 467507|B.1.1.273|South Africa|2020-05-25	Africa|hCoV-19/South Africa/LR00115/2020|EPI ISL 514409|B.1.1.52|South Africa|2020-07-20	0.0004509692	Africa
Africa|hCoV-19/South Africa/KRISP-0158/2020|EPI ISL 467508|B.1.106|South Africa|2020-05-28	Africa|hCoV-19/South Africa/LR00115/2020|EPI ISL 514409|B.1.1.52|South Africa|2020-07-20	0.0005551620	Africa
Africa|hCoV-19/South Africa/KRISP-0159/2020|EPI ISL 467509|B.1.5|South Africa|2020-06-01	Africa|hCoV-19/South Africa/LR00115/2020|EPI ISL 514409|B.1.1.52|South Africa|2020-07-20	0.0004162995	Africa
Africa|hCoV-19/South Africa/KRISP-0160/2020|EPI ISL 467510|B.1.5|South Africa|2020-06-01	Africa|hCoV-19/South Africa/LR00115/2020|EPI ISL 514409|B.1.1.52|South Africa|2020-07-20	0.0004209427	Africa
Africa|hCoV-19/South Africa/KRISP-0161/2020|EPI ISL 467511|B.1.106|South Africa|2020-06-01	Africa|hCoV-19/South Africa/LR00115/2020|EPI ISL 514409|B.1.1.52|South Africa|2020-07-20	0.0005204305	Africa
Africa|hCoV-19/South Africa/KRISP-0165/2020|EPI ISL 467515|B.1.1|South Africa|2020-05-29	Africa|hCoV-19/South Africa/LR00115/2020|EPI ISL 514409|B.1.1.52|South Africa|2020-07-20	0.0003142906	Africa
Africa|hCoV-19/South Africa/KRISP-0166/2020|EPI ISL 467516|B.1.5|South Africa|2020-04-14	Africa|hCoV-19/South Africa/LR00115/2020|EPI ISL 514409|B.1.1.52|South Africa|2020-07-20	0.0004510210	Africa
Africa|hCoV-19/South Africa/KRISP-0167/2020|EPI ISL 467517|B.1.106|South Africa|2020-06-02	Africa|hCoV-19/South Africa/LR00115/2020|EPI ISL 514409|B.1.1.52|South Africa|2020-07-20	0.0005204301	Africa
Africa|hCoV-19/South Africa/KRISP-0168/2020|EPI ISL 467518|B.1.106|South Africa|2020-05-28	Africa|hCoV-19/South Africa/LR00115/2020|EPI ISL 514409|B.1.1.52|South Africa|2020-07-20	0.0005204301	Africa
Africa|hCoV-19/South Africa/KRISP-0169/2020|EPI ISL 467519|B.1|South Africa|2020-05-31	Africa|hCoV-19/South Africa/LR00115/2020|EPI ISL 514409|B.1.1.52|South Africa|2020-07-20	0.0004882432	Africa
Africa|hCoV-19/South Africa/KRISP-0170/2020|EPI ISL 467520|B.1.1.273|South Africa|2020-05-31	Africa|hCoV-19/South Africa/LR00115/2020|EPI ISL 514409|B.1.1.52|South Africa|2020-07-20	0.0004538338	Africa
Africa|hCoV-19/South Africa/KRISP-0174/2020|EPI ISL 467524|B.1.106|South Africa|2020-06-04	Africa|hCoV-19/South Africa/LR00115/2020|EPI ISL 514409|B.1.1.52|South Africa|2020-07-20	0.0005204300	Africa
Africa|hCoV-19/South Africa/KRISP-0175/2020|EPI ISL 482702|B.1.1.273|South Africa|2020-06-05	Africa|hCoV-19/South Africa/LR00115/2020|EPI ISL 514409|B.1.1.52|South Africa|2020-07-20	0.0004525973	Africa
Africa|hCoV-19/South Africa/KRISP-0178/2020|EPI ISL 482704|B.1.1.57|South Africa|2020-06-05	Africa|hCoV-19/South Africa/LR00115/2020|EPI ISL 514409|B.1.1.52|South Africa|2020-07-20	0.0004526225	Africa
Africa|hCoV-19/South Africa/KRISP-0179/2020|EPI ISL 482705|B.1.5.16|South Africa|2020-06-06	Africa|hCoV-19/South Africa/LR00115/2020|EPI ISL 514409|B.1.1.52|South Africa|2020-07-20	0.0006245987	Africa
Africa|hCoV-19/South Africa/KRISP-0185/2020|EPI ISL 482708|B.1.1|South Africa|2020-06-07	Africa|hCoV-19/South Africa/LR00115/2020|EPI ISL 514409|B.1.1.52|South Africa|2020-07-20	0.0004162980	Africa
Africa|hCoV-19/South Africa/KRISP-0190/2020|EPI ISL 482709|B.1.1.273|South Africa|2020-06-06	Africa|hCoV-19/South Africa/LR00115/2020|EPI ISL 514409|B.1.1.52|South Africa|2020-07-20	0.0004513292	Africa
Africa|hCoV-19/South Africa/KRISP-0191/2020|EPI ISL 482710|B.1.106|South Africa|2020-06-04	Africa|hCoV-19/South Africa/LR00115/2020|EPI ISL 514409|B.1.1.52|South Africa|2020-07-20	0.0005554454	Africa
Africa|hCoV-19/South Africa/KRISP-0193/2020|EPI ISL 482848|B.1.106|South Africa|2020-06-03	Africa|hCoV-19/South Africa/LR00115/2020|EPI ISL 514409|B.1.1.52|South Africa|2020-07-20	0.0005243588	Africa
Africa|hCoV-19/South Africa/KRISP-0194/2020|EPI ISL 482849|B.1.106|South Africa|2020-06-06	Africa|hCoV-19/South Africa/LR00115/2020|EPI ISL 514409|B.1.1.52|South Africa|2020-07-20	0.0005370864	Africa
Africa|hCoV-19/South Africa/KRISP-0195/2020|EPI ISL 482850|B.1.106|South Africa|2020-06-07	Africa|hCoV-19/South Africa/LR00115/2020|EPI ISL 514409|B.1.1.52|South Africa|2020-07-20	0.0006000939	Africa
Africa|hCoV-19/South Africa/KRISP-0196/2020|EPI ISL 482712|B.1.106|South Africa|2020-06-08	Africa|hCoV-19/South Africa/LR00115/2020|EPI ISL 514409|B.1.1.52|South Africa|2020-07-20	0.0005898455	Africa
Africa|hCoV-19/South Africa/KRISP-0197/2020|EPI ISL 482713|B.1.1.206|South Africa|2020-06-08	Africa|hCoV-19/South Africa/LR00115/2020|EPI ISL 514409|B.1.1.52|South Africa|2020-07-20	0.0002456388	Africa
Africa|hCoV-19/South Africa/KRISP-0198/2020|EPI ISL 482851|B.1.1|South Africa|2020-06-11	Africa|hCoV-19/South Africa/LR00115/2020|EPI ISL 514409|B.1.1.52|South Africa|2020-07-20	0.0003845521	Africa
Africa|hCoV-19/South Africa/KRISP-0199/2020|EPI ISL 482714|B.1.5|South Africa|2020-06-11	Africa|hCoV-19/South Africa/LR00115/2020|EPI ISL 514409|B.1.1.52|South Africa|2020-07-20	0.0005623437	Africa
Africa|hCoV-19/South Africa/KRISP-02/2020|EPI ISL 421572|B|South Africa|2020-03-23	Africa|hCoV-19/South Africa/LR00115/2020|EPI ISL 514409|B.1.1.52|South Africa|2020-07-20	0.0007453921	Africa
Africa|hCoV-19/South Africa/KRISP-0200/2020|EPI ISL 482715|B.1.5|South Africa|2020-06-11	Africa|hCoV-19/South Africa/LR00115/2020|EPI ISL 514409|B.1.1.52|South Africa|2020-07-20	0.0005270912	Africa
Africa|hCoV-19/South Africa/KRISP-0201/2020|EPI ISL 482716|B.1.1|South Africa|2020-06-11	Africa|hCoV-19/South Africa/LR00115/2020|EPI ISL 514409|B.1.1.52|South Africa|2020-07-20	0.0003468693	Africa
Africa|hCoV-19/South Africa/KRISP-0203/2020|EPI ISL 482852|B.1.1|South Africa|2020-06-11	Africa|hCoV-19/South Africa/LR00115/2020|EPI ISL 514409|B.1.1.52|South Africa|2020-07-20	0.0003815814	Africa
Africa|hCoV-19/South Africa/KRISP-0206/2020|EPI ISL 482719|B.1.5|South Africa|2020-06-11	Africa|hCoV-19/South Africa/LR00115/2020|EPI ISL 514409|B.1.1.52|South Africa|2020-07-20	0.0005217697	Africa
Africa|hCoV-19/South Africa/KRISP-0211/2020|EPI ISL 482720|B.1.5|South Africa|2020-06-11	Africa|hCoV-19/South Africa/LR00115/2020|EPI ISL 514409|B.1.1.52|South Africa|2020-07-20	0.0004858933	Africa
Africa|hCoV-19/South Africa/KRISP-0212/2020|EPI ISL 482721|B.1.5|South Africa|2020-06-11	Africa|hCoV-19/South Africa/LR00115/2020|EPI ISL 514409|B.1.1.52|South Africa|2020-07-20	0.0004872121	Africa
Africa|hCoV-19/South Africa/KRISP-0213/2020|EPI ISL 482722|B.1.5|South Africa|2020-06-11	Africa|hCoV-19/South Africa/LR00115/2020|EPI ISL 514409|B.1.1.52|South Africa|2020-07-20	0.0004513607	Africa
Africa|hCoV-19/South Africa/KRISP-0214/2020|EPI ISL 482723|B.1.5|South Africa|2020-06-11	Africa|hCoV-19/South Africa/LR00115/2020|EPI ISL 514409|B.1.1.52|South Africa|2020-07-20	0.0005575606	Africa
Africa|hCoV-19/South Africa/KRISP-0224/2020|EPI ISL 482724|B.1.144|South Africa|2020-06-11	Africa|hCoV-19/South Africa/LR00115/2020|EPI ISL 514409|B.1.1.52|South Africa|2020-07-20	0.0003863709	Africa
Africa|hCoV-19/South Africa/KRISP-0243/2020|EPI ISL 482725|B.1.140|South Africa|2020-06-14	Africa|hCoV-19/South Africa/LR00115/2020|EPI ISL 514409|B.1.1.52|South Africa|2020-07-20	0.0006411721	Africa
Africa|hCoV-19/South Africa/KRISP-0245/2020|EPI ISL 482726|B.1.144|South Africa|2020-06-14	Africa|hCoV-19/South Africa/LR00115/2020|EPI ISL 514409|B.1.1.52|South Africa|2020-07-20	0.0003469023	Africa
Africa|hCoV-19/South Africa/KRISP-0255/2020|EPI ISL 482728|B.1.5|South Africa|2020-06-14	Africa|hCoV-19/South Africa/LR00115/2020|EPI ISL 514409|B.1.1.52|South Africa|2020-07-20	0.0004209386	Africa
Africa|hCoV-19/South Africa/KRISP-0259/2020|EPI ISL 482729|B.1|South Africa|2020-06-15	Africa|hCoV-19/South Africa/LR00115/2020|EPI ISL 514409|B.1.1.52|South Africa|2020-07-20	0.0006000538	Africa
Africa|hCoV-19/South Africa/KRISP-0260/2020|EPI ISL 482730|B.1.140|South Africa|2020-06-15	Africa|hCoV-19/South Africa/LR00115/2020|EPI ISL 514409|B.1.1.52|South Africa|2020-07-20	0.0007060050	Africa
Africa|hCoV-19/South Africa/KRISP-0261/2020|EPI ISL 482731|B.1.5|South Africa|2020-06-15	Africa|hCoV-19/South Africa/LR00115/2020|EPI ISL 514409|B.1.1.52|South Africa|2020-07-20	0.0005623324	Africa
Africa|hCoV-19/South Africa/KRISP-0266/2020|EPI ISL 482853|B.1.1|South Africa|2020-06-17	Africa|hCoV-19/South Africa/LR00115/2020|EPI ISL 514409|B.1.1.52|South Africa|2020-07-20	0.0004857234	Africa
Africa|hCoV-19/South Africa/KRISP-0267/2020|EPI ISL 482854|A|South Africa|2020-06-17	Africa|hCoV-19/South Africa/LR00115/2020|EPI ISL 514409|B.1.1.52|South Africa|2020-07-20	0.0011214398	Africa
Africa|hCoV-19/South Africa/KRISP-0268/2020|EPI ISL 482855|B.1.1.117|South Africa|2020-06-17	Africa|hCoV-19/South Africa/LR00115/2020|EPI ISL 514409|B.1.1.52|South Africa|2020-07-20	0.0004565915	Africa
Africa|hCoV-19/South Africa/KRISP-0269/2020|EPI ISL 482856|B.1.5|South Africa|2020-06-17	Africa|hCoV-19/South Africa/LR00115/2020|EPI ISL 514409|B.1.1.52|South Africa|2020-07-20	0.0005605234	Africa
Africa|hCoV-19/South Africa/KRISP-0270/2020|EPI ISL 482857|B.1.1.117|South Africa|2020-06-17	Africa|hCoV-19/South Africa/LR00115/2020|EPI ISL 514409|B.1.1.52|South Africa|2020-07-20	0.0004554395	Africa
Africa|hCoV-19/South Africa/KRISP-0271/2020|EPI ISL 482858|B.1.1|South Africa|2020-06-17	Africa|hCoV-19/South Africa/LR00115/2020|EPI ISL 514409|B.1.1.52|South Africa|2020-07-20	0.0005280395	Africa
Africa|hCoV-19/South Africa/KRISP-0272/2020|EPI ISL 482859|B.1.1|South Africa|2020-06-17	Africa|hCoV-19/South Africa/LR00115/2020|EPI ISL 514409|B.1.1.52|South Africa|2020-07-20	0.0003869906	Africa
Africa|hCoV-19/South Africa/KRISP-0273/2020|EPI ISL 482860|B.1.1.57|South Africa|2020-06-18	Africa|hCoV-19/South Africa/LR00115/2020|EPI ISL 514409|B.1.1.52|South Africa|2020-07-20	0.0005655328	Africa
Africa|hCoV-19/South Africa/KRISP-0274/2020|EPI ISL 482861|B.1.1.57|South Africa|2020-06-18	Africa|hCoV-19/South Africa/LR00115/2020|EPI ISL 514409|B.1.1.52|South Africa|2020-07-20	0.0005599141	Africa
Africa|hCoV-19/South Africa/KRISP-0275/2020|EPI ISL 482862|B.1.1|South Africa|2020-06-18	Africa|hCoV-19/South Africa/LR00115/2020|EPI ISL 514409|B.1.1.52|South Africa|2020-07-20	0.0003824535	Africa
Africa|hCoV-19/South Africa/KRISP-0276/2020|EPI ISL 482863|B.1.1.57|South Africa|2020-06-18	Africa|hCoV-19/South Africa/LR00115/2020|EPI ISL 514409|B.1.1.52|South Africa|2020-07-20	0.0005658130	Africa
Africa|hCoV-19/South Africa/KRISP-0277/2020|EPI ISL 482864|B.1.1.273|South Africa|2020-06-16	Africa|hCoV-19/South Africa/LR00115/2020|EPI ISL 514409|B.1.1.52|South Africa|2020-07-20	0.0005994046	Africa
Africa|hCoV-19/South Africa/KRISP-0278/2020|EPI ISL 482865|B.1.1.75|South Africa|2020-06-16	Africa|hCoV-19/South Africa/LR00115/2020|EPI ISL 514409|B.1.1.52|South Africa|2020-07-20	0.0004188024	Africa
Africa|hCoV-19/South Africa/KRISP-0279/2020|EPI ISL 482866|B.1.1.56|South Africa|2020-06-16	Africa|hCoV-19/South Africa/LR00115/2020|EPI ISL 514409|B.1.1.52|South Africa|2020-07-20	0.0004947627	Africa
Africa|hCoV-19/South Africa/KRISP-0280/2020|EPI ISL 482867|B.1.1.206|South Africa|2020-06-16	Africa|hCoV-19/South Africa/LR00115/2020|EPI ISL 514409|B.1.1.52|South Africa|2020-07-20	0.0002081044	Africa
Africa|hCoV-19/South Africa/KRISP-0281/2020|EPI ISL 482868|B.1.1.206|South Africa|2020-06-16	Africa|hCoV-19/South Africa/LR00115/2020|EPI ISL 514409|B.1.1.52|South Africa|2020-07-20	0.0002128280	Africa
Africa|hCoV-19/South Africa/KRISP-0282/2020|EPI ISL 482869|B.1.1.206|South Africa|2020-06-16	Africa|hCoV-19/South Africa/LR00115/2020|EPI ISL 514409|B.1.1.52|South Africa|2020-07-20	0.0002464603	Africa
Africa|hCoV-19/South Africa/KRISP-0283/2020|EPI ISL 482870|B.1.1.206|South Africa|2020-06-16	Africa|hCoV-19/South Africa/LR00115/2020|EPI ISL 514409|B.1.1.52|South Africa|2020-07-20	0.0003210497	Africa
Africa|hCoV-19/South Africa/KRISP-0284/2020|EPI ISL 482871|B.1.1.206|South Africa|2020-06-16	Africa|hCoV-19/South Africa/LR00115/2020|EPI ISL 514409|B.1.1.52|South Africa|2020-07-20	0.0002794347	Africa
Africa|hCoV-19/South Africa/KRISP-0285/2020|EPI ISL 482872|B.1.1.206|South Africa|2020-06-16	Africa|hCoV-19/South Africa/LR00115/2020|EPI ISL 514409|B.1.1.52|South Africa|2020-07-20	0.0002466685	Africa
Africa|hCoV-19/South Africa/KRISP-0286/2020|EPI ISL 487277|B.1.1|South Africa|2020-06-26	Africa|hCoV-19/South Africa/LR00115/2020|EPI ISL 514409|B.1.1.52|South Africa|2020-07-20	0.0003468695	Africa
Africa|hCoV-19/South Africa/KRISP-0287/2020|EPI ISL 487278|B.1.1.84|South Africa|2020-06-26	Africa|hCoV-19/South Africa/LR00115/2020|EPI ISL 514409|B.1.1.52|South Africa|2020-07-20	0.0003823334	Africa
Africa|hCoV-19/South Africa/KRISP-0288/2020|EPI ISL 487279|B.1.140|South Africa|2020-06-26	Africa|hCoV-19/South Africa/LR00115/2020|EPI ISL 514409|B.1.1.52|South Africa|2020-07-20	0.0006015313	Africa
Africa|hCoV-19/South Africa/KRISP-0290/2020|EPI ISL 487280|B.1.1.84|South Africa|2020-06-26	Africa|hCoV-19/South Africa/LR00115/2020|EPI ISL 514409|B.1.1.52|South Africa|2020-07-20	0.0004165927	Africa
Africa|hCoV-19/South Africa/KRISP-0291/2020|EPI ISL 487281|B.1.1.84|South Africa|2020-06-26	Africa|hCoV-19/South Africa/LR00115/2020|EPI ISL 514409|B.1.1.52|South Africa|2020-07-20	0.0004866023	Africa
Africa|hCoV-19/South Africa/KRISP-0293/2020|EPI ISL 487282|B.1.5|South Africa|2020-06-25	Africa|hCoV-19/South Africa/LR00115/2020|EPI ISL 514409|B.1.1.52|South Africa|2020-07-20	0.0006430123	Africa
Africa|hCoV-19/South Africa/KRISP-0296/2020|EPI ISL 487284|B.1.1.57|South Africa|2020-06-26	Africa|hCoV-19/South Africa/LR00115/2020|EPI ISL 514409|B.1.1.52|South Africa|2020-07-20	0.0003882063	Africa
Africa|hCoV-19/South Africa/KRISP-0297/2020|EPI ISL 487285|B.1.1.84|South Africa|2020-06-26	Africa|hCoV-19/South Africa/LR00115/2020|EPI ISL 514409|B.1.1.52|South Africa|2020-07-20	0.0003859407	Africa
Africa|hCoV-19/South Africa/KRISP-0299/2020|EPI ISL 487287|B.1.140|South Africa|2020-06-25	Africa|hCoV-19/South Africa/LR00115/2020|EPI ISL 514409|B.1.1.52|South Africa|2020-07-20	0.0005603004	Africa
Africa|hCoV-19/South Africa/KRISP-0300/2020|EPI ISL 487288|B.1.140|South Africa|2020-06-25	Africa|hCoV-19/South Africa/LR00115/2020|EPI ISL 514409|B.1.1.52|South Africa|2020-07-20	0.0005898996	Africa
Africa|hCoV-19/South Africa/KRISP-0302/2020|EPI ISL 487289|B.1.5|South Africa|2020-06-24	Africa|hCoV-19/South Africa/LR00115/2020|EPI ISL 514409|B.1.1.52|South Africa|2020-07-20	0.0006065656	Africa
Africa|hCoV-19/South Africa/KRISP-0303/2020|EPI ISL 487348|B.1.144|South Africa|2020-06-25	Africa|hCoV-19/South Africa/LR00115/2020|EPI ISL 514409|B.1.1.52|South Africa|2020-07-20	0.0004556949	Africa
Africa|hCoV-19/South Africa/KRISP-0305/2020|EPI ISL 487291|B.1.1.206|South Africa|2020-06-24	Africa|hCoV-19/South Africa/LR00115/2020|EPI ISL 514409|B.1.1.52|South Africa|2020-07-20	0.0002896853	Africa
Africa|hCoV-19/South Africa/KRISP-0308/2020|EPI ISL 487292|C.1|South Africa|2020-06-24	Africa|hCoV-19/South Africa/LR00115/2020|EPI ISL 514409|B.1.1.52|South Africa|2020-07-20	0.0005229195	Africa
Africa|hCoV-19/South Africa/KRISP-0309/2020|EPI ISL 487293|C.1|South Africa|2020-06-24	Africa|hCoV-19/South Africa/LR00115/2020|EPI ISL 514409|B.1.1.52|South Africa|2020-07-20	0.0005689729	Africa
Africa|hCoV-19/South Africa/KRISP-0310/2020|EPI ISL 487294|C.1|South Africa|2020-06-24	Africa|hCoV-19/South Africa/LR00115/2020|EPI ISL 514409|B.1.1.52|South Africa|2020-07-20	0.0005262092	Africa
Africa|hCoV-19/South Africa/KRISP-0312/2020|EPI ISL 487295|B.1.1.62|South Africa|2020-06-24	Africa|hCoV-19/South Africa/LR00115/2020|EPI ISL 514409|B.1.1.52|South Africa|2020-07-20	0.0003483921	Africa
Africa|hCoV-19/South Africa/KRISP-0318/2020|EPI ISL 487297|B.1.1.206|South Africa|2020-06-23	Africa|hCoV-19/South Africa/LR00115/2020|EPI ISL 514409|B.1.1.52|South Africa|2020-07-20	0.0002776217	Africa
Africa|hCoV-19/South Africa/KRISP-0321/2020|EPI ISL 487298|B.1.1.206|South Africa|2020-06-24	Africa|hCoV-19/South Africa/LR00115/2020|EPI ISL 514409|B.1.1.52|South Africa|2020-07-20	0.0003532597	Africa
Africa|hCoV-19/South Africa/KRISP-0322/2020|EPI ISL 487299|B.1.1.288|South Africa|2020-06-24	Africa|hCoV-19/South Africa/LR00115/2020|EPI ISL 514409|B.1.1.52|South Africa|2020-07-20	0.0003562214	Africa
Africa|hCoV-19/South Africa/KRISP-0323/2020|EPI ISL 487300|B.1.1.288|South Africa|2020-06-24	Africa|hCoV-19/South Africa/LR00115/2020|EPI ISL 514409|B.1.1.52|South Africa|2020-07-20	0.0003527164	Africa
Africa|hCoV-19/South Africa/KRISP-0327/2020|EPI ISL 487301|C.1|South Africa|2020-06-24	Africa|hCoV-19/South Africa/LR00115/2020|EPI ISL 514409|B.1.1.52|South Africa|2020-07-20	0.0005378491	Africa
Africa|hCoV-19/South Africa/KRISP-0331/2020|EPI ISL 487302|B.1.1.206|South Africa|2020-06-24	Africa|hCoV-19/South Africa/LR00115/2020|EPI ISL 514409|B.1.1.52|South Africa|2020-07-20	0.0003177443	Africa
Africa|hCoV-19/South Africa/KRISP-0332/2020|EPI ISL 487303|C.1|South Africa|2020-06-24	Africa|hCoV-19/South Africa/LR00115/2020|EPI ISL 514409|B.1.1.52|South Africa|2020-07-20	0.0005647976	Africa
Africa|hCoV-19/South Africa/KRISP-0336/2020|EPI ISL 487304|B.1.1.273|South Africa|2020-06-18	Africa|hCoV-19/South Africa/LR00115/2020|EPI ISL 514409|B.1.1.52|South Africa|2020-07-20	0.0005551241	Africa
Africa|hCoV-19/South Africa/KRISP-0337/2020|EPI ISL 495517|B.1.1.273|South Africa|2020-06-18	Africa|hCoV-19/South Africa/LR00115/2020|EPI ISL 514409|B.1.1.52|South Africa|2020-07-20	0.0005672242	Africa
Africa|hCoV-19/South Africa/KRISP-0338/2020|EPI ISL 487305|B.1.1.273|South Africa|2020-06-18	Africa|hCoV-19/South Africa/LR00115/2020|EPI ISL 514409|B.1.1.52|South Africa|2020-07-20	0.0005245422	Africa
Africa|hCoV-19/South Africa/KRISP-0339/2020|EPI ISL 487306|B.1.1.273|South Africa|2020-06-18	Africa|hCoV-19/South Africa/LR00115/2020|EPI ISL 514409|B.1.1.52|South Africa|2020-07-20	0.0005348277	Africa
Africa|hCoV-19/South Africa/KRISP-0340/2020|EPI ISL 487307|B.1.1.273|South Africa|2020-06-17	Africa|hCoV-19/South Africa/LR00115/2020|EPI ISL 514409|B.1.1.52|South Africa|2020-07-20	0.0005303283	Africa
Africa|hCoV-19/South Africa/KRISP-0342/2020|EPI ISL 495518|B.1.1.206|South Africa|2020-06-18	Africa|hCoV-19/South Africa/LR00115/2020|EPI ISL 514409|B.1.1.52|South Africa|2020-07-20	0.0003235027	Africa
Africa|hCoV-19/South Africa/KRISP-0343/2020|EPI ISL 495519|H.1|South Africa|2020-06-18	Africa|hCoV-19/South Africa/LR00115/2020|EPI ISL 514409|B.1.1.52|South Africa|2020-07-20	0.0004196916	Africa
Africa|hCoV-19/South Africa/KRISP-0344/2020|EPI ISL 495520|C.1|South Africa|2020-06-20	Africa|hCoV-19/South Africa/LR00115/2020|EPI ISL 514409|B.1.1.52|South Africa|2020-07-20	0.0006967249	Africa
Africa|hCoV-19/South Africa/KRISP-0346/2020|EPI ISL 495521|B.1.140|South Africa|2020-06-18	Africa|hCoV-19/South Africa/LR00115/2020|EPI ISL 514409|B.1.1.52|South Africa|2020-07-20	0.0006360291	Africa
Africa|hCoV-19/South Africa/KRISP-0347/2020|EPI ISL 487308|B.1.1.206|South Africa|2020-06-18	Africa|hCoV-19/South Africa/LR00115/2020|EPI ISL 514409|B.1.1.52|South Africa|2020-07-20	0.0003122042	Africa
Africa|hCoV-19/South Africa/KRISP-0348/2020|EPI ISL 487309|B.1.144|South Africa|2020-06-18	Africa|hCoV-19/South Africa/LR00115/2020|EPI ISL 514409|B.1.1.52|South Africa|2020-07-20	0.0003553984	Africa
Africa|hCoV-19/South Africa/KRISP-0349/2020|EPI ISL 487310|B.1.1.206|South Africa|2020-06-17	Africa|hCoV-19/South Africa/LR00115/2020|EPI ISL 514409|B.1.1.52|South Africa|2020-07-20	0.0002446942	Africa
Africa|hCoV-19/South Africa/KRISP-0350/2020|EPI ISL 487311|B.1.1.206|South Africa|2020-06-17	Africa|hCoV-19/South Africa/LR00115/2020|EPI ISL 514409|B.1.1.52|South Africa|2020-07-20	0.0002430294	Africa
Africa|hCoV-19/South Africa/KRISP-0352/2020|EPI ISL 487312|B.1.1.206|South Africa|2020-06-17	Africa|hCoV-19/South Africa/LR00115/2020|EPI ISL 514409|B.1.1.52|South Africa|2020-07-20	0.0002429620	Africa
Africa|hCoV-19/South Africa/KRISP-0356/2020|EPI ISL 487313|B.1.5|South Africa|2020-06-25	Africa|hCoV-19/South Africa/LR00115/2020|EPI ISL 514409|B.1.1.52|South Africa|2020-07-20	0.0006285324	Africa
Africa|hCoV-19/South Africa/KRISP-0360/2020|EPI ISL 487314|C.1|South Africa|2020-06-19	Africa|hCoV-19/South Africa/LR00115/2020|EPI ISL 514409|B.1.1.52|South Africa|2020-07-20	0.0006245118	Africa
Africa|hCoV-19/South Africa/KRISP-0361/2020|EPI ISL 487315|B.1.1.206|South Africa|2020-06-18	Africa|hCoV-19/South Africa/LR00115/2020|EPI ISL 514409|B.1.1.52|South Africa|2020-07-20	0.0002855202	Africa
Africa|hCoV-19/South Africa/KRISP-0365/2020|EPI ISL 487316|B.1.1.84|South Africa|2020-06-25	Africa|hCoV-19/South Africa/LR00115/2020|EPI ISL 514409|B.1.1.52|South Africa|2020-07-20	0.0004162711	Africa
Africa|hCoV-19/South Africa/KRISP-0366/2020|EPI ISL 487317|B.1.1|South Africa|2020-06-18	Africa|hCoV-19/South Africa/LR00115/2020|EPI ISL 514409|B.1.1.52|South Africa|2020-07-20	0.0002848030	Africa
Africa|hCoV-19/South Africa/KRISP-0367/2020|EPI ISL 487318|B.1.1.273|South Africa|2020-06-25	Africa|hCoV-19/South Africa/LR00115/2020|EPI ISL 514409|B.1.1.52|South Africa|2020-07-20	0.0005203717	Africa
Africa|hCoV-19/South Africa/KRISP-0368/2020|EPI ISL 487319|B.1.1|South Africa|2020-06-18	Africa|hCoV-19/South Africa/LR00115/2020|EPI ISL 514409|B.1.1.52|South Africa|2020-07-20	0.0003468778	Africa
Africa|hCoV-19/South Africa/KRISP-0369/2020|EPI ISL 487320|B.1.1.84|South Africa|2020-06-25	Africa|hCoV-19/South Africa/LR00115/2020|EPI ISL 514409|B.1.1.52|South Africa|2020-07-20	0.0004162605	Africa
Africa|hCoV-19/South Africa/KRISP-0370/2020|EPI ISL 487321|B.1.140|South Africa|2020-06-25	Africa|hCoV-19/South Africa/LR00115/2020|EPI ISL 514409|B.1.1.52|South Africa|2020-07-20	0.0006246418	Africa
Africa|hCoV-19/South Africa/KRISP-0372/2020|EPI ISL 487323|B.1.106|South Africa|2020-06-19	Africa|hCoV-19/South Africa/LR00115/2020|EPI ISL 514409|B.1.1.52|South Africa|2020-07-20	0.0005252540	Africa
Africa|hCoV-19/South Africa/KRISP-0373/2020|EPI ISL 487324|B.1.106|South Africa|2020-06-19	Africa|hCoV-19/South Africa/LR00115/2020|EPI ISL 514409|B.1.1.52|South Africa|2020-07-20	0.0005551380	Africa
Africa|hCoV-19/South Africa/KRISP-0375/2020|EPI ISL 487325|B.1.140|South Africa|2020-06-25	Africa|hCoV-19/South Africa/LR00115/2020|EPI ISL 514409|B.1.1.52|South Africa|2020-07-20	0.0006293143	Africa
Africa|hCoV-19/South Africa/KRISP-0376/2020|EPI ISL 487326|B.1.5|South Africa|2020-06-22	Africa|hCoV-19/South Africa/LR00115/2020|EPI ISL 514409|B.1.1.52|South Africa|2020-07-20	0.0004524443	Africa
Africa|hCoV-19/South Africa/KRISP-0377/2020|EPI ISL 495522|B.1.1|South Africa|2020-06-22	Africa|hCoV-19/South Africa/LR00115/2020|EPI ISL 514409|B.1.1.52|South Africa|2020-07-20	0.0003627459	Africa
Africa|hCoV-19/South Africa/KRISP-0378/2020|EPI ISL 487327|B.1.1.84|South Africa|2020-06-22	Africa|hCoV-19/South Africa/LR00115/2020|EPI ISL 514409|B.1.1.52|South Africa|2020-07-20	0.0003934633	Africa
Africa|hCoV-19/South Africa/KRISP-0380/2020|EPI ISL 487328|B.1.1.84|South Africa|2020-06-25	Africa|hCoV-19/South Africa/LR00115/2020|EPI ISL 514409|B.1.1.52|South Africa|2020-07-20	0.0003819484	Africa
Africa|hCoV-19/South Africa/KRISP-0382/2020|EPI ISL 495523|B.1.140|South Africa|2020-06-25	Africa|hCoV-19/South Africa/LR00115/2020|EPI ISL 514409|B.1.1.52|South Africa|2020-07-20	0.0006106189	Africa
Africa|hCoV-19/South Africa/KRISP-0383/2020|EPI ISL 495524|B.1.140|South Africa|2020-06-25	Africa|hCoV-19/South Africa/LR00115/2020|EPI ISL 514409|B.1.1.52|South Africa|2020-07-20	0.0007353587	Africa
Africa|hCoV-19/South Africa/KRISP-0384/2020|EPI ISL 495525|B.1.140|South Africa|2020-06-25	Africa|hCoV-19/South Africa/LR00115/2020|EPI ISL 514409|B.1.1.52|South Africa|2020-07-20	0.0006051062	Africa
Africa|hCoV-19/South Africa/KRISP-0386/2020|EPI ISL 487329|B.1.1.62|South Africa|2020-07-01	Africa|hCoV-19/South Africa/LR00115/2020|EPI ISL 514409|B.1.1.52|South Africa|2020-07-20	0.0003468851	Africa
Africa|hCoV-19/South Africa/KRISP-0387/2020|EPI ISL 487330|B.1.1.99|South Africa|2020-07-01	Africa|hCoV-19/South Africa/LR00115/2020|EPI ISL 514409|B.1.1.52|South Africa|2020-07-20	0.0004509850	Africa
Africa|hCoV-19/South Africa/KRISP-0388/2020|EPI ISL 487331|B.1.140|South Africa|2020-07-01	Africa|hCoV-19/South Africa/LR00115/2020|EPI ISL 514409|B.1.1.52|South Africa|2020-07-20	0.0005943548	Africa
Africa|hCoV-19/South Africa/KRISP-0389/2020|EPI ISL 487332|C.9|South Africa|2020-07-01	Africa|hCoV-19/South Africa/LR00115/2020|EPI ISL 514409|B.1.1.52|South Africa|2020-07-20	0.0005898313	Africa
Africa|hCoV-19/South Africa/KRISP-0390/2020|EPI ISL 487333|C.2|South Africa|2020-07-01	Africa|hCoV-19/South Africa/LR00115/2020|EPI ISL 514409|B.1.1.52|South Africa|2020-07-20	0.0005910410	Africa
Africa|hCoV-19/South Africa/KRISP-0391/2020|EPI ISL 487334|B.1.1.206|South Africa|2020-07-01	Africa|hCoV-19/South Africa/LR00115/2020|EPI ISL 514409|B.1.1.52|South Africa|2020-07-20	0.0002428019	Africa
Africa|hCoV-19/South Africa/KRISP-0392/2020|EPI ISL 487335|B.1.5.19|South Africa|2020-07-01	Africa|hCoV-19/South Africa/LR00115/2020|EPI ISL 514409|B.1.1.52|South Africa|2020-07-20	0.0004682019	Africa
Africa|hCoV-19/South Africa/KRISP-0393/2020|EPI ISL 487336|C.6|South Africa|2020-07-01	Africa|hCoV-19/South Africa/LR00115/2020|EPI ISL 514409|B.1.1.52|South Africa|2020-07-20	0.0005203997	Africa
Africa|hCoV-19/South Africa/KRISP-0394/2020|EPI ISL 487337|B.1.5.19|South Africa|2020-07-01	Africa|hCoV-19/South Africa/LR00115/2020|EPI ISL 514409|B.1.1.52|South Africa|2020-07-20	0.0005204355	Africa
Africa|hCoV-19/South Africa/KRISP-0395/2020|EPI ISL 487338|C.2|South Africa|2020-07-01	Africa|hCoV-19/South Africa/LR00115/2020|EPI ISL 514409|B.1.1.52|South Africa|2020-07-20	0.0005550988	Africa
Africa|hCoV-19/South Africa/KRISP-0396/2020|EPI ISL 487339|C.1|South Africa|2020-07-01	Africa|hCoV-19/South Africa/LR00115/2020|EPI ISL 514409|B.1.1.52|South Africa|2020-07-20	0.0005901608	Africa
Africa|hCoV-19/South Africa/KRISP-0397/2020|EPI ISL 487340|B.1.5|South Africa|2020-07-01	Africa|hCoV-19/South Africa/LR00115/2020|EPI ISL 514409|B.1.1.52|South Africa|2020-07-20	0.0005204195	Africa
Africa|hCoV-19/South Africa/KRISP-0398/2020|EPI ISL 487341|B.1.1.206|South Africa|2020-07-01	Africa|hCoV-19/South Africa/LR00115/2020|EPI ISL 514409|B.1.1.52|South Africa|2020-07-20	0.0002832231	Africa
Africa|hCoV-19/South Africa/KRISP-04/2020|EPI ISL 436684|B.1.1.273|South Africa|2020-03-31	Africa|hCoV-19/South Africa/LR00115/2020|EPI ISL 514409|B.1.1.52|South Africa|2020-07-20	0.0003825199	Africa
Africa|hCoV-19/South Africa/KRISP-0402/2020|EPI ISL 495527|B.1.140|South Africa|2020-06-23	Africa|hCoV-19/South Africa/LR00115/2020|EPI ISL 514409|B.1.1.52|South Africa|2020-07-20	0.0006609335	Africa
Africa|hCoV-19/South Africa/KRISP-0403/2020|EPI ISL 495528|C.1|South Africa|2020-06-23	Africa|hCoV-19/South Africa/LR00115/2020|EPI ISL 514409|B.1.1.52|South Africa|2020-07-20	0.0005242126	Africa
Africa|hCoV-19/South Africa/KRISP-0404/2020|EPI ISL 495529|B.1.1.206|South Africa|2020-06-24	Africa|hCoV-19/South Africa/LR00115/2020|EPI ISL 514409|B.1.1.52|South Africa|2020-07-20	0.0002774964	Africa
Africa|hCoV-19/South Africa/KRISP-0405/2020|EPI ISL 495530|B.1.140|South Africa|2020-06-23	Africa|hCoV-19/South Africa/LR00115/2020|EPI ISL 514409|B.1.1.52|South Africa|2020-07-20	0.0006593738	Africa
Africa|hCoV-19/South Africa/KRISP-0406/2020|EPI ISL 495531|B.1.1.206|South Africa|2020-06-22	Africa|hCoV-19/South Africa/LR00115/2020|EPI ISL 514409|B.1.1.52|South Africa|2020-07-20	0.0003190230	Africa
Africa|hCoV-19/South Africa/KRISP-0407/2020|EPI ISL 495532|B.1.5|South Africa|2020-06-24	Africa|hCoV-19/South Africa/LR00115/2020|EPI ISL 514409|B.1.1.52|South Africa|2020-07-20	0.0004582897	Africa
Africa|hCoV-19/South Africa/KRISP-0408/2020|EPI ISL 495533|B.1.140|South Africa|2020-06-23	Africa|hCoV-19/South Africa/LR00115/2020|EPI ISL 514409|B.1.1.52|South Africa|2020-07-20	0.0005741096	Africa
Africa|hCoV-19/South Africa/KRISP-0409/2020|EPI ISL 495534|C.1|South Africa|2020-06-23	Africa|hCoV-19/South Africa/LR00115/2020|EPI ISL 514409|B.1.1.52|South Africa|2020-07-20	0.0005203930	Africa
Africa|hCoV-19/South Africa/KRISP-0410/2020|EPI ISL 495535|B.1.140|South Africa|2020-07-02	Africa|hCoV-19/South Africa/LR00115/2020|EPI ISL 514409|B.1.1.52|South Africa|2020-07-20	0.0006940753	Africa
Africa|hCoV-19/South Africa/KRISP-0411/2020|EPI ISL 495536|B.1.1.206|South Africa|2020-07-02	Africa|hCoV-19/South Africa/LR00115/2020|EPI ISL 514409|B.1.1.52|South Africa|2020-07-20	0.0002775031	Africa
Africa|hCoV-19/South Africa/KRISP-0412/2020|EPI ISL 495537|B.1.1.206|South Africa|2020-07-02	Africa|hCoV-19/South Africa/LR00115/2020|EPI ISL 514409|B.1.1.52|South Africa|2020-07-20	0.0003121975	Africa
Africa|hCoV-19/South Africa/KRISP-0413/2020|EPI ISL 495538|B.1.1.40|South Africa|2020-07-02	Africa|hCoV-19/South Africa/LR00115/2020|EPI ISL 514409|B.1.1.52|South Africa|2020-07-20	0.0004856910	Africa
Africa|hCoV-19/South Africa/KRISP-0414/2020|EPI ISL 495539|B.1.140|South Africa|2020-07-02	Africa|hCoV-19/South Africa/LR00115/2020|EPI ISL 514409|B.1.1.52|South Africa|2020-07-20	0.0006246136	Africa
Africa|hCoV-19/South Africa/KRISP-0415/2020|EPI ISL 495540|B.1.140|South Africa|2020-07-02	Africa|hCoV-19/South Africa/LR00115/2020|EPI ISL 514409|B.1.1.52|South Africa|2020-07-20	0.0006593280	Africa
Africa|hCoV-19/South Africa/KRISP-0417/2020|EPI ISL 495541|B.1.1.62|South Africa|2020-07-02	Africa|hCoV-19/South Africa/LR00115/2020|EPI ISL 514409|B.1.1.52|South Africa|2020-07-20	0.0004162893	Africa
Africa|hCoV-19/South Africa/KRISP-0418/2020|EPI ISL 495542|B.1.1.206|South Africa|2020-07-02	Africa|hCoV-19/South Africa/LR00115/2020|EPI ISL 514409|B.1.1.52|South Africa|2020-07-20	0.0003468848	Africa
Africa|hCoV-19/South Africa/KRISP-0420/2020|EPI ISL 495543|C.9|South Africa|2020-07-01	Africa|hCoV-19/South Africa/LR00115/2020|EPI ISL 514409|B.1.1.52|South Africa|2020-07-20	0.0005910407	Africa
Africa|hCoV-19/South Africa/KRISP-0421/2020|EPI ISL 495544|B.1.1|South Africa|2020-07-01	Africa|hCoV-19/South Africa/LR00115/2020|EPI ISL 514409|B.1.1.52|South Africa|2020-07-20	0.0003130259	Africa
Africa|hCoV-19/South Africa/KRISP-0423/2020|EPI ISL 495545|B.1.140|South Africa|2020-07-01	Africa|hCoV-19/South Africa/LR00115/2020|EPI ISL 514409|B.1.1.52|South Africa|2020-07-20	0.0005653088	Africa
Africa|hCoV-19/South Africa/KRISP-0426/2020|EPI ISL 495546|B.1.1.206|South Africa|2020-07-01	Africa|hCoV-19/South Africa/LR00115/2020|EPI ISL 514409|B.1.1.52|South Africa|2020-07-20	0.0003123090	Africa
Africa|hCoV-19/South Africa/KRISP-0436/2020|EPI ISL 498055|B.1.1|South Africa|2020-07-01	Africa|hCoV-19/South Africa/LR00115/2020|EPI ISL 514409|B.1.1.52|South Africa|2020-07-20	0.0004856909	Africa
Africa|hCoV-19/South Africa/KRISP-0445/2020|EPI ISL 498058|H.1|South Africa|2020-06-30	Africa|hCoV-19/South Africa/LR00115/2020|EPI ISL 514409|B.1.1.52|South Africa|2020-07-20	0.0003884766	Africa
Africa|hCoV-19/South Africa/KRISP-0446/2020|EPI ISL 498059|B.1.5|South Africa|2020-06-30	Africa|hCoV-19/South Africa/LR00115/2020|EPI ISL 514409|B.1.1.52|South Africa|2020-07-20	0.0004242905	Africa
Africa|hCoV-19/South Africa/KRISP-045/2020|EPI ISL 436686|B.1.1.1|South Africa|2020-03-27	Africa|hCoV-19/South Africa/LR00115/2020|EPI ISL 514409|B.1.1.52|South Africa|2020-07-20	0.0004856902	Africa
Africa|hCoV-19/South Africa/KRISP-0458/2020|EPI ISL 495549|B.1.1|South Africa|2020-07-02	Africa|hCoV-19/South Africa/LR00115/2020|EPI ISL 514409|B.1.1.52|South Africa|2020-07-20	0.0004527579	Africa
Africa|hCoV-19/South Africa/KRISP-0460/2020|EPI ISL 495550|B.1.106|South Africa|2020-07-02	Africa|hCoV-19/South Africa/LR00115/2020|EPI ISL 514409|B.1.1.52|South Africa|2020-07-20	0.0005206904	Africa
Africa|hCoV-19/South Africa/KRISP-0462/2020|EPI ISL 495552|B.1.106|South Africa|2020-07-02	Africa|hCoV-19/South Africa/LR00115/2020|EPI ISL 514409|B.1.1.52|South Africa|2020-07-20	0.0005261497	Africa
Africa|hCoV-19/South Africa/KRISP-0464/2020|EPI ISL 495553|B.1.5|South Africa|2020-06-30	Africa|hCoV-19/South Africa/LR00115/2020|EPI ISL 514409|B.1.1.52|South Africa|2020-07-20	0.0004002390	Africa
Africa|hCoV-19/South Africa/KRISP-0469/2020|EPI ISL 495555|H.1|South Africa|2020-07-06	Africa|hCoV-19/South Africa/LR00115/2020|EPI ISL 514409|B.1.1.52|South Africa|2020-07-20	0.0004214492	Africa
Africa|hCoV-19/South Africa/KRISP-0474/2020|EPI ISL 495557|H.1|South Africa|2020-07-06	Africa|hCoV-19/South Africa/LR00115/2020|EPI ISL 514409|B.1.1.52|South Africa|2020-07-20	0.0004162890	Africa
Africa|hCoV-19/South Africa/KRISP-0475/2020|EPI ISL 495558|H.1|South Africa|2020-07-06	Africa|hCoV-19/South Africa/LR00115/2020|EPI ISL 514409|B.1.1.52|South Africa|2020-07-20	0.0004178403	Africa
Africa|hCoV-19/South Africa/KRISP-0478/2020|EPI ISL 495559|B.1.1|South Africa|2020-07-05	Africa|hCoV-19/South Africa/LR00115/2020|EPI ISL 514409|B.1.1.52|South Africa|2020-07-20	0.0003126640	Africa
Africa|hCoV-19/South Africa/KRISP-0485/2020|EPI ISL 495561|B.1.1.206|South Africa|2020-07-03	Africa|hCoV-19/South Africa/LR00115/2020|EPI ISL 514409|B.1.1.52|South Africa|2020-07-20	0.0002443014	Africa
Africa|hCoV-19/South Africa/KRISP-0487/2020|EPI ISL 495562|B.1.106|South Africa|2020-07-03	Africa|hCoV-19/South Africa/LR00115/2020|EPI ISL 514409|B.1.1.52|South Africa|2020-07-20	0.0006593122	Africa
Africa|hCoV-19/South Africa/KRISP-0489/2020|EPI ISL 498060|B.1.1.206|South Africa|2020-07-09	Africa|hCoV-19/South Africa/LR00115/2020|EPI ISL 514409|B.1.1.52|South Africa|2020-07-20	0.0002435027	Africa
Africa|hCoV-19/South Africa/KRISP-0490/2020|EPI ISL 498061|B.1.1.206|South Africa|2020-07-09	Africa|hCoV-19/South Africa/LR00115/2020|EPI ISL 514409|B.1.1.52|South Africa|2020-07-20	0.0002774839	Africa
Africa|hCoV-19/South Africa/KRISP-0491/2020|EPI ISL 498062|B.1.1.273|South Africa|2020-07-07	Africa|hCoV-19/South Africa/LR00115/2020|EPI ISL 514409|B.1.1.52|South Africa|2020-07-20	0.0005550872	Africa
Africa|hCoV-19/South Africa/KRISP-0492/2020|EPI ISL 498063|B.1.1.273|South Africa|2020-07-07	Africa|hCoV-19/South Africa/LR00115/2020|EPI ISL 514409|B.1.1.52|South Africa|2020-07-20	0.0005597215	Africa
Africa|hCoV-19/South Africa/KRISP-0493/2020|EPI ISL 498064|B.1.1.67|South Africa|2020-07-07	Africa|hCoV-19/South Africa/LR00115/2020|EPI ISL 514409|B.1.1.52|South Africa|2020-07-20	0.0004536439	Africa
Africa|hCoV-19/South Africa/KRISP-0494/2020|EPI ISL 498065|B.1.1.206|South Africa|2020-07-09	Africa|hCoV-19/South Africa/LR00115/2020|EPI ISL 514409|B.1.1.52|South Africa|2020-07-20	0.0003121759	Africa
Africa|hCoV-19/South Africa/KRISP-0497/2020|EPI ISL 498066|B.1.1.206|South Africa|2020-07-09	Africa|hCoV-19/South Africa/LR00115/2020|EPI ISL 514409|B.1.1.52|South Africa|2020-07-20	0.0003121759	Africa
Africa|hCoV-19/South Africa/KRISP-0498/2020|EPI ISL 498067|B.1|South Africa|2020-07-10	Africa|hCoV-19/South Africa/LR00115/2020|EPI ISL 514409|B.1.1.52|South Africa|2020-07-20	0.0006940439	Africa
Africa|hCoV-19/South Africa/KRISP-0500/2020|EPI ISL 498068|B.1.1|South Africa|2020-07-07	Africa|hCoV-19/South Africa/LR00115/2020|EPI ISL 514409|B.1.1.52|South Africa|2020-07-20	0.0003994233	Africa
Africa|hCoV-19/South Africa/KRISP-0501/2020|EPI ISL 498069|B.1.5|South Africa|2020-07-11	Africa|hCoV-19/South Africa/LR00115/2020|EPI ISL 514409|B.1.1.52|South Africa|2020-07-20	0.0005551628	Africa
Africa|hCoV-19/South Africa/KRISP-0502/2020|EPI ISL 498070|B.1.1.273|South Africa|2020-07-11	Africa|hCoV-19/South Africa/LR00115/2020|EPI ISL 514409|B.1.1.52|South Africa|2020-07-20	0.0005904684	Africa
Africa|hCoV-19/South Africa/KRISP-0503/2020|EPI ISL 498071|B.1.1.273|South Africa|2020-07-11	Africa|hCoV-19/South Africa/LR00115/2020|EPI ISL 514409|B.1.1.52|South Africa|2020-07-20	0.0006940273	Africa
Africa|hCoV-19/South Africa/KRISP-0526/2020|EPI ISL 498072|B.1.5.19|South Africa|2020-07-13	Africa|hCoV-19/South Africa/LR00115/2020|EPI ISL 514409|B.1.1.52|South Africa|2020-07-20	0.0005551484	Africa
Africa|hCoV-19/South Africa/KRISP-0527/2020|EPI ISL 498073|B.1.140|South Africa|2020-07-14	Africa|hCoV-19/South Africa/LR00115/2020|EPI ISL 514409|B.1.1.52|South Africa|2020-07-20	0.0007635143	Africa
Africa|hCoV-19/South Africa/KRISP-0529/2020|EPI ISL 498074|C.1|South Africa|2020-07-13	Africa|hCoV-19/South Africa/LR00115/2020|EPI ISL 514409|B.1.1.52|South Africa|2020-07-20	0.0005898575	Africa
Africa|hCoV-19/South Africa/KRISP-0531/2020|EPI ISL 498075|B.1.5|South Africa|2020-07-14	Africa|hCoV-19/South Africa/LR00115/2020|EPI ISL 514409|B.1.1.52|South Africa|2020-07-20	0.0006593281	Africa
Africa|hCoV-19/South Africa/KRISP-0534/2020|EPI ISL 498077|B.1.5|South Africa|2020-07-14	Africa|hCoV-19/South Africa/LR00115/2020|EPI ISL 514409|B.1.1.52|South Africa|2020-07-20	0.0006593739	Africa
Africa|hCoV-19/South Africa/KRISP-0535/2020|EPI ISL 498078|B.1.1.206|South Africa|2020-07-08	Africa|hCoV-19/South Africa/LR00115/2020|EPI ISL 514409|B.1.1.52|South Africa|2020-07-20	0.0003468933	Africa
Africa|hCoV-19/South Africa/KRISP-0536/2020|EPI ISL 498079|B.1.1|South Africa|2020-07-14	Africa|hCoV-19/South Africa/LR00115/2020|EPI ISL 514409|B.1.1.52|South Africa|2020-07-20	0.0003469005	Africa
Africa|hCoV-19/South Africa/KRISP-0538/2020|EPI ISL 498080|B.1.1.254|South Africa|2020-07-14	Africa|hCoV-19/South Africa/LR00115/2020|EPI ISL 514409|B.1.1.52|South Africa|2020-07-20	0.0004198130	Africa
Africa|hCoV-19/South Africa/KRISP-0539/2020|EPI ISL 498081|B.1.1.206|South Africa|2020-07-07	Africa|hCoV-19/South Africa/LR00115/2020|EPI ISL 514409|B.1.1.52|South Africa|2020-07-20	0.0003468849	Africa
Africa|hCoV-19/South Africa/KRISP-0540/2020|EPI ISL 498082|B.1.1|South Africa|2020-07-14	Africa|hCoV-19/South Africa/LR00115/2020|EPI ISL 514409|B.1.1.52|South Africa|2020-07-20	0.0002774964	Africa
Africa|hCoV-19/South Africa/KRISP-0541/2020|EPI ISL 498083|B.1.1.206|South Africa|2020-07-14	Africa|hCoV-19/South Africa/LR00115/2020|EPI ISL 514409|B.1.1.52|South Africa|2020-07-20	0.0004585029	Africa
Africa|hCoV-19/South Africa/KRISP-0543/2020|EPI ISL 498084|C.2|South Africa|2020-07-12	Africa|hCoV-19/South Africa/LR00115/2020|EPI ISL 514409|B.1.1.52|South Africa|2020-07-20	0.0007286440	Africa
Africa|hCoV-19/South Africa/KRISP-0544/2020|EPI ISL 498085|B.1.1.206|South Africa|2020-07-13	Africa|hCoV-19/South Africa/LR00115/2020|EPI ISL 514409|B.1.1.52|South Africa|2020-07-20	0.0002788253	Africa
Africa|hCoV-19/South Africa/KRISP-0545/2020|EPI ISL 498086|B.1.1.273|South Africa|2020-07-14	Africa|hCoV-19/South Africa/LR00115/2020|EPI ISL 514409|B.1.1.52|South Africa|2020-07-20	0.0005897930	Africa
Africa|hCoV-19/South Africa/KRISP-0548/2020|EPI ISL 498087|B.1.1.273|South Africa|2020-07-15	Africa|hCoV-19/South Africa/LR00115/2020|EPI ISL 514409|B.1.1.52|South Africa|2020-07-20	0.0005203707	Africa
Africa|hCoV-19/South Africa/KRISP-0549/2020|EPI ISL 498088|B.1.140|South Africa|2020-07-15	Africa|hCoV-19/South Africa/LR00115/2020|EPI ISL 514409|B.1.1.52|South Africa|2020-07-20	0.0006246417	Africa
Africa|hCoV-19/South Africa/KRISP-0550/2020|EPI ISL 498089|B.1.1.34|South Africa|2020-07-15	Africa|hCoV-19/South Africa/LR00115/2020|EPI ISL 514409|B.1.1.52|South Africa|2020-07-20	0.0005551621	Africa
Africa|hCoV-19/South Africa/KRISP-0551/2020|EPI ISL 498090|H.1|South Africa|2020-07-14	Africa|hCoV-19/South Africa/LR00115/2020|EPI ISL 514409|B.1.1.52|South Africa|2020-07-20	0.0004162894	Africa
Africa|hCoV-19/South Africa/KRISP-0552/2020|EPI ISL 498091|H.1|South Africa|2020-07-14	Africa|hCoV-19/South Africa/LR00115/2020|EPI ISL 514409|B.1.1.52|South Africa|2020-07-20	0.0004162894	Africa
Africa|hCoV-19/South Africa/KRISP-0553/2020|EPI ISL 498092|H.1|South Africa|2020-07-14	Africa|hCoV-19/South Africa/LR00115/2020|EPI ISL 514409|B.1.1.52|South Africa|2020-07-20	0.0003834926	Africa
Africa|hCoV-19/South Africa/KRISP-0554/2020|EPI ISL 498093|B.1.1|South Africa|2020-07-14	Africa|hCoV-19/South Africa/LR00115/2020|EPI ISL 514409|B.1.1.52|South Africa|2020-07-20	0.0003839744	Africa
Africa|hCoV-19/South Africa/KRISP-0555/2020|EPI ISL 498094|B.1.140|South Africa|2020-07-15	Africa|hCoV-19/South Africa/LR00115/2020|EPI ISL 514409|B.1.1.52|South Africa|2020-07-20	0.0006593440	Africa
Africa|hCoV-19/South Africa/KRISP-0556/2020|EPI ISL 498095|B.1.1.273|South Africa|2020-07-15	Africa|hCoV-19/South Africa/LR00115/2020|EPI ISL 514409|B.1.1.52|South Africa|2020-07-20	0.0005203834	Africa
Africa|hCoV-19/South Africa/KRISP-0557/2020|EPI ISL 498096|C.1|South Africa|2020-07-14	Africa|hCoV-19/South Africa/LR00115/2020|EPI ISL 514409|B.1.1.52|South Africa|2020-07-20	0.0005899394	Africa
Africa|hCoV-19/South Africa/KRISP-0558/2020|EPI ISL 498097|B.1.1.206|South Africa|2020-07-15	Africa|hCoV-19/South Africa/LR00115/2020|EPI ISL 514409|B.1.1.52|South Africa|2020-07-20	0.0003468934	Africa
Africa|hCoV-19/South Africa/KRISP-0559/2020|EPI ISL 498098|B.1.1.206|South Africa|2020-07-14	Africa|hCoV-19/South Africa/LR00115/2020|EPI ISL 514409|B.1.1.52|South Africa|2020-07-20	0.0003121975	Africa
Africa|hCoV-19/South Africa/KRISP-0560/2020|EPI ISL 498099|B.1.1|South Africa|2020-07-15	Africa|hCoV-19/South Africa/LR00115/2020|EPI ISL 514409|B.1.1.52|South Africa|2020-07-20	0.0003815643	Africa
Africa|hCoV-19/South Africa/KRISP-0561/2020|EPI ISL 498100|H.1|South Africa|2020-07-15	Africa|hCoV-19/South Africa/LR00115/2020|EPI ISL 514409|B.1.1.52|South Africa|2020-07-20	0.0004509895	Africa
Africa|hCoV-19/South Africa/KRISP-0562/2020|EPI ISL 498101|B.1.140|South Africa|2020-07-15	Africa|hCoV-19/South Africa/LR00115/2020|EPI ISL 514409|B.1.1.52|South Africa|2020-07-20	0.0005899006	Africa
Africa|hCoV-19/South Africa/KRISP-0564/2020|EPI ISL 498103|B.1.1|South Africa|2020-07-15	Africa|hCoV-19/South Africa/LR00115/2020|EPI ISL 514409|B.1.1.52|South Africa|2020-07-20	0.0003121759	Africa
Africa|hCoV-19/South Africa/KRISP-0565/2020|EPI ISL 498104|C.2|South Africa|2020-07-14	Africa|hCoV-19/South Africa/LR00115/2020|EPI ISL 514409|B.1.1.52|South Africa|2020-07-20	0.0005898048	Africa
Africa|hCoV-19/South Africa/KRISP-0567/2020|EPI ISL 498105|B.1.1.206|South Africa|2020-07-15	Africa|hCoV-19/South Africa/LR00115/2020|EPI ISL 514409|B.1.1.52|South Africa|2020-07-20	0.0002443414	Africa
Africa|hCoV-19/South Africa/KRISP-0568/2020|EPI ISL 498106|B.1.1|South Africa|2020-07-15	Africa|hCoV-19/South Africa/LR00115/2020|EPI ISL 514409|B.1.1.52|South Africa|2020-07-20	0.0003815641	Africa
Africa|hCoV-19/South Africa/KRISP-0569/2020|EPI ISL 498107|B.1.1.206|South Africa|2020-07-15	Africa|hCoV-19/South Africa/LR00115/2020|EPI ISL 514409|B.1.1.52|South Africa|2020-07-20	0.0002094260	Africa
Africa|hCoV-19/South Africa/KRISP-0570/2020|EPI ISL 498108|B.1.1.56|South Africa|2020-07-02	Africa|hCoV-19/South Africa/LR00115/2020|EPI ISL 514409|B.1.1.52|South Africa|2020-07-20	0.0004857230	Africa
Africa|hCoV-19/South Africa/KRISP-0571/2020|EPI ISL 498109|B.1.1.56|South Africa|2020-07-14	Africa|hCoV-19/South Africa/LR00115/2020|EPI ISL 514409|B.1.1.52|South Africa|2020-07-20	0.0004162979	Africa
Africa|hCoV-19/South Africa/KRISP-0572/2020|EPI ISL 498110|B.1.5|South Africa|2020-07-13	Africa|hCoV-19/South Africa/LR00115/2020|EPI ISL 514409|B.1.1.52|South Africa|2020-07-20	0.0006246265	Africa
Africa|hCoV-19/South Africa/KRISP-0573/2020|EPI ISL 498111|B.1.1.206|South Africa|2020-07-14	Africa|hCoV-19/South Africa/LR00115/2020|EPI ISL 514409|B.1.1.52|South Africa|2020-07-20	0.0003121975	Africa
Africa|hCoV-19/South Africa/KRISP-0574/2020|EPI ISL 498112|B.1.1.206|South Africa|2020-07-15	Africa|hCoV-19/South Africa/LR00115/2020|EPI ISL 514409|B.1.1.52|South Africa|2020-07-20	0.0003469090	Africa
Africa|hCoV-19/South Africa/KRISP-0575/2020|EPI ISL 498113|B.1.1.206|South Africa|2020-07-13	Africa|hCoV-19/South Africa/LR00115/2020|EPI ISL 514409|B.1.1.52|South Africa|2020-07-20	0.0003121975	Africa
Africa|hCoV-19/South Africa/KRISP-0576/2020|EPI ISL 498114|B.1.1.206|South Africa|2020-07-07	Africa|hCoV-19/South Africa/LR00115/2020|EPI ISL 514409|B.1.1.52|South Africa|2020-07-20	0.0002081043	Africa
Africa|hCoV-19/South Africa/KRISP-0577/2020|EPI ISL 498115|B.1.1.56|South Africa|2020-07-09	Africa|hCoV-19/South Africa/LR00115/2020|EPI ISL 514409|B.1.1.52|South Africa|2020-07-20	0.0005551238	Africa
Africa|hCoV-19/South Africa/KRISP-0578/2020|EPI ISL 498116|B.1.1.206|South Africa|2020-07-09	Africa|hCoV-19/South Africa/LR00115/2020|EPI ISL 514409|B.1.1.52|South Africa|2020-07-20	0.0002427993	Africa
Africa|hCoV-19/South Africa/KRISP-0579/2020|EPI ISL 498117|B.1.1.273|South Africa|2020-07-08	Africa|hCoV-19/South Africa/LR00115/2020|EPI ISL 514409|B.1.1.52|South Africa|2020-07-20	0.0005551122	Africa
Africa|hCoV-19/South Africa/KRISP-0580/2020|EPI ISL 498118|B.1.1.206|South Africa|2020-07-07	Africa|hCoV-19/South Africa/LR00115/2020|EPI ISL 514409|B.1.1.52|South Africa|2020-07-20	0.0002427993	Africa
Africa|hCoV-19/South Africa/KRISP-0581/2020|EPI ISL 498119|B.1.1.273|South Africa|2020-07-09	Africa|hCoV-19/South Africa/LR00115/2020|EPI ISL 514409|B.1.1.52|South Africa|2020-07-20	0.0004856694	Africa
Africa|hCoV-19/South Africa/KRISP-0584/2020|EPI ISL 498122|B.1|South Africa|2020-07-07	Africa|hCoV-19/South Africa/LR00115/2020|EPI ISL 514409|B.1.1.52|South Africa|2020-07-20	0.0005551507	Africa
Africa|hCoV-19/South Africa/KRISP-0585/2020|EPI ISL 498123|B.1.140|South Africa|2020-07-08	Africa|hCoV-19/South Africa/LR00115/2020|EPI ISL 514409|B.1.1.52|South Africa|2020-07-20	0.0006940612	Africa
Africa|hCoV-19/South Africa/KRISP-0586/2020|EPI ISL 498124|B.1.1.273|South Africa|2020-07-08	Africa|hCoV-19/South Africa/LR00115/2020|EPI ISL 514409|B.1.1.52|South Africa|2020-07-20	0.0005203943	Africa
Africa|hCoV-19/South Africa/KRISP-0587/2020|EPI ISL 498125|B.1.1.56|South Africa|2020-07-09	Africa|hCoV-19/South Africa/LR00115/2020|EPI ISL 514409|B.1.1.52|South Africa|2020-07-20	0.0005203943	Africa
Africa|hCoV-19/South Africa/KRISP-0588/2020|EPI ISL 498126|B.1.140|South Africa|2020-07-08	Africa|hCoV-19/South Africa/LR00115/2020|EPI ISL 514409|B.1.1.52|South Africa|2020-07-20	0.0006593283	Africa
Africa|hCoV-19/South Africa/KRISP-06/2020|EPI ISL 421573|B.6|South Africa|2020-03-31	Africa|hCoV-19/South Africa/LR00115/2020|EPI ISL 514409|B.1.1.52|South Africa|2020-07-20	0.0006968558	Africa
Africa|hCoV-19/South Africa/KRISP-07/2020|EPI ISL 421574|B.1.106|South Africa|2020-04-01	Africa|hCoV-19/South Africa/LR00115/2020|EPI ISL 514409|B.1.1.52|South Africa|2020-07-20	0.0004510159	Africa
Africa|hCoV-19/South Africa/KRISP-101/2020|EPI ISL 455631|B.1.5|South Africa|2020-04-30	Africa|hCoV-19/South Africa/LR00115/2020|EPI ISL 514409|B.1.1.52|South Africa|2020-07-20	0.0004510005	Africa
Africa|hCoV-19/South Africa/KRISP-102/2020|EPI ISL 455632|B.1.1|South Africa|2020-04-30	Africa|hCoV-19/South Africa/LR00115/2020|EPI ISL 514409|B.1.1.52|South Africa|2020-07-20	0.0003468693	Africa
Africa|hCoV-19/South Africa/KRISP-103/2020|EPI ISL 455633|B.1.106|South Africa|2020-04-30	Africa|hCoV-19/South Africa/LR00115/2020|EPI ISL 514409|B.1.1.52|South Africa|2020-07-20	0.0005559084	Africa
Africa|hCoV-19/South Africa/KRISP-104/2020|EPI ISL 455634|B.1.106|South Africa|2020-05-01	Africa|hCoV-19/South Africa/LR00115/2020|EPI ISL 514409|B.1.1.52|South Africa|2020-07-20	0.0005735826	Africa
Africa|hCoV-19/South Africa/KRISP-105/2020|EPI ISL 455635|B.1.106|South Africa|2020-05-05	Africa|hCoV-19/South Africa/LR00115/2020|EPI ISL 514409|B.1.1.52|South Africa|2020-07-20	0.0005568183	Africa
Africa|hCoV-19/South Africa/KRISP-106/2020|EPI ISL 455636|B.1.106|South Africa|2020-03-31	Africa|hCoV-19/South Africa/LR00115/2020|EPI ISL 514409|B.1.1.52|South Africa|2020-07-20	0.0004857030	Africa
Africa|hCoV-19/South Africa/KRISP-108/2020|EPI ISL 455638|B.1|South Africa|2020-05-04	Africa|hCoV-19/South Africa/LR00115/2020|EPI ISL 514409|B.1.1.52|South Africa|2020-07-20	0.0005741729	Africa
Africa|hCoV-19/South Africa/KRISP-109/2020|EPI ISL 455639|B.1.1.57|South Africa|2020-03-31	Africa|hCoV-19/South Africa/LR00115/2020|EPI ISL 514409|B.1.1.52|South Africa|2020-07-20	0.0004162795	Africa
Africa|hCoV-19/South Africa/KRISP-K000566/2020|EPI ISL 509223|B.1.1.206|South Africa|2020-07-13	Africa|hCoV-19/South Africa/LR00115/2020|EPI ISL 514409|B.1.1.52|South Africa|2020-07-20	0.0002427993	Africa
Africa|hCoV-19/South Africa/KRISP-K000567/2020|EPI ISL 509224|B.1.1.62|South Africa|2020-07-13	Africa|hCoV-19/South Africa/LR00115/2020|EPI ISL 514409|B.1.1.52|South Africa|2020-07-20	0.0004163326	Africa
Africa|hCoV-19/South Africa/KRISP-K000568/2020|EPI ISL 509225|B.1.1.206|South Africa|2020-07-11	Africa|hCoV-19/South Africa/LR00115/2020|EPI ISL 514409|B.1.1.52|South Africa|2020-07-20	0.0003121975	Africa
Africa|hCoV-19/South Africa/KRISP-K000569/2020|EPI ISL 509226|H.1|South Africa|2020-07-11	Africa|hCoV-19/South Africa/LR00115/2020|EPI ISL 514409|B.1.1.52|South Africa|2020-07-20	0.0005204302	Africa
Africa|hCoV-19/South Africa/KRISP-K000571/2020|EPI ISL 509227|B.1.1.99|South Africa|2020-07-13	Africa|hCoV-19/South Africa/LR00115/2020|EPI ISL 514409|B.1.1.52|South Africa|2020-07-20	0.0003482703	Africa
Africa|hCoV-19/South Africa/KRISP-K000572/2020|EPI ISL 509228|B.1.1.206|South Africa|2020-07-13	Africa|hCoV-19/South Africa/LR00115/2020|EPI ISL 514409|B.1.1.52|South Africa|2020-07-20	0.0003121910	Africa
Africa|hCoV-19/South Africa/KRISP-K000573/2020|EPI ISL 509229|B.1.1.206|South Africa|2020-07-10	Africa|hCoV-19/South Africa/LR00115/2020|EPI ISL 514409|B.1.1.52|South Africa|2020-07-20	0.0002427934	Africa
Africa|hCoV-19/South Africa/KRISP-K000574/2020|EPI ISL 509230|B.1.5.19|South Africa|2020-07-13	Africa|hCoV-19/South Africa/LR00115/2020|EPI ISL 514409|B.1.1.52|South Africa|2020-07-20	0.0005551255	Africa
Africa|hCoV-19/South Africa/KRISP-K000575/2020|EPI ISL 509231|B.1.140|South Africa|2020-07-13	Africa|hCoV-19/South Africa/LR00115/2020|EPI ISL 514409|B.1.1.52|South Africa|2020-07-20	0.0006593121	Africa
Africa|hCoV-19/South Africa/KRISP-K000576/2020|EPI ISL 509232|B.1.1.206|South Africa|2020-07-13	Africa|hCoV-19/South Africa/LR00115/2020|EPI ISL 514409|B.1.1.52|South Africa|2020-07-20	0.0003468849	Africa
Africa|hCoV-19/South Africa/KRISP-K000577/2020|EPI ISL 509233|B.1.1.206|South Africa|2020-07-11	Africa|hCoV-19/South Africa/LR00115/2020|EPI ISL 514409|B.1.1.52|South Africa|2020-07-20	0.0002427934	Africa
Africa|hCoV-19/South Africa/KRISP-K000578/2020|EPI ISL 509234|C.1|South Africa|2020-07-13	Africa|hCoV-19/South Africa/LR00115/2020|EPI ISL 514409|B.1.1.52|South Africa|2020-07-20	0.0006638956	Africa
Africa|hCoV-19/South Africa/KRISP-K000579/2020|EPI ISL 509235|C.1|South Africa|2020-07-10	Africa|hCoV-19/South Africa/LR00115/2020|EPI ISL 514409|B.1.1.52|South Africa|2020-07-20	0.0005204482	Africa
Africa|hCoV-19/South Africa/KRISP-K000580/2020|EPI ISL 509236|B.1.1|South Africa|2020-07-13	Africa|hCoV-19/South Africa/LR00115/2020|EPI ISL 514409|B.1.1.52|South Africa|2020-07-20	0.0004162894	Africa
Africa|hCoV-19/South Africa/KRISP-K000581/2020|EPI ISL 509237|B.1.1.206|South Africa|2020-07-13	Africa|hCoV-19/South Africa/LR00115/2020|EPI ISL 514409|B.1.1.52|South Africa|2020-07-20	0.0002774906	Africa
Africa|hCoV-19/South Africa/KRISP-K000582/2020|EPI ISL 509238|B.1.1.206|South Africa|2020-07-13	Africa|hCoV-19/South Africa/LR00115/2020|EPI ISL 514409|B.1.1.52|South Africa|2020-07-20	0.0003121900	Africa
Africa|hCoV-19/South Africa/KRISP-K000583/2020|EPI ISL 509239|B.1.1.206|South Africa|2020-07-13	Africa|hCoV-19/South Africa/LR00115/2020|EPI ISL 514409|B.1.1.52|South Africa|2020-07-20	0.0002428043	Africa
Africa|hCoV-19/South Africa/KRISP-K000584/2020|EPI ISL 509240|B.1.1.273|South Africa|2020-07-13	Africa|hCoV-19/South Africa/LR00115/2020|EPI ISL 514409|B.1.1.52|South Africa|2020-07-20	0.0005897925	Africa
Africa|hCoV-19/South Africa/KRISP-K000585/2020|EPI ISL 509241|B.1.140|South Africa|2020-07-13	Africa|hCoV-19/South Africa/LR00115/2020|EPI ISL 514409|B.1.1.52|South Africa|2020-07-20	0.0005899006	Africa
Africa|hCoV-19/South Africa/KRISP-K000586/2020|EPI ISL 509242|B.1.140|South Africa|2020-07-13	Africa|hCoV-19/South Africa/LR00115/2020|EPI ISL 514409|B.1.1.52|South Africa|2020-07-20	0.0006249540	Africa
Africa|hCoV-19/South Africa/KRISP-K000588/2020|EPI ISL 509243|B.1.1.206|South Africa|2020-07-13	Africa|hCoV-19/South Africa/LR00115/2020|EPI ISL 514409|B.1.1.52|South Africa|2020-07-20	0.0002774963	Africa
Africa|hCoV-19/South Africa/KRISP-K000589/2020|EPI ISL 509244|B.1.1.206|South Africa|2020-07-13	Africa|hCoV-19/South Africa/LR00115/2020|EPI ISL 514409|B.1.1.52|South Africa|2020-07-20	0.0002775088	Africa
Africa|hCoV-19/South Africa/KRISP-K000591/2020|EPI ISL 509245|B.1.5|South Africa|2020-07-12	Africa|hCoV-19/South Africa/LR00115/2020|EPI ISL 514409|B.1.1.52|South Africa|2020-07-20	0.0004162995	Africa
Africa|hCoV-19/South Africa/KRISP-K000592/2020|EPI ISL 509246|B.1.1.273|South Africa|2020-07-13	Africa|hCoV-19/South Africa/LR00115/2020|EPI ISL 514409|B.1.1.52|South Africa|2020-07-20	0.0005247314	Africa
Africa|hCoV-19/South Africa/KRISP-K000594/2020|EPI ISL 509247|B.1.140|South Africa|2020-07-02	Africa|hCoV-19/South Africa/LR00115/2020|EPI ISL 514409|B.1.1.52|South Africa|2020-07-20	0.0006940440	Africa
Africa|hCoV-19/South Africa/KRISP-K000595/2020|EPI ISL 509248|B.1.140|South Africa|2020-07-02	Africa|hCoV-19/South Africa/LR00115/2020|EPI ISL 514409|B.1.1.52|South Africa|2020-07-20	0.0006593280	Africa
Africa|hCoV-19/South Africa/KRISP-K000596/2020|EPI ISL 509249|B.1.1.206|South Africa|2020-07-02	Africa|hCoV-19/South Africa/LR00115/2020|EPI ISL 514409|B.1.1.52|South Africa|2020-07-20	0.0003122116	Africa
Africa|hCoV-19/South Africa/KRISP-K000597/2020|EPI ISL 509250|B.1.1.34|South Africa|2020-07-13	Africa|hCoV-19/South Africa/LR00115/2020|EPI ISL 514409|B.1.1.52|South Africa|2020-07-20	0.0004509786	Africa
Africa|hCoV-19/South Africa/KRISP-K000598/2020|EPI ISL 509251|B.1.1.206|South Africa|2020-07-03	Africa|hCoV-19/South Africa/LR00115/2020|EPI ISL 514409|B.1.1.52|South Africa|2020-07-20	0.0002774964	Africa
Africa|hCoV-19/South Africa/KRISP-K000599/2020|EPI ISL 509252|B.1.1.273|South Africa|2020-07-13	Africa|hCoV-19/South Africa/LR00115/2020|EPI ISL 514409|B.1.1.52|South Africa|2020-07-20	0.0004162792	Africa
Africa|hCoV-19/South Africa/KRISP-K000600/2020|EPI ISL 509253|B.1.1.206|South Africa|2020-07-01	Africa|hCoV-19/South Africa/LR00115/2020|EPI ISL 514409|B.1.1.52|South Africa|2020-07-20	0.0003121835	Africa
Africa|hCoV-19/South Africa/KRISP-K000601/2020|EPI ISL 509254|B.1.1.57|South Africa|2020-07-13	Africa|hCoV-19/South Africa/LR00115/2020|EPI ISL 514409|B.1.1.52|South Africa|2020-07-20	0.0003815814	Africa
Africa|hCoV-19/South Africa/KRISP-K000602/2020|EPI ISL 509255|B.1.1.206|South Africa|2020-07-01	Africa|hCoV-19/South Africa/LR00115/2020|EPI ISL 514409|B.1.1.52|South Africa|2020-07-20	0.0002774907	Africa
Africa|hCoV-19/South Africa/KRISP-K000603/2020|EPI ISL 509256|B.1.1.206|South Africa|2020-07-02	Africa|hCoV-19/South Africa/LR00115/2020|EPI ISL 514409|B.1.1.52|South Africa|2020-07-20	0.0002427933	Africa
Africa|hCoV-19/South Africa/KRISP-K000604/2020|EPI ISL 509257|C.1|South Africa|2020-07-01	Africa|hCoV-19/South Africa/LR00115/2020|EPI ISL 514409|B.1.1.52|South Africa|2020-07-20	0.0005550986	Africa
Africa|hCoV-19/South Africa/KRISP-K000606/2020|EPI ISL 509259|B.1.1.206|South Africa|2020-07-02	Africa|hCoV-19/South Africa/LR00115/2020|EPI ISL 514409|B.1.1.52|South Africa|2020-07-20	0.0004257690	Africa
Africa|hCoV-19/South Africa/KRISP-K000607/2020|EPI ISL 509260|B.1.1.57|South Africa|2020-07-13	Africa|hCoV-19/South Africa/LR00115/2020|EPI ISL 514409|B.1.1.52|South Africa|2020-07-20	0.0004509993	Africa
Africa|hCoV-19/South Africa/KRISP-K000608/2020|EPI ISL 509261|H.1|South Africa|2020-07-03	Africa|hCoV-19/South Africa/LR00115/2020|EPI ISL 514409|B.1.1.52|South Africa|2020-07-20	0.0004521344	Africa
Africa|hCoV-19/South Africa/KRISP-K000612/2020|EPI ISL 509264|B.1.1.206|South Africa|2020-07-01	Africa|hCoV-19/South Africa/LR00115/2020|EPI ISL 514409|B.1.1.52|South Africa|2020-07-20	0.0003816078	Africa
Africa|hCoV-19/South Africa/KRISP-K000613/2020|EPI ISL 509265|B.1.1.206|South Africa|2020-07-14	Africa|hCoV-19/South Africa/LR00115/2020|EPI ISL 514409|B.1.1.52|South Africa|2020-07-20	0.0003815999	Africa
Africa|hCoV-19/South Africa/KRISP-K000614/2020|EPI ISL 509266|B.1.1.206|South Africa|2020-07-02	Africa|hCoV-19/South Africa/LR00115/2020|EPI ISL 514409|B.1.1.52|South Africa|2020-07-20	0.0002775031	Africa
Africa|hCoV-19/South Africa/KRISP-K000615/2020|EPI ISL 509267|B.1.1.206|South Africa|2020-07-02	Africa|hCoV-19/South Africa/LR00115/2020|EPI ISL 514409|B.1.1.52|South Africa|2020-07-20	0.0003468933	Africa
Africa|hCoV-19/South Africa/KRISP-K000616/2020|EPI ISL 509268|B.1.1.206|South Africa|2020-07-01	Africa|hCoV-19/South Africa/LR00115/2020|EPI ISL 514409|B.1.1.52|South Africa|2020-07-20	0.0002447968	Africa
Africa|hCoV-19/South Africa/KRISP-K000617/2020|EPI ISL 509269|B.1.1.206|South Africa|2020-07-01	Africa|hCoV-19/South Africa/LR00115/2020|EPI ISL 514409|B.1.1.52|South Africa|2020-07-20	0.0002428042	Africa
Africa|hCoV-19/South Africa/KRISP-K000618/2020|EPI ISL 509270|B.1.1.206|South Africa|2020-07-03	Africa|hCoV-19/South Africa/LR00115/2020|EPI ISL 514409|B.1.1.52|South Africa|2020-07-20	0.0002081043	Africa
Africa|hCoV-19/South Africa/KRISP-K000620/2020|EPI ISL 509272|B.1.1.206|South Africa|2020-07-01	Africa|hCoV-19/South Africa/LR00115/2020|EPI ISL 514409|B.1.1.52|South Africa|2020-07-20	0.0002799176	Africa
Africa|hCoV-19/South Africa/KRISP-K000621/2020|EPI ISL 509273|B.1.140|South Africa|2020-07-02	Africa|hCoV-19/South Africa/LR00115/2020|EPI ISL 514409|B.1.1.52|South Africa|2020-07-20	0.0006649808	Africa
Africa|hCoV-19/South Africa/KRISP-K000622/2020|EPI ISL 509274|B.1.1|South Africa|2020-07-03	Africa|hCoV-19/South Africa/LR00115/2020|EPI ISL 514409|B.1.1.52|South Africa|2020-07-20	0.0003121760	Africa
Africa|hCoV-19/South Africa/KRISP-K000623/2020|EPI ISL 509275|B.1.1.206|South Africa|2020-07-04	Africa|hCoV-19/South Africa/LR00115/2020|EPI ISL 514409|B.1.1.52|South Africa|2020-07-20	0.0003468933	Africa
Africa|hCoV-19/South Africa/KRISP-K000624/2020|EPI ISL 509276|B.1.1.206|South Africa|2020-07-02	Africa|hCoV-19/South Africa/LR00115/2020|EPI ISL 514409|B.1.1.52|South Africa|2020-07-20	0.0002442647	Africa
Africa|hCoV-19/South Africa/KRISP-K000625/2020|EPI ISL 509277|B.1.1.206|South Africa|2020-07-11	Africa|hCoV-19/South Africa/LR00115/2020|EPI ISL 514409|B.1.1.52|South Africa|2020-07-20	0.0003152922	Africa
Africa|hCoV-19/South Africa/KRISP-K000626/2020|EPI ISL 509278|B.1.1.1|South Africa|2020-07-07	Africa|hCoV-19/South Africa/LR00115/2020|EPI ISL 514409|B.1.1.52|South Africa|2020-07-20	0.0005687514	Africa
Africa|hCoV-19/South Africa/KRISP-K000628/2020|EPI ISL 509279|B.1.1.206|South Africa|2020-07-12	Africa|hCoV-19/South Africa/LR00115/2020|EPI ISL 514409|B.1.1.52|South Africa|2020-07-20	0.0002427995	Africa
Africa|hCoV-19/South Africa/KRISP-K000629/2020|EPI ISL 509280|B.1.1|South Africa|2020-07-03	Africa|hCoV-19/South Africa/LR00115/2020|EPI ISL 514409|B.1.1.52|South Africa|2020-07-20	0.0004994983	Africa
Africa|hCoV-19/South Africa/KRISP-K000630/2020|EPI ISL 509281|B.1.1.206|South Africa|2020-07-03	Africa|hCoV-19/South Africa/LR00115/2020|EPI ISL 514409|B.1.1.52|South Africa|2020-07-20	0.0002774957	Africa
Africa|hCoV-19/South Africa/KRISP-K000631/2020|EPI ISL 509282|B.1.1.206|South Africa|2020-07-04	Africa|hCoV-19/South Africa/LR00115/2020|EPI ISL 514409|B.1.1.52|South Africa|2020-07-20	0.0002447625	Africa
Africa|hCoV-19/South Africa/KRISP-K000632/2020|EPI ISL 509283|B.1.1.206|South Africa|2020-07-02	Africa|hCoV-19/South Africa/LR00115/2020|EPI ISL 514409|B.1.1.52|South Africa|2020-07-20	0.0002427933	Africa
Africa|hCoV-19/South Africa/KRISP-K000633/2020|EPI ISL 509284|B.1.1.206|South Africa|2020-07-02	Africa|hCoV-19/South Africa/LR00115/2020|EPI ISL 514409|B.1.1.52|South Africa|2020-07-20	0.0002081043	Africa
Africa|hCoV-19/South Africa/KRISP-K000635/2020|EPI ISL 509285|B.1|South Africa|2020-07-07	Africa|hCoV-19/South Africa/LR00115/2020|EPI ISL 514409|B.1.1.52|South Africa|2020-07-20	0.0005898597	Africa
Africa|hCoV-19/South Africa/KRISP-K000637/2020|EPI ISL 509287|B.1.106|South Africa|2020-07-13	Africa|hCoV-19/South Africa/LR00115/2020|EPI ISL 514409|B.1.1.52|South Africa|2020-07-20	0.0005204068	Africa
Africa|hCoV-19/South Africa/KRISP-K000639/2020|EPI ISL 509288|C.1|South Africa|2020-07-13	Africa|hCoV-19/South Africa/LR00115/2020|EPI ISL 514409|B.1.1.52|South Africa|2020-07-20	0.0005239744	Africa
Africa|hCoV-19/South Africa/KRISP-K000640/2020|EPI ISL 509289|B.1.5.31|South Africa|2020-07-13	Africa|hCoV-19/South Africa/LR00115/2020|EPI ISL 514409|B.1.1.52|South Africa|2020-07-20	0.0005204193	Africa
Africa|hCoV-19/South Africa/KRISP-K000641/2020|EPI ISL 509290|B.1.1.34|South Africa|2020-07-13	Africa|hCoV-19/South Africa/LR00115/2020|EPI ISL 514409|B.1.1.52|South Africa|2020-07-20	0.0005898843	Africa
Africa|hCoV-19/South Africa/KRISP-K000643/2020|EPI ISL 509292|C.1|South Africa|2020-07-10	Africa|hCoV-19/South Africa/LR00115/2020|EPI ISL 514409|B.1.1.52|South Africa|2020-07-20	0.0005203941	Africa
Africa|hCoV-19/South Africa/KRISP-K000649/2020|EPI ISL 509293|B.1.5.19|South Africa|2020-07-13	Africa|hCoV-19/South Africa/LR00115/2020|EPI ISL 514409|B.1.1.52|South Africa|2020-07-20	0.0006939958	Africa
Africa|hCoV-19/South Africa/KRISP-K000650/2020|EPI ISL 509294|B.1.1.206|South Africa|2020-07-13	Africa|hCoV-19/South Africa/LR00115/2020|EPI ISL 514409|B.1.1.52|South Africa|2020-07-20	0.0004162604	Africa
Africa|hCoV-19/South Africa/KRISP-K000652/2020|EPI ISL 509296|B.1.1.273|South Africa|2020-07-13	Africa|hCoV-19/South Africa/LR00115/2020|EPI ISL 514409|B.1.1.52|South Africa|2020-07-20	0.0005550736	Africa
Africa|hCoV-19/South Africa/KRISP-K000655/2020|EPI ISL 509298|B.1.1.254|South Africa|2020-07-12	Africa|hCoV-19/South Africa/LR00115/2020|EPI ISL 514409|B.1.1.52|South Africa|2020-07-20	0.0003946272	Africa
Africa|hCoV-19/South Africa/KRISP-K000658/2020|EPI ISL 509299|C.1|South Africa|2020-07-13	Africa|hCoV-19/South Africa/LR00115/2020|EPI ISL 514409|B.1.1.52|South Africa|2020-07-20	0.0006944287	Africa
Africa|hCoV-19/South Africa/KRISP-K000659/2020|EPI ISL 509300|B.1.1.206|South Africa|2020-07-13	Africa|hCoV-19/South Africa/LR00115/2020|EPI ISL 514409|B.1.1.52|South Africa|2020-07-20	0.0004163615	Africa
Africa|hCoV-19/South Africa/KRISP-K001035/2020|EPI ISL 509301|H.1|South Africa|2020-07-17	Africa|hCoV-19/South Africa/LR00115/2020|EPI ISL 514409|B.1.1.52|South Africa|2020-07-20	0.0004162894	Africa
Africa|hCoV-19/South Africa/KRISP-K001037/2020|EPI ISL 509302|B.1.140|South Africa|2020-07-16	Africa|hCoV-19/South Africa/LR00115/2020|EPI ISL 514409|B.1.1.52|South Africa|2020-07-20	0.0005899006	Africa
Africa|hCoV-19/South Africa/KRISP-K001038/2020|EPI ISL 509303|B.1.1.273|South Africa|2020-07-16	Africa|hCoV-19/South Africa/LR00115/2020|EPI ISL 514409|B.1.1.52|South Africa|2020-07-20	0.0005550738	Africa
Africa|hCoV-19/South Africa/KRISP-K001041/2020|EPI ISL 509304|B.1.1.273|South Africa|2020-07-16	Africa|hCoV-19/South Africa/LR00115/2020|EPI ISL 514409|B.1.1.52|South Africa|2020-07-20	0.0005550872	Africa
Africa|hCoV-19/South Africa/KRISP-K001043/2020|EPI ISL 509305|B.1.5.16|South Africa|2020-07-02	Africa|hCoV-19/South Africa/LR00115/2020|EPI ISL 514409|B.1.1.52|South Africa|2020-07-20	0.0007634616	Africa
Africa|hCoV-19/South Africa/KRISP-K001044/2020|EPI ISL 509306|B.1.1|South Africa|2020-07-18	Africa|hCoV-19/South Africa/LR00115/2020|EPI ISL 514409|B.1.1.52|South Africa|2020-07-20	0.0003468850	Africa
Africa|hCoV-19/South Africa/KRISP-K001045/2020|EPI ISL 509307|C.2|South Africa|2020-07-18	Africa|hCoV-19/South Africa/LR00115/2020|EPI ISL 514409|B.1.1.52|South Africa|2020-07-20	0.0005898312	Africa
Africa|hCoV-19/South Africa/KRISP-K001049/2020|EPI ISL 509308|B.1.1.34|South Africa|2020-07-16	Africa|hCoV-19/South Africa/LR00115/2020|EPI ISL 514409|B.1.1.52|South Africa|2020-07-20	0.0005898333	Africa
Africa|hCoV-19/South Africa/KRISP-K001051/2020|EPI ISL 509309|B.1.1.206|South Africa|2020-07-14	Africa|hCoV-19/South Africa/LR00115/2020|EPI ISL 514409|B.1.1.52|South Africa|2020-07-20	0.0004510393	Africa
Africa|hCoV-19/South Africa/KRISP-K001052/2020|EPI ISL 509310|B.1.1.206|South Africa|2020-07-14	Africa|hCoV-19/South Africa/LR00115/2020|EPI ISL 514409|B.1.1.52|South Africa|2020-07-20	0.0002774906	Africa
Africa|hCoV-19/South Africa/KRISP-K001053/2020|EPI ISL 509311|B.1.1.206|South Africa|2020-07-03	Africa|hCoV-19/South Africa/LR00115/2020|EPI ISL 514409|B.1.1.52|South Africa|2020-07-20	0.0002782492	Africa
Africa|hCoV-19/South Africa/KRISP-K001055/2020|EPI ISL 509313|B.1.1.62|South Africa|2020-07-13	Africa|hCoV-19/South Africa/LR00115/2020|EPI ISL 514409|B.1.1.52|South Africa|2020-07-20	0.0004163082	Africa
Africa|hCoV-19/South Africa/KRISP-K001057/2020|EPI ISL 509314|B.1.1.254|South Africa|2020-07-03	Africa|hCoV-19/South Africa/LR00115/2020|EPI ISL 514409|B.1.1.52|South Africa|2020-07-20	0.0004162606	Africa
Africa|hCoV-19/South Africa/KRISP-K001059/2020|EPI ISL 509316|B.1.1|South Africa|2020-07-01	Africa|hCoV-19/South Africa/LR00115/2020|EPI ISL 514409|B.1.1.52|South Africa|2020-07-20	0.0005551121	Africa
Africa|hCoV-19/South Africa/KRISP-K001061/2020|EPI ISL 509317|B.1.1.206|South Africa|2020-07-04	Africa|hCoV-19/South Africa/LR00115/2020|EPI ISL 514409|B.1.1.52|South Africa|2020-07-20	0.0002774907	Africa
Africa|hCoV-19/South Africa/KRISP-K001062/2020|EPI ISL 509318|B.1.1.206|South Africa|2020-07-03	Africa|hCoV-19/South Africa/LR00115/2020|EPI ISL 514409|B.1.1.52|South Africa|2020-07-20	0.0002774839	Africa
Africa|hCoV-19/South Africa/KRISP-K001063/2020|EPI ISL 509319|B.1.5|South Africa|2020-07-03	Africa|hCoV-19/South Africa/LR00115/2020|EPI ISL 514409|B.1.1.52|South Africa|2020-07-20	0.0006246010	Africa
Africa|hCoV-19/South Africa/KRISP-K001064/2020|EPI ISL 509320|B.1.1.273|South Africa|2020-07-03	Africa|hCoV-19/South Africa/LR00115/2020|EPI ISL 514409|B.1.1.52|South Africa|2020-07-20	0.0004162979	Africa
Africa|hCoV-19/South Africa/KRISP-K001065/2020|EPI ISL 509321|B.1.1|South Africa|2020-07-03	Africa|hCoV-19/South Africa/LR00115/2020|EPI ISL 514409|B.1.1.52|South Africa|2020-07-20	0.0003815907	Africa
Africa|hCoV-19/South Africa/KRISP-K001067/2020|EPI ISL 509323|B.1.1.206|South Africa|2020-07-02	Africa|hCoV-19/South Africa/LR00115/2020|EPI ISL 514409|B.1.1.52|South Africa|2020-07-20	0.0003469005	Africa
Africa|hCoV-19/South Africa/KRISP-K001068/2020|EPI ISL 509324|C.1|South Africa|2020-07-14	Africa|hCoV-19/South Africa/LR00115/2020|EPI ISL 514409|B.1.1.52|South Africa|2020-07-20	0.0005898044	Africa
Africa|hCoV-19/South Africa/KRISP-K001071/2020|EPI ISL 509325|B.1.1.273|South Africa|2020-07-18	Africa|hCoV-19/South Africa/LR00115/2020|EPI ISL 514409|B.1.1.52|South Africa|2020-07-20	0.0004856912	Africa
Africa|hCoV-19/South Africa/KRISP-K001072/2020|EPI ISL 509326|B.1.1.206|South Africa|2020-07-14	Africa|hCoV-19/South Africa/LR00115/2020|EPI ISL 514409|B.1.1.52|South Africa|2020-07-20	0.0002774839	Africa
Africa|hCoV-19/South Africa/KRISP-K001073/2020|EPI ISL 509327|B.1.1|South Africa|2020-07-14	Africa|hCoV-19/South Africa/LR00115/2020|EPI ISL 514409|B.1.1.52|South Africa|2020-07-20	0.0003815907	Africa
Africa|hCoV-19/South Africa/KRISP-K001074/2020|EPI ISL 509328|C.1|South Africa|2020-07-14	Africa|hCoV-19/South Africa/LR00115/2020|EPI ISL 514409|B.1.1.52|South Africa|2020-07-20	0.0006245399	Africa
Africa|hCoV-19/South Africa/KRISP-K001075/2020|EPI ISL 509329|C.1|South Africa|2020-07-02	Africa|hCoV-19/South Africa/LR00115/2020|EPI ISL 514409|B.1.1.52|South Africa|2020-07-20	0.0005898044	Africa
Africa|hCoV-19/South Africa/KRISP-K001076/2020|EPI ISL 509330|B.1.1|South Africa|2020-07-04	Africa|hCoV-19/South Africa/LR00115/2020|EPI ISL 514409|B.1.1.52|South Africa|2020-07-20	0.0003815643	Africa
Africa|hCoV-19/South Africa/KRISP-K001077/2020|EPI ISL 509331|B.1.1|South Africa|2020-07-03	Africa|hCoV-19/South Africa/LR00115/2020|EPI ISL 514409|B.1.1.52|South Africa|2020-07-20	0.0004509895	Africa
Africa|hCoV-19/South Africa/KRISP-K001078/2020|EPI ISL 509332|H.1|South Africa|2020-07-03	Africa|hCoV-19/South Africa/LR00115/2020|EPI ISL 514409|B.1.1.52|South Africa|2020-07-20	0.0004162894	Africa
Africa|hCoV-19/South Africa/KRISP-K001079/2020|EPI ISL 509333|B.1.1.273|South Africa|2020-07-03	Africa|hCoV-19/South Africa/LR00115/2020|EPI ISL 514409|B.1.1.52|South Africa|2020-07-20	0.0005550736	Africa
Africa|hCoV-19/South Africa/KRISP-K001080/2020|EPI ISL 509334|B.1.1|South Africa|2020-07-01	Africa|hCoV-19/South Africa/LR00115/2020|EPI ISL 514409|B.1.1.52|South Africa|2020-07-20	0.0004162706	Africa
Africa|hCoV-19/South Africa/KRISP-K001082/2020|EPI ISL 509335|B.1.1.40|South Africa|2020-07-18	Africa|hCoV-19/South Africa/LR00115/2020|EPI ISL 514409|B.1.1.52|South Africa|2020-07-20	0.0005550986	Africa
Africa|hCoV-19/South Africa/KRISP-K001084/2020|EPI ISL 509337|C.1|South Africa|2020-07-03	Africa|hCoV-19/South Africa/LR00115/2020|EPI ISL 514409|B.1.1.52|South Africa|2020-07-20	0.0006245118	Africa
Africa|hCoV-19/South Africa/KRISP-K001085/2020|EPI ISL 509338|C.1|South Africa|2020-07-13	Africa|hCoV-19/South Africa/LR00115/2020|EPI ISL 514409|B.1.1.52|South Africa|2020-07-20	0.0005550985	Africa
Africa|hCoV-19/South Africa/KRISP-K001087/2020|EPI ISL 509339|B.1.1.56|South Africa|2020-07-13	Africa|hCoV-19/South Africa/LR00115/2020|EPI ISL 514409|B.1.1.52|South Africa|2020-07-20	0.0005551486	Africa
Africa|hCoV-19/South Africa/KRISP-K001088/2020|EPI ISL 509340|B.1.1.99|South Africa|2020-07-13	Africa|hCoV-19/South Africa/LR00115/2020|EPI ISL 514409|B.1.1.52|South Africa|2020-07-20	0.0003468693	Africa
Africa|hCoV-19/South Africa/KRISP-K001091/2020|EPI ISL 509342|B.1.1.206|South Africa|2020-07-10	Africa|hCoV-19/South Africa/LR00115/2020|EPI ISL 514409|B.1.1.52|South Africa|2020-07-20	0.0002774907	Africa
Africa|hCoV-19/South Africa/KRISP-K001096/2020|EPI ISL 509345|B.1.1.206|South Africa|2020-07-13	Africa|hCoV-19/South Africa/LR00115/2020|EPI ISL 514409|B.1.1.52|South Africa|2020-07-20	0.0003121899	Africa
Africa|hCoV-19/South Africa/KRISP-K001097/2020|EPI ISL 509346|B.1.1|South Africa|2020-07-13	Africa|hCoV-19/South Africa/LR00115/2020|EPI ISL 514409|B.1.1.52|South Africa|2020-07-20	0.0004510114	Africa
Africa|hCoV-19/South Africa/KRISP-K001098/2020|EPI ISL 509347|B.1.1|South Africa|2020-07-10	Africa|hCoV-19/South Africa/LR00115/2020|EPI ISL 514409|B.1.1.52|South Africa|2020-07-20	0.0003815735	Africa
Africa|hCoV-19/South Africa/KRISP-K001099/2020|EPI ISL 509348|B.1.1.62|South Africa|2020-07-13	Africa|hCoV-19/South Africa/LR00115/2020|EPI ISL 514409|B.1.1.52|South Africa|2020-07-20	0.0003815813	Africa
Africa|hCoV-19/South Africa/KRISP-K001101/2020|EPI ISL 509350|C.1|South Africa|2020-07-10	Africa|hCoV-19/South Africa/LR00115/2020|EPI ISL 514409|B.1.1.52|South Africa|2020-07-20	0.0005551235	Africa
Africa|hCoV-19/South Africa/KRISP-K001103/2020|EPI ISL 509352|B.1.1.206|South Africa|2020-07-13	Africa|hCoV-19/South Africa/LR00115/2020|EPI ISL 514409|B.1.1.52|South Africa|2020-07-20	0.0002427933	Africa
Africa|hCoV-19/South Africa/KRISP-K001104/2020|EPI ISL 509353|C.1|South Africa|2020-07-13	Africa|hCoV-19/South Africa/LR00115/2020|EPI ISL 514409|B.1.1.52|South Africa|2020-07-20	0.0005550849	Africa
Africa|hCoV-19/South Africa/KRISP-K001105/2020|EPI ISL 509354|B.1.1.206|South Africa|2020-07-10	Africa|hCoV-19/South Africa/LR00115/2020|EPI ISL 514409|B.1.1.52|South Africa|2020-07-20	0.0003121835	Africa
Africa|hCoV-19/South Africa/KRISP-K001109/2020|EPI ISL 509356|B.1.1.34|South Africa|2020-07-16	Africa|hCoV-19/South Africa/LR00115/2020|EPI ISL 514409|B.1.1.52|South Africa|2020-07-20	0.0004509786	Africa
Africa|hCoV-19/South Africa/KRISP-K001110/2020|EPI ISL 509357|C.1|South Africa|2020-07-17	Africa|hCoV-19/South Africa/LR00115/2020|EPI ISL 514409|B.1.1.52|South Africa|2020-07-20	0.0005898310	Africa
Africa|hCoV-19/South Africa/KRISP-K001112/2020|EPI ISL 509358|B.1.5|South Africa|2020-07-17	Africa|hCoV-19/South Africa/LR00115/2020|EPI ISL 514409|B.1.1.52|South Africa|2020-07-20	0.0005551757	Africa
Africa|hCoV-19/South Africa/KRISP-K001113/2020|EPI ISL 509359|B.1|South Africa|2020-07-14	Africa|hCoV-19/South Africa/LR00115/2020|EPI ISL 514409|B.1.1.52|South Africa|2020-07-20	0.0006325299	Africa
Africa|hCoV-19/South Africa/KRISP-K001114/2020|EPI ISL 509360|B.1.1|South Africa|2020-07-17	Africa|hCoV-19/South Africa/LR00115/2020|EPI ISL 514409|B.1.1.52|South Africa|2020-07-20	0.0003468696	Africa
Africa|hCoV-19/South Africa/KRISP-K001115/2020|EPI ISL 509361|B.1|South Africa|2020-07-14	Africa|hCoV-19/South Africa/LR00115/2020|EPI ISL 514409|B.1.1.52|South Africa|2020-07-20	0.0006593417	Africa
Africa|hCoV-19/South Africa/KRISP-K001116/2020|EPI ISL 509362|C.1|South Africa|2020-07-16	Africa|hCoV-19/South Africa/LR00115/2020|EPI ISL 514409|B.1.1.52|South Africa|2020-07-20	0.0006245679	Africa
Africa|hCoV-19/South Africa/KRISP-K001117/2020|EPI ISL 509363|H.1|South Africa|2020-07-17	Africa|hCoV-19/South Africa/LR00115/2020|EPI ISL 514409|B.1.1.52|South Africa|2020-07-20	0.0004857129	Africa
Africa|hCoV-19/South Africa/KRISP-K001118/2020|EPI ISL 509364|B.1.1.206|South Africa|2020-07-16	Africa|hCoV-19/South Africa/LR00115/2020|EPI ISL 514409|B.1.1.52|South Africa|2020-07-20	0.0002774839	Africa
Africa|hCoV-19/South Africa/KRISP-K001121/2020|EPI ISL 509365|B.1.1.273|South Africa|2020-07-16	Africa|hCoV-19/South Africa/LR00115/2020|EPI ISL 514409|B.1.1.52|South Africa|2020-07-20	0.0004856810	Africa
Africa|hCoV-19/South Africa/KRISP-K001122/2020|EPI ISL 515801|B.1.106|South Africa|2020-07-16	Africa|hCoV-19/South Africa/LR00115/2020|EPI ISL 514409|B.1.1.52|South Africa|2020-07-20	0.0005551121	Africa
Africa|hCoV-19/South Africa/KRISP-K001123/2020|EPI ISL 509366|B.1.1.34|South Africa|2020-07-15	Africa|hCoV-19/South Africa/LR00115/2020|EPI ISL 514409|B.1.1.52|South Africa|2020-07-20	0.0004509786	Africa
Africa|hCoV-19/South Africa/KRISP-K001124/2020|EPI ISL 509367|B.1.1.40|South Africa|2020-07-16	Africa|hCoV-19/South Africa/LR00115/2020|EPI ISL 514409|B.1.1.52|South Africa|2020-07-20	0.0005203813	Africa
Africa|hCoV-19/South Africa/KRISP-K001125/2020|EPI ISL 509368|B.1.1.117|South Africa|2020-07-16	Africa|hCoV-19/South Africa/LR00115/2020|EPI ISL 514409|B.1.1.52|South Africa|2020-07-20	0.0004509692	Africa
Africa|hCoV-19/South Africa/KRISP-K001126/2020|EPI ISL 509369|B.1.5|South Africa|2020-07-16	Africa|hCoV-19/South Africa/LR00115/2020|EPI ISL 514409|B.1.1.52|South Africa|2020-07-20	0.0006245553	Africa
Africa|hCoV-19/South Africa/KRISP-K001128/2020|EPI ISL 509371|B.1.1.273|South Africa|2020-07-16	Africa|hCoV-19/South Africa/LR00115/2020|EPI ISL 514409|B.1.1.52|South Africa|2020-07-20	0.0004222604	Africa
Africa|hCoV-19/South Africa/KRISP-K001317/2020|EPI ISL 515802|B.1.1.62|South Africa|2020-07-17	Africa|hCoV-19/South Africa/LR00115/2020|EPI ISL 514409|B.1.1.52|South Africa|2020-07-20	0.0004162790	Africa
Africa|hCoV-19/South Africa/KRISP-K001318/2020|EPI ISL 515803|B.1.1|South Africa|2020-07-18	Africa|hCoV-19/South Africa/LR00115/2020|EPI ISL 514409|B.1.1.52|South Africa|2020-07-20	0.0003469005	Africa
Africa|hCoV-19/South Africa/KRISP-K001319/2020|EPI ISL 515804|B.1.1.40|South Africa|2020-07-18	Africa|hCoV-19/South Africa/LR00115/2020|EPI ISL 514409|B.1.1.52|South Africa|2020-07-20	0.0004509785	Africa
Africa|hCoV-19/South Africa/KRISP-K001320/2020|EPI ISL 515805|C.6|South Africa|2020-07-18	Africa|hCoV-19/South Africa/LR00115/2020|EPI ISL 514409|B.1.1.52|South Africa|2020-07-20	0.0007636842	Africa
Africa|hCoV-19/South Africa/KRISP-K001321/2020|EPI ISL 515806|B.1.5.31|South Africa|2020-07-18	Africa|hCoV-19/South Africa/LR00115/2020|EPI ISL 514409|B.1.1.52|South Africa|2020-07-20	0.0006245703	Africa
Africa|hCoV-19/South Africa/KRISP-K001322/2020|EPI ISL 515807|B.1.1.57|South Africa|2020-07-18	Africa|hCoV-19/South Africa/LR00115/2020|EPI ISL 514409|B.1.1.52|South Africa|2020-07-20	0.0004856911	Africa
Africa|hCoV-19/South Africa/KRISP-K001323/2020|EPI ISL 515808|B.1|South Africa|2020-07-18	Africa|hCoV-19/South Africa/LR00115/2020|EPI ISL 514409|B.1.1.52|South Africa|2020-07-20	0.0005899007	Africa
Africa|hCoV-19/South Africa/KRISP-K001324/2020|EPI ISL 515809|B.1.5.16|South Africa|2020-07-18	Africa|hCoV-19/South Africa/LR00115/2020|EPI ISL 514409|B.1.1.52|South Africa|2020-07-20	0.0007287438	Africa
Africa|hCoV-19/South Africa/KRISP-K001325/2020|EPI ISL 515810|H.1|South Africa|2020-07-18	Africa|hCoV-19/South Africa/LR00115/2020|EPI ISL 514409|B.1.1.52|South Africa|2020-07-20	0.0004509894	Africa
Africa|hCoV-19/South Africa/KRISP-K001326/2020|EPI ISL 515811|B.1.1.34|South Africa|2020-07-18	Africa|hCoV-19/South Africa/LR00115/2020|EPI ISL 514409|B.1.1.52|South Africa|2020-07-20	0.0004856792	Africa
Africa|hCoV-19/South Africa/KRISP-K001327/2020|EPI ISL 515812|B.1.5.16|South Africa|2020-07-18	Africa|hCoV-19/South Africa/LR00115/2020|EPI ISL 514409|B.1.1.52|South Africa|2020-07-20	0.0005898863	Africa
Africa|hCoV-19/South Africa/KRISP-K001328/2020|EPI ISL 515813|B.1.1.34|South Africa|2020-07-18	Africa|hCoV-19/South Africa/LR00115/2020|EPI ISL 514409|B.1.1.52|South Africa|2020-07-20	0.0005898576	Africa
Africa|hCoV-19/South Africa/KRISP-K001329/2020|EPI ISL 515814|B.1.1.206|South Africa|2020-07-18	Africa|hCoV-19/South Africa/LR00115/2020|EPI ISL 514409|B.1.1.52|South Africa|2020-07-20	0.0003121759	Africa
Africa|hCoV-19/South Africa/KRISP-K001330/2020|EPI ISL 515815|B.1.1.206|South Africa|2020-07-18	Africa|hCoV-19/South Africa/LR00115/2020|EPI ISL 514409|B.1.1.52|South Africa|2020-07-20	0.0003121759	Africa
Africa|hCoV-19/South Africa/KRISP-K001331/2020|EPI ISL 515816|B.1.1.206|South Africa|2020-07-19	Africa|hCoV-19/South Africa/LR00115/2020|EPI ISL 514409|B.1.1.52|South Africa|2020-07-20	0.0003468933	Africa
Africa|hCoV-19/South Africa/KRISP-K001332/2020|EPI ISL 515817|B.1.1.62|South Africa|2020-07-19	Africa|hCoV-19/South Africa/LR00115/2020|EPI ISL 514409|B.1.1.52|South Africa|2020-07-20	0.0004509784	Africa
Africa|hCoV-19/South Africa/KRISP-K001333/2020|EPI ISL 515818|B.1.1.206|South Africa|2020-07-19	Africa|hCoV-19/South Africa/LR00115/2020|EPI ISL 514409|B.1.1.52|South Africa|2020-07-20	0.0003468862	Africa
Africa|hCoV-19/South Africa/KRISP-K001334/2020|EPI ISL 515819|B.1.1.206|South Africa|2020-07-19	Africa|hCoV-19/South Africa/LR00115/2020|EPI ISL 514409|B.1.1.52|South Africa|2020-07-20	0.0003468933	Africa
Africa|hCoV-19/South Africa/KRISP-K001335/2020|EPI ISL 515820|B.1.1.206|South Africa|2020-07-19	Africa|hCoV-19/South Africa/LR00115/2020|EPI ISL 514409|B.1.1.52|South Africa|2020-07-20	0.0003816077	Africa
Africa|hCoV-19/South Africa/KRISP-K001336/2020|EPI ISL 515821|B.1.1.62|South Africa|2020-07-19	Africa|hCoV-19/South Africa/LR00115/2020|EPI ISL 514409|B.1.1.52|South Africa|2020-07-20	0.0003468849	Africa
Africa|hCoV-19/South Africa/KRISP-K001337/2020|EPI ISL 515822|B.1.1.206|South Africa|2020-07-19	Africa|hCoV-19/South Africa/LR00115/2020|EPI ISL 514409|B.1.1.52|South Africa|2020-07-20	0.0002775088	Africa
Africa|hCoV-19/South Africa/KRISP-K001338/2020|EPI ISL 515823|B.1.5.16|South Africa|2020-07-18	Africa|hCoV-19/South Africa/LR00115/2020|EPI ISL 514409|B.1.1.52|South Africa|2020-07-20	0.0005898863	Africa
Africa|hCoV-19/South Africa/KRISP-K001339/2020|EPI ISL 515824|B.1.1.57|South Africa|2020-07-10	Africa|hCoV-19/South Africa/LR00115/2020|EPI ISL 514409|B.1.1.52|South Africa|2020-07-20	0.0005216174	Africa
Africa|hCoV-19/South Africa/KRISP-K001340/2020|EPI ISL 515825|B.1.1.206|South Africa|2020-07-10	Africa|hCoV-19/South Africa/LR00115/2020|EPI ISL 514409|B.1.1.52|South Africa|2020-07-20	0.0003815908	Africa
Africa|hCoV-19/South Africa/KRISP-K001341/2020|EPI ISL 515826|B.1.1.56|South Africa|2020-07-10	Africa|hCoV-19/South Africa/LR00115/2020|EPI ISL 514409|B.1.1.52|South Africa|2020-07-20	0.0005204049	Africa
Africa|hCoV-19/South Africa/KRISP-K001344/2020|EPI ISL 515829|B.1.1.254|South Africa|2020-07-13	Africa|hCoV-19/South Africa/LR00115/2020|EPI ISL 514409|B.1.1.52|South Africa|2020-07-20	0.0004509692	Africa
Africa|hCoV-19/South Africa/KRISP-K001345/2020|EPI ISL 515830|B.1.106|South Africa|2020-07-13	Africa|hCoV-19/South Africa/LR00115/2020|EPI ISL 514409|B.1.1.52|South Africa|2020-07-20	0.0006592961	Africa
Africa|hCoV-19/South Africa/KRISP-K001346/2020|EPI ISL 515831|H.1|South Africa|2020-07-13	Africa|hCoV-19/South Africa/LR00115/2020|EPI ISL 514409|B.1.1.52|South Africa|2020-07-20	0.0004162893	Africa
Africa|hCoV-19/South Africa/KRISP-K001347/2020|EPI ISL 515832|H.1|South Africa|2020-07-01	Africa|hCoV-19/South Africa/LR00115/2020|EPI ISL 514409|B.1.1.52|South Africa|2020-07-20	0.0003815735	Africa
Africa|hCoV-19/South Africa/KRISP-K001348/2020|EPI ISL 515833|B.1.5|South Africa|2020-07-01	Africa|hCoV-19/South Africa/LR00115/2020|EPI ISL 514409|B.1.1.52|South Africa|2020-07-20	0.0005899006	Africa
Africa|hCoV-19/South Africa/KRISP-K001349/2020|EPI ISL 515834|B.1.5|South Africa|2020-07-01	Africa|hCoV-19/South Africa/LR00115/2020|EPI ISL 514409|B.1.1.52|South Africa|2020-07-20	0.0006649183	Africa
Africa|hCoV-19/South Africa/KRISP-K001350/2020|EPI ISL 515835|B.1.1.273|South Africa|2020-06-30	Africa|hCoV-19/South Africa/LR00115/2020|EPI ISL 514409|B.1.1.52|South Africa|2020-07-20	0.0004509696	Africa
Africa|hCoV-19/South Africa/KRISP-K001351/2020|EPI ISL 515836|B.1.1.206|South Africa|2020-07-01	Africa|hCoV-19/South Africa/LR00115/2020|EPI ISL 514409|B.1.1.52|South Africa|2020-07-20	0.0003816078	Africa
Africa|hCoV-19/South Africa/KRISP-K001352/2020|EPI ISL 515837|B.1.1|South Africa|2020-06-24	Africa|hCoV-19/South Africa/LR00115/2020|EPI ISL 514409|B.1.1.52|South Africa|2020-07-20	0.0004162605	Africa
Africa|hCoV-19/South Africa/KRISP-K001353/2020|EPI ISL 515838|B.1.1.1|South Africa|2020-07-01	Africa|hCoV-19/South Africa/LR00115/2020|EPI ISL 514409|B.1.1.52|South Africa|2020-07-20	0.0006592501	Africa
Africa|hCoV-19/South Africa/KRISP-K001354/2020|EPI ISL 515839|B.1.1.273|South Africa|2020-07-01	Africa|hCoV-19/South Africa/LR00115/2020|EPI ISL 514409|B.1.1.52|South Africa|2020-07-20	0.0005551121	Africa
Africa|hCoV-19/South Africa/KRISP-K001355/2020|EPI ISL 515840|B.1.1.273|South Africa|2020-07-17	Africa|hCoV-19/South Africa/LR00115/2020|EPI ISL 514409|B.1.1.52|South Africa|2020-07-20	0.0004509803	Africa
Africa|hCoV-19/South Africa/KRISP-K001356/2020|EPI ISL 515841|B.1.1.34|South Africa|2020-07-16	Africa|hCoV-19/South Africa/LR00115/2020|EPI ISL 514409|B.1.1.52|South Africa|2020-07-20	0.0004162793	Africa
Africa|hCoV-19/South Africa/KRISP-K001357/2020|EPI ISL 515842|C.1|South Africa|2020-07-16	Africa|hCoV-19/South Africa/LR00115/2020|EPI ISL 514409|B.1.1.52|South Africa|2020-07-20	0.0007634588	Africa
Africa|hCoV-19/South Africa/KRISP-K001358/2020|EPI ISL 515843|H.1|South Africa|2020-07-15	Africa|hCoV-19/South Africa/LR00115/2020|EPI ISL 514409|B.1.1.52|South Africa|2020-07-20	0.0004510098	Africa
Africa|hCoV-19/South Africa/KRISP-K001359/2020|EPI ISL 515844|B.1.1.273|South Africa|2020-07-16	Africa|hCoV-19/South Africa/LR00115/2020|EPI ISL 514409|B.1.1.52|South Africa|2020-07-20	0.0005897779	Africa
Africa|hCoV-19/South Africa/KRISP-K001360/2020|EPI ISL 515845|B.1.1.206|South Africa|2020-07-16	Africa|hCoV-19/South Africa/LR00115/2020|EPI ISL 514409|B.1.1.52|South Africa|2020-07-20	0.0003469089	Africa
Africa|hCoV-19/South Africa/KRISP-K001361/2020|EPI ISL 515846|C.1|South Africa|2020-07-16	Africa|hCoV-19/South Africa/LR00115/2020|EPI ISL 514409|B.1.1.52|South Africa|2020-07-20	0.0006940726	Africa
Africa|hCoV-19/South Africa/KRISP-K001362/2020|EPI ISL 515847|B.1.1|South Africa|2020-07-15	Africa|hCoV-19/South Africa/LR00115/2020|EPI ISL 514409|B.1.1.52|South Africa|2020-07-20	0.0004162894	Africa
Africa|hCoV-19/South Africa/KRISP-K001363/2020|EPI ISL 515848|H.1|South Africa|2020-07-17	Africa|hCoV-19/South Africa/LR00115/2020|EPI ISL 514409|B.1.1.52|South Africa|2020-07-20	0.0004509895	Africa
Africa|hCoV-19/South Africa/KRISP-K001364/2020|EPI ISL 515849|B.1.1.273|South Africa|2020-07-16	Africa|hCoV-19/South Africa/LR00115/2020|EPI ISL 514409|B.1.1.52|South Africa|2020-07-20	0.0004162606	Africa
Africa|hCoV-19/South Africa/KRISP-K001365/2020|EPI ISL 515850|B.1.1.273|South Africa|2020-07-16	Africa|hCoV-19/South Africa/LR00115/2020|EPI ISL 514409|B.1.1.52|South Africa|2020-07-20	0.0005204176	Africa
Africa|hCoV-19/South Africa/KRISP-K001366/2020|EPI ISL 515851|B.1.140|South Africa|2020-07-16	Africa|hCoV-19/South Africa/LR00115/2020|EPI ISL 514409|B.1.1.52|South Africa|2020-07-20	0.0007287790	Africa
Africa|hCoV-19/South Africa/KRISP-K001367/2020|EPI ISL 515852|B.1.1.273|South Africa|2020-07-16	Africa|hCoV-19/South Africa/LR00115/2020|EPI ISL 514409|B.1.1.52|South Africa|2020-07-20	0.0004162606	Africa
Africa|hCoV-19/South Africa/KRISP-K001368/2020|EPI ISL 515853|B.1.1.273|South Africa|2020-07-15	Africa|hCoV-19/South Africa/LR00115/2020|EPI ISL 514409|B.1.1.52|South Africa|2020-07-20	0.0005203707	Africa
Africa|hCoV-19/South Africa/KRISP-K001370/2020|EPI ISL 515855|H.1|South Africa|2020-07-15	Africa|hCoV-19/South Africa/LR00115/2020|EPI ISL 514409|B.1.1.52|South Africa|2020-07-20	0.0004179230	Africa
Africa|hCoV-19/South Africa/KRISP-K001372/2020|EPI ISL 515857|B.1.1.52|South Africa|2020-07-15	Africa|hCoV-19/South Africa/LR00115/2020|EPI ISL 514409|B.1.1.52|South Africa|2020-07-20	0.0004519192	Africa
Africa|hCoV-19/South Africa/KRISP-K001373/2020|EPI ISL 515858|B.1.1.273|South Africa|2020-07-17	Africa|hCoV-19/South Africa/LR00115/2020|EPI ISL 514409|B.1.1.52|South Africa|2020-07-20	0.0005203944	Africa
Africa|hCoV-19/South Africa/KRISP-K001374/2020|EPI ISL 515859|B.1.1.273|South Africa|2020-07-16	Africa|hCoV-19/South Africa/LR00115/2020|EPI ISL 514409|B.1.1.52|South Africa|2020-07-20	0.0005204195	Africa
Africa|hCoV-19/South Africa/KRISP-K001375/2020|EPI ISL 515860|B.1.1.273|South Africa|2020-07-16	Africa|hCoV-19/South Africa/LR00115/2020|EPI ISL 514409|B.1.1.52|South Africa|2020-07-20	0.0005550736	Africa
Africa|hCoV-19/South Africa/KRISP-K001377/2020|EPI ISL 515862|B.1.1.206|South Africa|2020-07-16	Africa|hCoV-19/South Africa/LR00115/2020|EPI ISL 514409|B.1.1.52|South Africa|2020-07-20	0.0002774839	Africa
Africa|hCoV-19/South Africa/KRISP-K001378/2020|EPI ISL 515863|B.1.1.117|South Africa|2020-07-17	Africa|hCoV-19/South Africa/LR00115/2020|EPI ISL 514409|B.1.1.52|South Africa|2020-07-20	0.0003815642	Africa
Africa|hCoV-19/South Africa/KRISP-K001379/2020|EPI ISL 515864|B.1.1.206|South Africa|2020-07-09	Africa|hCoV-19/South Africa/LR00115/2020|EPI ISL 514409|B.1.1.52|South Africa|2020-07-20	0.0002427934	Africa
Africa|hCoV-19/South Africa/KRISP-K001380/2020|EPI ISL 515865|B.1.1.206|South Africa|2020-07-19	Africa|hCoV-19/South Africa/LR00115/2020|EPI ISL 514409|B.1.1.52|South Africa|2020-07-20	0.0003468777	Africa
Africa|hCoV-19/South Africa/KRISP-K001381/2020|EPI ISL 515866|C.1|South Africa|2020-07-19	Africa|hCoV-19/South Africa/LR00115/2020|EPI ISL 514409|B.1.1.52|South Africa|2020-07-20	0.0007981972	Africa
Africa|hCoV-19/South Africa/KRISP-K001383/2020|EPI ISL 515867|B.1.1.206|South Africa|2020-07-17	Africa|hCoV-19/South Africa/LR00115/2020|EPI ISL 514409|B.1.1.52|South Africa|2020-07-20	0.0004857447	Africa
Africa|hCoV-19/South Africa/KRISP-K001384/2020|EPI ISL 515868|B.1.1.206|South Africa|2020-07-17	Africa|hCoV-19/South Africa/LR00115/2020|EPI ISL 514409|B.1.1.52|South Africa|2020-07-20	0.0004162893	Africa
Africa|hCoV-19/South Africa/KRISP-K001385/2020|EPI ISL 515869|B.1.1.206|South Africa|2020-07-09	Africa|hCoV-19/South Africa/LR00115/2020|EPI ISL 514409|B.1.1.52|South Africa|2020-07-20	0.0002081043	Africa
Africa|hCoV-19/South Africa/KRISP-K001386/2020|EPI ISL 515870|C.1|South Africa|2020-07-17	Africa|hCoV-19/South Africa/LR00115/2020|EPI ISL 514409|B.1.1.52|South Africa|2020-07-20	0.0006940244	Africa
Africa|hCoV-19/South Africa/KRISP-K001388/2020|EPI ISL 515872|B.1.1.62|South Africa|2020-07-18	Africa|hCoV-19/South Africa/LR00115/2020|EPI ISL 514409|B.1.1.52|South Africa|2020-07-20	0.0004162893	Africa
Africa|hCoV-19/South Africa/KRISP-K001390/2020|EPI ISL 515874|B.1.140|South Africa|2020-07-20	Africa|hCoV-19/South Africa/LR00115/2020|EPI ISL 514409|B.1.1.52|South Africa|2020-07-20	0.0006940895	Africa
Africa|hCoV-19/South Africa/KRISP-K001391/2020|EPI ISL 515875|C.9|South Africa|2020-07-18	Africa|hCoV-19/South Africa/LR00115/2020|EPI ISL 514409|B.1.1.52|South Africa|2020-07-20	0.0006592206	Africa
Africa|hCoV-19/South Africa/KRISP-K001393/2020|EPI ISL 515877|B.1.1.206|South Africa|2020-07-16	Africa|hCoV-19/South Africa/LR00115/2020|EPI ISL 514409|B.1.1.52|South Africa|2020-07-20	0.0003121759	Africa
Africa|hCoV-19/South Africa/KRISP-K001394/2020|EPI ISL 515878|B.1.1.273|South Africa|2020-07-18	Africa|hCoV-19/South Africa/LR00115/2020|EPI ISL 514409|B.1.1.52|South Africa|2020-07-20	0.0005203706	Africa
Africa|hCoV-19/South Africa/KRISP-K001395/2020|EPI ISL 515879|B.1.1.273|South Africa|2020-07-19	Africa|hCoV-19/South Africa/LR00115/2020|EPI ISL 514409|B.1.1.52|South Africa|2020-07-20	0.0005726673	Africa
Africa|hCoV-19/South Africa/KRISP-K001397/2020|EPI ISL 515880|C.9|South Africa|2020-07-18	Africa|hCoV-19/South Africa/LR00115/2020|EPI ISL 514409|B.1.1.52|South Africa|2020-07-20	0.0006638966	Africa
Africa|hCoV-19/South Africa/KRISP-K001398/2020|EPI ISL 515881|B.1.1.206|South Africa|2020-07-18	Africa|hCoV-19/South Africa/LR00115/2020|EPI ISL 514409|B.1.1.52|South Africa|2020-07-20	0.0004163080	Africa
Africa|hCoV-19/South Africa/KRISP-K001399/2020|EPI ISL 515882|B.1.1.206|South Africa|2020-07-18	Africa|hCoV-19/South Africa/LR00115/2020|EPI ISL 514409|B.1.1.52|South Africa|2020-07-20	0.0002774907	Africa
Africa|hCoV-19/South Africa/KRISP-K001400/2020|EPI ISL 515883|B.1.106|South Africa|2020-07-17	Africa|hCoV-19/South Africa/LR00115/2020|EPI ISL 514409|B.1.1.52|South Africa|2020-07-20	0.0005551121	Africa
Africa|hCoV-19/South Africa/KRISP-K001402/2020|EPI ISL 515885|B.1.1.206|South Africa|2020-07-18	Africa|hCoV-19/South Africa/LR00115/2020|EPI ISL 514409|B.1.1.52|South Africa|2020-07-20	0.0003469018	Africa
Africa|hCoV-19/South Africa/KRISP-K001403/2020|EPI ISL 515886|B.1.1.206|South Africa|2020-07-18	Africa|hCoV-19/South Africa/LR00115/2020|EPI ISL 514409|B.1.1.52|South Africa|2020-07-20	0.0003121975	Africa
Africa|hCoV-19/South Africa/KRISP-K001405/2020|EPI ISL 515888|B.1.1.206|South Africa|2020-07-18	Africa|hCoV-19/South Africa/LR00115/2020|EPI ISL 514409|B.1.1.52|South Africa|2020-07-20	0.0003121835	Africa
Africa|hCoV-19/South Africa/KRISP-K001407/2020|EPI ISL 515890|C.9|South Africa|2020-07-18	Africa|hCoV-19/South Africa/LR00115/2020|EPI ISL 514409|B.1.1.52|South Africa|2020-07-20	0.0006962498	Africa
Africa|hCoV-19/South Africa/KRISP-K001408/2020|EPI ISL 515891|B.1.1.206|South Africa|2020-07-18	Africa|hCoV-19/South Africa/LR00115/2020|EPI ISL 514409|B.1.1.52|South Africa|2020-07-20	0.0003121976	Africa
Africa|hCoV-19/South Africa/KRISP-K001409/2020|EPI ISL 515892|B.1.1.273|South Africa|2020-07-17	Africa|hCoV-19/South Africa/LR00115/2020|EPI ISL 514409|B.1.1.52|South Africa|2020-07-20	0.0005898333	Africa
Africa|hCoV-19/South Africa/KRISP-K001410/2020|EPI ISL 515893|C.1|South Africa|2020-07-17	Africa|hCoV-19/South Africa/LR00115/2020|EPI ISL 514409|B.1.1.52|South Africa|2020-07-20	0.0006245551	Africa
Africa|hCoV-19/South Africa/KRISP-K002162/2020|EPI ISL 515568|H.1|South Africa|2020-07-08	Africa|hCoV-19/South Africa/LR00115/2020|EPI ISL 514409|B.1.1.52|South Africa|2020-07-20	0.0004509895	Africa
Africa|hCoV-19/South Africa/KRISP-K002163/2020|EPI ISL 515569|B.1.1.206|South Africa|2020-07-22	Africa|hCoV-19/South Africa/LR00115/2020|EPI ISL 514409|B.1.1.52|South Africa|2020-07-20	0.0002428043	Africa
Africa|hCoV-19/South Africa/KRISP-K002165/2020|EPI ISL 515571|B.1.1.206|South Africa|2020-07-22	Africa|hCoV-19/South Africa/LR00115/2020|EPI ISL 514409|B.1.1.52|South Africa|2020-07-20	0.0002780626	Africa
Africa|hCoV-19/South Africa/KRISP-K002168/2020|EPI ISL 515572|B.1.1|South Africa|2020-07-01	Africa|hCoV-19/South Africa/LR00115/2020|EPI ISL 514409|B.1.1.52|South Africa|2020-07-20	0.0003966121	Africa
Africa|hCoV-19/South Africa/KRISP-K002171/2020|EPI ISL 515573|H.1|South Africa|2020-07-08	Africa|hCoV-19/South Africa/LR00115/2020|EPI ISL 514409|B.1.1.52|South Africa|2020-07-20	0.0004162893	Africa
Africa|hCoV-19/South Africa/KRISP-K002172/2020|EPI ISL 515574|B.1|South Africa|2020-07-08	Africa|hCoV-19/South Africa/LR00115/2020|EPI ISL 514409|B.1.1.52|South Africa|2020-07-20	0.0006944220	Africa
Africa|hCoV-19/South Africa/KRISP-K002173/2020|EPI ISL 515575|B.1.1.206|South Africa|2020-07-08	Africa|hCoV-19/South Africa/LR00115/2020|EPI ISL 514409|B.1.1.52|South Africa|2020-07-20	0.0003469159	Africa
Africa|hCoV-19/South Africa/KRISP-K002174/2020|EPI ISL 515576|B.1.1.206|South Africa|2020-07-09	Africa|hCoV-19/South Africa/LR00115/2020|EPI ISL 514409|B.1.1.52|South Africa|2020-07-20	0.0002779561	Africa
Africa|hCoV-19/South Africa/KRISP-K002175/2020|EPI ISL 515577|B.1.1.57|South Africa|2020-07-09	Africa|hCoV-19/South Africa/LR00115/2020|EPI ISL 514409|B.1.1.52|South Africa|2020-07-20	0.0003842466	Africa
Africa|hCoV-19/South Africa/KRISP-K002176/2020|EPI ISL 515578|B.1.1.206|South Africa|2020-06-29	Africa|hCoV-19/South Africa/LR00115/2020|EPI ISL 514409|B.1.1.52|South Africa|2020-07-20	0.0002834105	Africa
Africa|hCoV-19/South Africa/KRISP-K002177/2020|EPI ISL 515579|B.1.1.57|South Africa|2020-07-09	Africa|hCoV-19/South Africa/LR00115/2020|EPI ISL 514409|B.1.1.52|South Africa|2020-07-20	0.0003844484	Africa
Africa|hCoV-19/South Africa/KRISP-K002179/2020|EPI ISL 515580|B.1.1.273|South Africa|2020-07-08	Africa|hCoV-19/South Africa/LR00115/2020|EPI ISL 514409|B.1.1.52|South Africa|2020-07-20	0.0004509898	Africa
Africa|hCoV-19/South Africa/KRISP-K002182/2020|EPI ISL 515581|B.1.1|South Africa|2020-07-08	Africa|hCoV-19/South Africa/LR00115/2020|EPI ISL 514409|B.1.1.52|South Africa|2020-07-20	0.0003515015	Africa
Africa|hCoV-19/South Africa/KRISP-K002183/2020|EPI ISL 515582|B.1.1.206|South Africa|2020-07-09	Africa|hCoV-19/South Africa/LR00115/2020|EPI ISL 514409|B.1.1.52|South Africa|2020-07-20	0.0003469160	Africa
Africa|hCoV-19/South Africa/KRISP-K002185/2020|EPI ISL 515584|B.1.1.84|South Africa|2020-06-30	Africa|hCoV-19/South Africa/LR00115/2020|EPI ISL 514409|B.1.1.52|South Africa|2020-07-20	0.0003815735	Africa
Africa|hCoV-19/South Africa/KRISP-K002186/2020|EPI ISL 515585|B.1.1.84|South Africa|2020-06-30	Africa|hCoV-19/South Africa/LR00115/2020|EPI ISL 514409|B.1.1.52|South Africa|2020-07-20	0.0004856573	Africa
Africa|hCoV-19/South Africa/KRISP-K002187/2020|EPI ISL 515586|B.1.1.273|South Africa|2020-07-08	Africa|hCoV-19/South Africa/LR00115/2020|EPI ISL 514409|B.1.1.52|South Africa|2020-07-20	0.0004856693	Africa
Africa|hCoV-19/South Africa/KRISP-K002188/2020|EPI ISL 515587|B.1.5|South Africa|2020-07-08	Africa|hCoV-19/South Africa/LR00115/2020|EPI ISL 514409|B.1.1.52|South Africa|2020-07-20	0.0004201762	Africa
Africa|hCoV-19/South Africa/KRISP-K002189/2020|EPI ISL 515588|B.1.5|South Africa|2020-07-08	Africa|hCoV-19/South Africa/LR00115/2020|EPI ISL 514409|B.1.1.52|South Africa|2020-07-20	0.0004519364	Africa
Africa|hCoV-19/South Africa/KRISP-K002190/2020|EPI ISL 515589|B.1.1.62|South Africa|2020-07-14	Africa|hCoV-19/South Africa/LR00115/2020|EPI ISL 514409|B.1.1.52|South Africa|2020-07-20	0.0003815814	Africa
Africa|hCoV-19/South Africa/KRISP-K002191/2020|EPI ISL 515590|B.1.5|South Africa|2020-07-06	Africa|hCoV-19/South Africa/LR00115/2020|EPI ISL 514409|B.1.1.52|South Africa|2020-07-20	0.0004538974	Africa
Africa|hCoV-19/South Africa/KRISP-K002194/2020|EPI ISL 515592|B.1.1.40|South Africa|2020-07-16	Africa|hCoV-19/South Africa/LR00115/2020|EPI ISL 514409|B.1.1.52|South Africa|2020-07-20	0.0005550600	Africa
Africa|hCoV-19/South Africa/KRISP-K002195/2020|EPI ISL 515593|C.1|South Africa|2020-07-10	Africa|hCoV-19/South Africa/LR00115/2020|EPI ISL 514409|B.1.1.52|South Africa|2020-07-20	0.0005899211	Africa
Africa|hCoV-19/South Africa/KRISP-K002196/2020|EPI ISL 515594|B.1.1.273|South Africa|2020-07-05	Africa|hCoV-19/South Africa/LR00115/2020|EPI ISL 514409|B.1.1.52|South Africa|2020-07-20	0.0004856693	Africa
Africa|hCoV-19/South Africa/KRISP-K002197/2020|EPI ISL 515595|B.1.1.206|South Africa|2020-07-13	Africa|hCoV-19/South Africa/LR00115/2020|EPI ISL 514409|B.1.1.52|South Africa|2020-07-20	0.0002534940	Africa
Africa|hCoV-19/South Africa/KRISP-K002198/2020|EPI ISL 515596|B.1.5|South Africa|2020-07-17	Africa|hCoV-19/South Africa/LR00115/2020|EPI ISL 514409|B.1.1.52|South Africa|2020-07-20	0.0005900040	Africa
Africa|hCoV-19/South Africa/KRISP-K002199/2020|EPI ISL 515597|B.1.140|South Africa|2020-07-14	Africa|hCoV-19/South Africa/LR00115/2020|EPI ISL 514409|B.1.1.52|South Africa|2020-07-20	0.0005899006	Africa
Africa|hCoV-19/South Africa/KRISP-K002200/2020|EPI ISL 515598|B.1.144|South Africa|2020-07-01	Africa|hCoV-19/South Africa/LR00115/2020|EPI ISL 514409|B.1.1.52|South Africa|2020-07-20	0.0003249315	Africa
Africa|hCoV-19/South Africa/KRISP-K002201/2020|EPI ISL 515599|B.1.106|South Africa|2020-07-01	Africa|hCoV-19/South Africa/LR00115/2020|EPI ISL 514409|B.1.1.52|South Africa|2020-07-20	0.0005931098	Africa
Africa|hCoV-19/South Africa/KRISP-K002202/2020|EPI ISL 515600|B.1.140|South Africa|2020-07-16	Africa|hCoV-19/South Africa/LR00115/2020|EPI ISL 514409|B.1.1.52|South Africa|2020-07-20	0.0005899004	Africa
Africa|hCoV-19/South Africa/KRISP-K002203/2020|EPI ISL 515601|B.1.140|South Africa|2020-07-09	Africa|hCoV-19/South Africa/LR00115/2020|EPI ISL 514409|B.1.1.52|South Africa|2020-07-20	0.0006593441	Africa
Africa|hCoV-19/South Africa/KRISP-K002204/2020|EPI ISL 515602|B.1.1.273|South Africa|2020-07-18	Africa|hCoV-19/South Africa/LR00115/2020|EPI ISL 514409|B.1.1.52|South Africa|2020-07-20	0.0004856693	Africa
Africa|hCoV-19/South Africa/KRISP-K002205/2020|EPI ISL 515603|B.1.106|South Africa|2020-07-16	Africa|hCoV-19/South Africa/LR00115/2020|EPI ISL 514409|B.1.1.52|South Africa|2020-07-20	0.0007287768	Africa
Africa|hCoV-19/South Africa/KRISP-K002206/2020|EPI ISL 515604|B.1.1.273|South Africa|2020-07-17	Africa|hCoV-19/South Africa/LR00115/2020|EPI ISL 514409|B.1.1.52|South Africa|2020-07-20	0.0005203836	Africa
Africa|hCoV-19/South Africa/KRISP-K002209/2020|EPI ISL 515606|B.1.140|South Africa|2020-07-24	Africa|hCoV-19/South Africa/LR00115/2020|EPI ISL 514409|B.1.1.52|South Africa|2020-07-20	0.0008678406	Africa
Africa|hCoV-19/South Africa/KRISP-K002210/2020|EPI ISL 515607|B.1.1.117|South Africa|2020-07-24	Africa|hCoV-19/South Africa/LR00115/2020|EPI ISL 514409|B.1.1.52|South Africa|2020-07-20	0.0004860163	Africa
Africa|hCoV-19/South Africa/KRISP-K002211/2020|EPI ISL 515608|B.1.140|South Africa|2020-07-08	Africa|hCoV-19/South Africa/LR00115/2020|EPI ISL 514409|B.1.1.52|South Africa|2020-07-20	0.0006628932	Africa
Africa|hCoV-19/South Africa/KRISP-K002213/2020|EPI ISL 515610|C.1|South Africa|2020-07-30	Africa|hCoV-19/South Africa/LR00115/2020|EPI ISL 514409|B.1.1.52|South Africa|2020-07-20	0.0005552780	Africa
Africa|hCoV-19/South Africa/KRISP-K002214/2020|EPI ISL 515611|B.1.1.117|South Africa|2020-07-30	Africa|hCoV-19/South Africa/LR00115/2020|EPI ISL 514409|B.1.1.52|South Africa|2020-07-20	0.0003837911	Africa
Africa|hCoV-19/South Africa/KRISP-K002215/2020|EPI ISL 515612|B.1.1.206|South Africa|2020-07-30	Africa|hCoV-19/South Africa/LR00115/2020|EPI ISL 514409|B.1.1.52|South Africa|2020-07-20	0.0002775090	Africa
Africa|hCoV-19/South Africa/KRISP-K002216/2020|EPI ISL 515613|B.1.1.206|South Africa|2020-07-18	Africa|hCoV-19/South Africa/LR00115/2020|EPI ISL 514409|B.1.1.52|South Africa|2020-07-20	0.0003472391	Africa
Africa|hCoV-19/South Africa/KRISP-K002217/2020|EPI ISL 515614|B.1.144|South Africa|2020-07-18	Africa|hCoV-19/South Africa/LR00115/2020|EPI ISL 514409|B.1.1.52|South Africa|2020-07-20	0.0003182459	Africa
Africa|hCoV-19/South Africa/KRISP-K002218/2020|EPI ISL 515615|B.1.1.206|South Africa|2020-07-17	Africa|hCoV-19/South Africa/LR00115/2020|EPI ISL 514409|B.1.1.52|South Africa|2020-07-20	0.0004524328	Africa
Africa|hCoV-19/South Africa/KRISP-K002219/2020|EPI ISL 515616|H.1|South Africa|2020-07-21	Africa|hCoV-19/South Africa/LR00115/2020|EPI ISL 514409|B.1.1.52|South Africa|2020-07-20	0.0004510052	Africa
Africa|hCoV-19/South Africa/KRISP-K002220/2020|EPI ISL 515617|B.1.144|South Africa|2020-07-13	Africa|hCoV-19/South Africa/LR00115/2020|EPI ISL 514409|B.1.1.52|South Africa|2020-07-20	0.0004609724	Africa
Africa|hCoV-19/South Africa/KRISP-K002221/2020|EPI ISL 515618|B.1.1.206|South Africa|2020-07-20	Africa|hCoV-19/South Africa/LR00115/2020|EPI ISL 514409|B.1.1.52|South Africa|2020-07-20	0.0002870503	Africa
Africa|hCoV-19/South Africa/KRISP-K002222/2020|EPI ISL 515619|B.1.106|South Africa|2020-07-21	Africa|hCoV-19/South Africa/LR00115/2020|EPI ISL 514409|B.1.1.52|South Africa|2020-07-20	0.0004510007	Africa
Africa|hCoV-19/South Africa/KRISP-K002223/2020|EPI ISL 515620|C.1|South Africa|2020-07-21	Africa|hCoV-19/South Africa/LR00115/2020|EPI ISL 514409|B.1.1.52|South Africa|2020-07-20	0.0005604164	Africa
Africa|hCoV-19/South Africa/KRISP-K002225/2020|EPI ISL 515621|B.1.1.206|South Africa|2020-07-21	Africa|hCoV-19/South Africa/LR00115/2020|EPI ISL 514409|B.1.1.52|South Africa|2020-07-20	0.0003567677	Africa
Africa|hCoV-19/South Africa/KRISP-K002226/2020|EPI ISL 515622|B.1.1.254|South Africa|2020-07-21	Africa|hCoV-19/South Africa/LR00115/2020|EPI ISL 514409|B.1.1.52|South Africa|2020-07-20	0.0004162793	Africa
Africa|hCoV-19/South Africa/KRISP-K002227/2020|EPI ISL 515623|B.1.237|South Africa|2020-07-21	Africa|hCoV-19/South Africa/LR00115/2020|EPI ISL 514409|B.1.1.52|South Africa|2020-07-20	0.0006245985	Africa
Africa|hCoV-19/South Africa/KRISP-K002228/2020|EPI ISL 515624|B.1.5|South Africa|2020-07-20	Africa|hCoV-19/South Africa/LR00115/2020|EPI ISL 514409|B.1.1.52|South Africa|2020-07-20	0.0003931918	Africa
Africa|hCoV-19/South Africa/KRISP-K002229/2020|EPI ISL 515625|B.1.1.206|South Africa|2020-07-21	Africa|hCoV-19/South Africa/LR00115/2020|EPI ISL 514409|B.1.1.52|South Africa|2020-07-20	0.0003489624	Africa
Africa|hCoV-19/South Africa/KRISP-K002230/2020|EPI ISL 515626|C.1|South Africa|2020-07-21	Africa|hCoV-19/South Africa/LR00115/2020|EPI ISL 514409|B.1.1.52|South Africa|2020-07-20	0.0005985661	Africa
Africa|hCoV-19/South Africa/KRISP-K002231/2020|EPI ISL 515627|B.1.1|South Africa|2020-07-18	Africa|hCoV-19/South Africa/LR00115/2020|EPI ISL 514409|B.1.1.52|South Africa|2020-07-20	0.0003815814	Africa
Africa|hCoV-19/South Africa/KRISP-K002234/2020|EPI ISL 515628|C.1|South Africa|2020-07-21	Africa|hCoV-19/South Africa/LR00115/2020|EPI ISL 514409|B.1.1.52|South Africa|2020-07-20	0.0005898044	Africa
Africa|hCoV-19/South Africa/KRISP-K002237/2020|EPI ISL 515629|C.1|South Africa|2020-07-20	Africa|hCoV-19/South Africa/LR00115/2020|EPI ISL 514409|B.1.1.52|South Africa|2020-07-20	0.0005615202	Africa
Africa|hCoV-19/South Africa/KRISP-K002238/2020|EPI ISL 515630|B.1.1|South Africa|2020-07-20	Africa|hCoV-19/South Africa/LR00115/2020|EPI ISL 514409|B.1.1.52|South Africa|2020-07-20	0.0002855065	Africa
Africa|hCoV-19/South Africa/KRISP-K002239/2020|EPI ISL 515631|B.1.1.206|South Africa|2020-07-20	Africa|hCoV-19/South Africa/LR00115/2020|EPI ISL 514409|B.1.1.52|South Africa|2020-07-20	0.0002774972	Africa
Africa|hCoV-19/South Africa/KRISP-K002242/2020|EPI ISL 515633|B.1.5|South Africa|2020-07-21	Africa|hCoV-19/South Africa/LR00115/2020|EPI ISL 514409|B.1.1.52|South Africa|2020-07-20	0.0006258731	Africa
Africa|hCoV-19/South Africa/KRISP-K002243/2020|EPI ISL 515634|B.1.1.34|South Africa|2020-07-21	Africa|hCoV-19/South Africa/LR00115/2020|EPI ISL 514409|B.1.1.52|South Africa|2020-07-20	0.0005550852	Africa
Africa|hCoV-19/South Africa/KRISP-K002244/2020|EPI ISL 515635|B.1.106|South Africa|2020-07-20	Africa|hCoV-19/South Africa/LR00115/2020|EPI ISL 514409|B.1.1.52|South Africa|2020-07-20	0.0005565601	Africa
Africa|hCoV-19/South Africa/KRISP-K002249/2020|EPI ISL 515636|B.1.1|South Africa|2020-07-21	Africa|hCoV-19/South Africa/LR00115/2020|EPI ISL 514409|B.1.1.52|South Africa|2020-07-20	0.0004901571	Africa
Africa|hCoV-19/South Africa/KRISP-K002251/2020|EPI ISL 515638|B.1.1|South Africa|2020-07-21	Africa|hCoV-19/South Africa/LR00115/2020|EPI ISL 514409|B.1.1.52|South Africa|2020-07-20	0.0003817587	Africa
Africa|hCoV-19/South Africa/KRISP-K002253/2020|EPI ISL 515639|B.1.1.117|South Africa|2020-07-21	Africa|hCoV-19/South Africa/LR00115/2020|EPI ISL 514409|B.1.1.52|South Africa|2020-07-20	0.0004509785	Africa
Africa|hCoV-19/South Africa/KRISP-K002255/2020|EPI ISL 515640|B.1.1|South Africa|2020-07-21	Africa|hCoV-19/South Africa/LR00115/2020|EPI ISL 514409|B.1.1.52|South Africa|2020-07-20	0.0004169937	Africa
Africa|hCoV-19/South Africa/KRISP-K002256/2020|EPI ISL 515641|B.1.1.56|South Africa|2020-07-21	Africa|hCoV-19/South Africa/LR00115/2020|EPI ISL 514409|B.1.1.52|South Africa|2020-07-20	0.0005551351	Africa
Africa|hCoV-19/South Africa/KRISP-K002257/2020|EPI ISL 515642|B.1.1.206|South Africa|2020-07-19	Africa|hCoV-19/South Africa/LR00115/2020|EPI ISL 514409|B.1.1.52|South Africa|2020-07-20	0.0004162978	Africa
Africa|hCoV-19/South Africa/KRISP-K002258/2020|EPI ISL 515643|B.1.1.206|South Africa|2020-07-18	Africa|hCoV-19/South Africa/LR00115/2020|EPI ISL 514409|B.1.1.52|South Africa|2020-07-20	0.0002427934	Africa
Africa|hCoV-19/South Africa/KRISP-K002259/2020|EPI ISL 515644|C.1|South Africa|2020-07-18	Africa|hCoV-19/South Africa/LR00115/2020|EPI ISL 514409|B.1.1.52|South Africa|2020-07-20	0.0005550985	Africa
Africa|hCoV-19/South Africa/KRISP-K002260/2020|EPI ISL 515645|B.1.5|South Africa|2020-07-16	Africa|hCoV-19/South Africa/LR00115/2020|EPI ISL 514409|B.1.1.52|South Africa|2020-07-20	0.0005898886	Africa
Africa|hCoV-19/South Africa/KRISP-K002263/2020|EPI ISL 515646|B.1.1.206|South Africa|2020-07-19	Africa|hCoV-19/South Africa/LR00115/2020|EPI ISL 514409|B.1.1.52|South Africa|2020-07-20	0.0004170791	Africa
Africa|hCoV-19/South Africa/KRISP-K002264/2020|EPI ISL 515647|B.1.1.206|South Africa|2020-07-19	Africa|hCoV-19/South Africa/LR00115/2020|EPI ISL 514409|B.1.1.52|South Africa|2020-07-20	0.0002428043	Africa
Africa|hCoV-19/South Africa/KRISP-K002265/2020|EPI ISL 515648|B.1.1.62|South Africa|2020-07-20	Africa|hCoV-19/South Africa/LR00115/2020|EPI ISL 514409|B.1.1.52|South Africa|2020-07-20	0.0004224138	Africa
Africa|hCoV-19/South Africa/KRISP-K002266/2020|EPI ISL 515649|H.1|South Africa|2020-07-20	Africa|hCoV-19/South Africa/LR00115/2020|EPI ISL 514409|B.1.1.52|South Africa|2020-07-20	0.0004861183	Africa
Africa|hCoV-19/South Africa/KRISP-K002268/2020|EPI ISL 515650|C.1|South Africa|2020-07-20	Africa|hCoV-19/South Africa/LR00115/2020|EPI ISL 514409|B.1.1.52|South Africa|2020-07-20	0.0005550987	Africa
Africa|hCoV-19/South Africa/KRISP-K002269/2020|EPI ISL 515651|B.1.1.1|South Africa|2020-07-21	Africa|hCoV-19/South Africa/LR00115/2020|EPI ISL 514409|B.1.1.52|South Africa|2020-07-20	0.0004856911	Africa
Africa|hCoV-19/South Africa/KRISP-K002270/2020|EPI ISL 515652|B.1.1.206|South Africa|2020-07-20	Africa|hCoV-19/South Africa/LR00115/2020|EPI ISL 514409|B.1.1.52|South Africa|2020-07-20	0.0003130117	Africa
Africa|hCoV-19/South Africa/KRISP-K002271/2020|EPI ISL 515653|B.1.1.206|South Africa|2020-07-19	Africa|hCoV-19/South Africa/LR00115/2020|EPI ISL 514409|B.1.1.52|South Africa|2020-07-20	0.0002427934	Africa
Africa|hCoV-19/South Africa/KRISP-K002273/2020|EPI ISL 515654|C.1|South Africa|2020-07-21	Africa|hCoV-19/South Africa/LR00115/2020|EPI ISL 514409|B.1.1.52|South Africa|2020-07-20	0.0006245117	Africa
Africa|hCoV-19/South Africa/KRISP-K002274/2020|EPI ISL 515655|B.1.1.206|South Africa|2020-07-21	Africa|hCoV-19/South Africa/LR00115/2020|EPI ISL 514409|B.1.1.52|South Africa|2020-07-20	0.0003121835	Africa
Africa|hCoV-19/South Africa/KRISP-K002278/2020|EPI ISL 515658|B.1.1.206|South Africa|2020-07-21	Africa|hCoV-19/South Africa/LR00115/2020|EPI ISL 514409|B.1.1.52|South Africa|2020-07-20	0.0003469089	Africa
Africa|hCoV-19/South Africa/KRISP-K002279/2020|EPI ISL 515659|B.1.1.206|South Africa|2020-07-21	Africa|hCoV-19/South Africa/LR00115/2020|EPI ISL 514409|B.1.1.52|South Africa|2020-07-20	0.0003469089	Africa
Africa|hCoV-19/South Africa/KRISP-K002280/2020|EPI ISL 515660|C.1|South Africa|2020-07-21	Africa|hCoV-19/South Africa/LR00115/2020|EPI ISL 514409|B.1.1.52|South Africa|2020-07-20	0.0005898454	Africa
Africa|hCoV-19/South Africa/KRISP-K002281/2020|EPI ISL 515661|B.1.1.1|South Africa|2020-07-21	Africa|hCoV-19/South Africa/LR00115/2020|EPI ISL 514409|B.1.1.52|South Africa|2020-07-20	0.0004162706	Africa
Africa|hCoV-19/South Africa/KRISP-K002282/2020|EPI ISL 515662|C.2|South Africa|2020-07-21	Africa|hCoV-19/South Africa/LR00115/2020|EPI ISL 514409|B.1.1.52|South Africa|2020-07-20	0.0006592209	Africa
Africa|hCoV-19/South Africa/KRISP-K002283/2020|EPI ISL 515663|B.1.1.206|South Africa|2020-07-12	Africa|hCoV-19/South Africa/LR00115/2020|EPI ISL 514409|B.1.1.52|South Africa|2020-07-20	0.0003158085	Africa
Africa|hCoV-19/South Africa/KRISP-K002284/2020|EPI ISL 515664|B.1.1.206|South Africa|2020-07-21	Africa|hCoV-19/South Africa/LR00115/2020|EPI ISL 514409|B.1.1.52|South Africa|2020-07-20	0.0004323872	Africa
Africa|hCoV-19/South Africa/KRISP-K002287/2020|EPI ISL 515665|B.1.1.206|South Africa|2020-07-19	Africa|hCoV-19/South Africa/LR00115/2020|EPI ISL 514409|B.1.1.52|South Africa|2020-07-20	0.0002775032	Africa
Africa|hCoV-19/South Africa/KRISP-K002288/2020|EPI ISL 515666|B.1.1.206|South Africa|2020-07-21	Africa|hCoV-19/South Africa/LR00115/2020|EPI ISL 514409|B.1.1.52|South Africa|2020-07-20	0.0003468692	Africa
Africa|hCoV-19/South Africa/KRISP-K002289/2020|EPI ISL 515667|B.1.1.34|South Africa|2020-07-20	Africa|hCoV-19/South Africa/LR00115/2020|EPI ISL 514409|B.1.1.52|South Africa|2020-07-20	0.0004549282	Africa
Africa|hCoV-19/South Africa/KRISP-K002290/2020|EPI ISL 515668|B.1.1.206|South Africa|2020-07-23	Africa|hCoV-19/South Africa/LR00115/2020|EPI ISL 514409|B.1.1.52|South Africa|2020-07-20	0.0002428044	Africa
Africa|hCoV-19/South Africa/KRISP-K002291/2020|EPI ISL 515669|C.1|South Africa|2020-07-22	Africa|hCoV-19/South Africa/LR00115/2020|EPI ISL 514409|B.1.1.52|South Africa|2020-07-20	0.0007639621	Africa
Africa|hCoV-19/South Africa/KRISP-K002292/2020|EPI ISL 515670|B.1.1.206|South Africa|2020-07-22	Africa|hCoV-19/South Africa/LR00115/2020|EPI ISL 514409|B.1.1.52|South Africa|2020-07-20	0.0002817408	Africa
Africa|hCoV-19/South Africa/KRISP-K002293/2020|EPI ISL 515671|C.1|South Africa|2020-07-23	Africa|hCoV-19/South Africa/LR00115/2020|EPI ISL 514409|B.1.1.52|South Africa|2020-07-20	0.0006939303	Africa
Africa|hCoV-19/South Africa/KRISP-K002295/2020|EPI ISL 515672|B.1.1.206|South Africa|2020-07-23	Africa|hCoV-19/South Africa/LR00115/2020|EPI ISL 514409|B.1.1.52|South Africa|2020-07-20	0.0002427993	Africa
Africa|hCoV-19/South Africa/KRISP-K002296/2020|EPI ISL 515673|B.1.1.206|South Africa|2020-07-21	Africa|hCoV-19/South Africa/LR00115/2020|EPI ISL 514409|B.1.1.52|South Africa|2020-07-20	0.0002909010	Africa
Africa|hCoV-19/South Africa/KRISP-K002297/2020|EPI ISL 515674|C.6|South Africa|2020-07-20	Africa|hCoV-19/South Africa/LR00115/2020|EPI ISL 514409|B.1.1.52|South Africa|2020-07-20	0.0006943428	Africa
Africa|hCoV-19/South Africa/KRISP-K002298/2020|EPI ISL 515675|B.1.1.206|South Africa|2020-07-23	Africa|hCoV-19/South Africa/LR00115/2020|EPI ISL 514409|B.1.1.52|South Africa|2020-07-20	0.0002431307	Africa
Africa|hCoV-19/South Africa/KRISP-K002299/2020|EPI ISL 515676|H.1|South Africa|2020-07-22	Africa|hCoV-19/South Africa/LR00115/2020|EPI ISL 514409|B.1.1.52|South Africa|2020-07-20	0.0004510098	Africa
Africa|hCoV-19/South Africa/KRISP-K002300/2020|EPI ISL 515677|C.1|South Africa|2020-07-21	Africa|hCoV-19/South Africa/LR00115/2020|EPI ISL 514409|B.1.1.52|South Africa|2020-07-20	0.0007705080	Africa
Africa|hCoV-19/South Africa/KRISP-K002301/2020|EPI ISL 515678|B.1.1.206|South Africa|2020-07-22	Africa|hCoV-19/South Africa/LR00115/2020|EPI ISL 514409|B.1.1.52|South Africa|2020-07-20	0.0003468777	Africa
Africa|hCoV-19/South Africa/KRISP-K002303/2020|EPI ISL 515680|C.1|South Africa|2020-07-23	Africa|hCoV-19/South Africa/LR00115/2020|EPI ISL 514409|B.1.1.52|South Africa|2020-07-20	0.0006939786	Africa
Africa|hCoV-19/South Africa/KRISP-K002304/2020|EPI ISL 515681|C.1|South Africa|2020-07-23	Africa|hCoV-19/South Africa/LR00115/2020|EPI ISL 514409|B.1.1.52|South Africa|2020-07-20	0.0006939304	Africa
Africa|hCoV-19/South Africa/KRISP-K002306/2020|EPI ISL 515682|B.1.1.206|South Africa|2020-07-21	Africa|hCoV-19/South Africa/LR00115/2020|EPI ISL 514409|B.1.1.52|South Africa|2020-07-20	0.0004510003	Africa
Africa|hCoV-19/South Africa/KRISP-K002307/2020|EPI ISL 515683|B.1.1.206|South Africa|2020-07-23	Africa|hCoV-19/South Africa/LR00115/2020|EPI ISL 514409|B.1.1.52|South Africa|2020-07-20	0.0003121834	Africa
Africa|hCoV-19/South Africa/KRISP-K002308/2020|EPI ISL 515684|B.1.1.206|South Africa|2020-07-22	Africa|hCoV-19/South Africa/LR00115/2020|EPI ISL 514409|B.1.1.52|South Africa|2020-07-20	0.0003121975	Africa
Africa|hCoV-19/South Africa/KRISP-K002309/2020|EPI ISL 515685|B.1.1|South Africa|2020-07-23	Africa|hCoV-19/South Africa/LR00115/2020|EPI ISL 514409|B.1.1.52|South Africa|2020-07-20	0.0004170171	Africa
Africa|hCoV-19/South Africa/KRISP-K002310/2020|EPI ISL 515686|B.1.1.206|South Africa|2020-07-23	Africa|hCoV-19/South Africa/LR00115/2020|EPI ISL 514409|B.1.1.52|South Africa|2020-07-20	0.0003825193	Africa
Africa|hCoV-19/South Africa/KRISP-K002311/2020|EPI ISL 515687|C.9|South Africa|2020-07-22	Africa|hCoV-19/South Africa/LR00115/2020|EPI ISL 514409|B.1.1.52|South Africa|2020-07-20	0.0006592794	Africa
Africa|hCoV-19/South Africa/KRISP-K002312/2020|EPI ISL 515688|B.1.1.206|South Africa|2020-07-22	Africa|hCoV-19/South Africa/LR00115/2020|EPI ISL 514409|B.1.1.52|South Africa|2020-07-20	0.0003468862	Africa
Africa|hCoV-19/South Africa/KRISP-K002313/2020|EPI ISL 515689|B.1.140|South Africa|2020-07-22	Africa|hCoV-19/South Africa/LR00115/2020|EPI ISL 514409|B.1.1.52|South Africa|2020-07-20	0.0007635142	Africa
Africa|hCoV-19/South Africa/KRISP-K002314/2020|EPI ISL 515690|B.1.5|South Africa|2020-07-22	Africa|hCoV-19/South Africa/LR00115/2020|EPI ISL 514409|B.1.1.52|South Africa|2020-07-20	0.0005936368	Africa
Africa|hCoV-19/South Africa/KRISP-K002315/2020|EPI ISL 515691|B.1.5|South Africa|2020-07-22	Africa|hCoV-19/South Africa/LR00115/2020|EPI ISL 514409|B.1.1.52|South Africa|2020-07-20	0.0006593442	Africa
Africa|hCoV-19/South Africa/KRISP-K002316/2020|EPI ISL 515692|B.1.1.206|South Africa|2020-07-22	Africa|hCoV-19/South Africa/LR00115/2020|EPI ISL 514409|B.1.1.52|South Africa|2020-07-20	0.0002779107	Africa
Africa|hCoV-19/South Africa/KRISP-K002318/2020|EPI ISL 515694|B.1.1.206|South Africa|2020-07-22	Africa|hCoV-19/South Africa/LR00115/2020|EPI ISL 514409|B.1.1.52|South Africa|2020-07-20	0.0003469003	Africa
Africa|hCoV-19/South Africa/KRISP-K002319/2020|EPI ISL 515695|H.1|South Africa|2020-07-22	Africa|hCoV-19/South Africa/LR00115/2020|EPI ISL 514409|B.1.1.52|South Africa|2020-07-20	0.0003539142	Africa
Africa|hCoV-19/South Africa/KRISP-K002320/2020|EPI ISL 515696|B.1.5|South Africa|2020-07-22	Africa|hCoV-19/South Africa/LR00115/2020|EPI ISL 514409|B.1.1.52|South Africa|2020-07-20	0.0005898880	Africa
Africa|hCoV-19/South Africa/KRISP-K002321/2020|EPI ISL 515697|B.1.1.273|South Africa|2020-07-22	Africa|hCoV-19/South Africa/LR00115/2020|EPI ISL 514409|B.1.1.52|South Africa|2020-07-20	0.0005898189	Africa
Africa|hCoV-19/South Africa/KRISP-K002322/2020|EPI ISL 515698|B.1.5|South Africa|2020-07-22	Africa|hCoV-19/South Africa/LR00115/2020|EPI ISL 514409|B.1.1.52|South Africa|2020-07-20	0.0004162995	Africa
Africa|hCoV-19/South Africa/KRISP-K002323/2020|EPI ISL 515699|B.1.1.206|South Africa|2020-07-23	Africa|hCoV-19/South Africa/LR00115/2020|EPI ISL 514409|B.1.1.52|South Africa|2020-07-20	0.0003121911	Africa
Africa|hCoV-19/South Africa/KRISP-K002325/2020|EPI ISL 515701|B.1.1.206|South Africa|2020-07-22	Africa|hCoV-19/South Africa/LR00115/2020|EPI ISL 514409|B.1.1.52|South Africa|2020-07-20	0.0004510909	Africa
Africa|hCoV-19/South Africa/KRISP-K002326/2020|EPI ISL 515702|B.1.1.206|South Africa|2020-07-22	Africa|hCoV-19/South Africa/LR00115/2020|EPI ISL 514409|B.1.1.52|South Africa|2020-07-20	0.0004858102	Africa
Africa|hCoV-19/South Africa/KRISP-K002327/2020|EPI ISL 515703|B.1.1.206|South Africa|2020-07-14	Africa|hCoV-19/South Africa/LR00115/2020|EPI ISL 514409|B.1.1.52|South Africa|2020-07-20	0.0002775031	Africa
Africa|hCoV-19/South Africa/KRISP-K002329/2020|EPI ISL 515705|B.1.1.10|South Africa|2020-07-22	Africa|hCoV-19/South Africa/LR00115/2020|EPI ISL 514409|B.1.1.52|South Africa|2020-07-20	0.0003815814	Africa
Africa|hCoV-19/South Africa/KRISP-K002331/2020|EPI ISL 515706|H.1|South Africa|2020-07-22	Africa|hCoV-19/South Africa/LR00115/2020|EPI ISL 514409|B.1.1.52|South Africa|2020-07-20	0.0004162894	Africa
Africa|hCoV-19/South Africa/KRISP-K002332/2020|EPI ISL 515707|B.1.1.206|South Africa|2020-07-23	Africa|hCoV-19/South Africa/LR00115/2020|EPI ISL 514409|B.1.1.52|South Africa|2020-07-20	0.0003468849	Africa
Africa|hCoV-19/South Africa/KRISP-K002333/2020|EPI ISL 515708|B.1.1.206|South Africa|2020-07-22	Africa|hCoV-19/South Africa/LR00115/2020|EPI ISL 514409|B.1.1.52|South Africa|2020-07-20	0.0004163728	Africa
Africa|hCoV-19/South Africa/KRISP-K002335/2020|EPI ISL 515709|B.1.1|South Africa|2020-07-23	Africa|hCoV-19/South Africa/LR00115/2020|EPI ISL 514409|B.1.1.52|South Africa|2020-07-20	0.0003468850	Africa
Africa|hCoV-19/South Africa/KRISP-K002336/2020|EPI ISL 515710|C.1|South Africa|2020-07-23	Africa|hCoV-19/South Africa/LR00115/2020|EPI ISL 514409|B.1.1.52|South Africa|2020-07-20	0.0006592662	Africa
Africa|hCoV-19/South Africa/KRISP-K002337/2020|EPI ISL 515711|B.1.1.99|South Africa|2020-07-22	Africa|hCoV-19/South Africa/LR00115/2020|EPI ISL 514409|B.1.1.52|South Africa|2020-07-20	0.0003815735	Africa
Africa|hCoV-19/South Africa/KRISP-K002341/2020|EPI ISL 515714|B.1|South Africa|2020-07-22	Africa|hCoV-19/South Africa/LR00115/2020|EPI ISL 514409|B.1.1.52|South Africa|2020-07-20	0.0004857030	Africa
Africa|hCoV-19/South Africa/KRISP-K002343/2020|EPI ISL 515716|B.1.1.206|South Africa|2020-07-23	Africa|hCoV-19/South Africa/LR00115/2020|EPI ISL 514409|B.1.1.52|South Africa|2020-07-20	0.0003815907	Africa
Africa|hCoV-19/South Africa/KRISP-K002345/2020|EPI ISL 515717|B.1.1.206|South Africa|2020-07-21	Africa|hCoV-19/South Africa/LR00115/2020|EPI ISL 514409|B.1.1.52|South Africa|2020-07-20	0.0005682405	Africa
Africa|hCoV-19/South Africa/KRISP-K002346/2020|EPI ISL 515718|B.1.1.273|South Africa|2020-07-23	Africa|hCoV-19/South Africa/LR00115/2020|EPI ISL 514409|B.1.1.52|South Africa|2020-07-20	0.0005575438	Africa
Africa|hCoV-19/South Africa/KRISP-K002347/2020|EPI ISL 515719|B.1.1.206|South Africa|2020-07-23	Africa|hCoV-19/South Africa/LR00115/2020|EPI ISL 514409|B.1.1.52|South Africa|2020-07-20	0.0003815996	Africa
Africa|hCoV-19/South Africa/KRISP-K002348/2020|EPI ISL 515720|B.1.1|South Africa|2020-07-22	Africa|hCoV-19/South Africa/LR00115/2020|EPI ISL 514409|B.1.1.52|South Africa|2020-07-20	0.0005203943	Africa
Africa|hCoV-19/South Africa/KRISP-K002349/2020|EPI ISL 515721|B.1.1.206|South Africa|2020-07-10	Africa|hCoV-19/South Africa/LR00115/2020|EPI ISL 514409|B.1.1.52|South Africa|2020-07-20	0.0003816171	Africa
Africa|hCoV-19/South Africa/KRISP-K002350/2020|EPI ISL 515722|B.1.1.34|South Africa|2020-07-21	Africa|hCoV-19/South Africa/LR00115/2020|EPI ISL 514409|B.1.1.52|South Africa|2020-07-20	0.0005898579	Africa
Africa|hCoV-19/South Africa/KRISP-K002352/2020|EPI ISL 515724|C.9|South Africa|2020-07-21	Africa|hCoV-19/South Africa/LR00115/2020|EPI ISL 514409|B.1.1.52|South Africa|2020-07-20	0.0006939788	Africa
Africa|hCoV-19/South Africa/KRISP-K002353/2020|EPI ISL 515725|C.1|South Africa|2020-07-22	Africa|hCoV-19/South Africa/LR00115/2020|EPI ISL 514409|B.1.1.52|South Africa|2020-07-20	0.0006596945	Africa
Africa|hCoV-19/South Africa/KRISP-K002354/2020|EPI ISL 515726|B.1.1.206|South Africa|2020-07-21	Africa|hCoV-19/South Africa/LR00115/2020|EPI ISL 514409|B.1.1.52|South Africa|2020-07-20	0.0002836789	Africa
Africa|hCoV-19/South Africa/KRISP-K002357/2020|EPI ISL 515728|B.1.1.273|South Africa|2020-07-21	Africa|hCoV-19/South Africa/LR00115/2020|EPI ISL 514409|B.1.1.52|South Africa|2020-07-20	0.0005897927	Africa
Africa|hCoV-19/South Africa/KRISP-K002358/2020|EPI ISL 515729|B.1.1.206|South Africa|2020-07-21	Africa|hCoV-19/South Africa/LR00115/2020|EPI ISL 514409|B.1.1.52|South Africa|2020-07-20	0.0003815642	Africa
Africa|hCoV-19/South Africa/KRISP-K002359/2020|EPI ISL 515730|B.1.1.206|South Africa|2020-07-22	Africa|hCoV-19/South Africa/LR00115/2020|EPI ISL 514409|B.1.1.52|South Africa|2020-07-20	0.0003469089	Africa
Africa|hCoV-19/South Africa/KRISP-K002363/2020|EPI ISL 515731|B.1.1|South Africa|2020-07-21	Africa|hCoV-19/South Africa/LR00115/2020|EPI ISL 514409|B.1.1.52|South Africa|2020-07-20	0.0003815642	Africa
Africa|hCoV-19/South Africa/KRISP-K002364/2020|EPI ISL 515732|B.1.1.206|South Africa|2020-07-14	Africa|hCoV-19/South Africa/LR00115/2020|EPI ISL 514409|B.1.1.52|South Africa|2020-07-20	0.0003121834	Africa
Africa|hCoV-19/South Africa/KRISP-K002365/2020|EPI ISL 515733|B.1.1.273|South Africa|2020-07-22	Africa|hCoV-19/South Africa/LR00115/2020|EPI ISL 514409|B.1.1.52|South Africa|2020-07-20	0.0005898189	Africa
Africa|hCoV-19/South Africa/KRISP-K002366/2020|EPI ISL 515734|B.1.1.206|South Africa|2020-07-21	Africa|hCoV-19/South Africa/LR00115/2020|EPI ISL 514409|B.1.1.52|South Africa|2020-07-20	0.0002428043	Africa
Africa|hCoV-19/South Africa/KRISP-K002367/2020|EPI ISL 515735|C.1|South Africa|2020-07-22	Africa|hCoV-19/South Africa/LR00115/2020|EPI ISL 514409|B.1.1.52|South Africa|2020-07-20	0.0006682209	Africa
Africa|hCoV-19/South Africa/KRISP-K002368/2020|EPI ISL 515736|B.1.1.206|South Africa|2020-07-22	Africa|hCoV-19/South Africa/LR00115/2020|EPI ISL 514409|B.1.1.52|South Africa|2020-07-20	0.0002774905	Africa
Africa|hCoV-19/South Africa/KRISP-K002369/2020|EPI ISL 515737|C.1|South Africa|2020-07-22	Africa|hCoV-19/South Africa/LR00115/2020|EPI ISL 514409|B.1.1.52|South Africa|2020-07-20	0.0005898575	Africa
Africa|hCoV-19/South Africa/KRISP-K002370/2020|EPI ISL 515738|B.1.1.62|South Africa|2020-07-22	Africa|hCoV-19/South Africa/LR00115/2020|EPI ISL 514409|B.1.1.52|South Africa|2020-07-20	0.0004890445	Africa
Africa|hCoV-19/South Africa/KRISP-K002371/2020|EPI ISL 515739|C.1|South Africa|2020-07-22	Africa|hCoV-19/South Africa/LR00115/2020|EPI ISL 514409|B.1.1.52|South Africa|2020-07-20	0.0006245549	Africa
Africa|hCoV-19/South Africa/KRISP-K002372/2020|EPI ISL 515740|H.1|South Africa|2020-07-20	Africa|hCoV-19/South Africa/LR00115/2020|EPI ISL 514409|B.1.1.52|South Africa|2020-07-20	0.0004510005	Africa
Africa|hCoV-19/South Africa/KRISP-K002375/2020|EPI ISL 515741|B.1.1|South Africa|2020-07-21	Africa|hCoV-19/South Africa/LR00115/2020|EPI ISL 514409|B.1.1.52|South Africa|2020-07-20	0.0003127507	Africa
Africa|hCoV-19/South Africa/KRISP-K002376/2020|EPI ISL 515742|B.1.1|South Africa|2020-07-22	Africa|hCoV-19/South Africa/LR00115/2020|EPI ISL 514409|B.1.1.52|South Africa|2020-07-20	0.0003501689	Africa
Africa|hCoV-19/South Africa/KRISP-K002377/2020|EPI ISL 515743|B.1.1.206|South Africa|2020-07-22	Africa|hCoV-19/South Africa/LR00115/2020|EPI ISL 514409|B.1.1.52|South Africa|2020-07-20	0.0004163168	Africa
Africa|hCoV-19/South Africa/KRISP-K002378/2020|EPI ISL 515744|B.1|South Africa|2020-07-20	Africa|hCoV-19/South Africa/LR00115/2020|EPI ISL 514409|B.1.1.52|South Africa|2020-07-20	0.0006593580	Africa
Africa|hCoV-19/South Africa/KRISP-K002379/2020|EPI ISL 515745|C.1|South Africa|2020-07-22	Africa|hCoV-19/South Africa/LR00115/2020|EPI ISL 514409|B.1.1.52|South Africa|2020-07-20	0.0005227513	Africa
Africa|hCoV-19/South Africa/KRISP-K002380/2020|EPI ISL 515746|B.1.1|South Africa|2020-07-22	Africa|hCoV-19/South Africa/LR00115/2020|EPI ISL 514409|B.1.1.52|South Africa|2020-07-20	0.0003497930	Africa
Africa|hCoV-19/South Africa/KRISP-K002381/2020|EPI ISL 515747|B.1.1|South Africa|2020-07-17	Africa|hCoV-19/South Africa/LR00115/2020|EPI ISL 514409|B.1.1.52|South Africa|2020-07-20	0.0004867767	Africa
Africa|hCoV-19/South Africa/KRISP-K002382/2020|EPI ISL 515748|B.1.1.206|South Africa|2020-07-22	Africa|hCoV-19/South Africa/LR00115/2020|EPI ISL 514409|B.1.1.52|South Africa|2020-07-20	0.0003121974	Africa
Africa|hCoV-19/South Africa/KRISP-K002383/2020|EPI ISL 515749|B.1.1.206|South Africa|2020-07-20	Africa|hCoV-19/South Africa/LR00115/2020|EPI ISL 514409|B.1.1.52|South Africa|2020-07-20	0.0003468933	Africa
Africa|hCoV-19/South Africa/KRISP-K002384/2020|EPI ISL 515750|B.1.1.273|South Africa|2020-07-22	Africa|hCoV-19/South Africa/LR00115/2020|EPI ISL 514409|B.1.1.52|South Africa|2020-07-20	0.0004547434	Africa
Africa|hCoV-19/South Africa/KRISP-K002385/2020|EPI ISL 515751|B.1.1.206|South Africa|2020-07-22	Africa|hCoV-19/South Africa/LR00115/2020|EPI ISL 514409|B.1.1.52|South Africa|2020-07-20	0.0002081042	Africa
Africa|hCoV-19/South Africa/KRISP-K002386/2020|EPI ISL 515752|B.1.1.206|South Africa|2020-07-21	Africa|hCoV-19/South Africa/LR00115/2020|EPI ISL 514409|B.1.1.52|South Africa|2020-07-20	0.0003815642	Africa
Africa|hCoV-19/South Africa/KRISP-K002387/2020|EPI ISL 515753|B.1.1.64|South Africa|2020-07-22	Africa|hCoV-19/South Africa/LR00115/2020|EPI ISL 514409|B.1.1.52|South Africa|2020-07-20	0.0004162606	Africa
Africa|hCoV-19/South Africa/KRISP-K002388/2020|EPI ISL 515754|B.1.1.206|South Africa|2020-07-22	Africa|hCoV-19/South Africa/LR00115/2020|EPI ISL 514409|B.1.1.52|South Africa|2020-07-20	0.0003815813	Africa
Africa|hCoV-19/South Africa/KRISP-K002390/2020|EPI ISL 515755|B.1|South Africa|2020-07-25	Africa|hCoV-19/South Africa/LR00115/2020|EPI ISL 514409|B.1.1.52|South Africa|2020-07-20	0.0004211043	Africa
Africa|hCoV-19/South Africa/KRISP-K002391/2020|EPI ISL 515756|B.1.1.57|South Africa|2020-07-21	Africa|hCoV-19/South Africa/LR00115/2020|EPI ISL 514409|B.1.1.52|South Africa|2020-07-20	0.0004898316	Africa
Africa|hCoV-19/South Africa/KRISP-K002392/2020|EPI ISL 515757|B.1.1|South Africa|2020-07-27	Africa|hCoV-19/South Africa/LR00115/2020|EPI ISL 514409|B.1.1.52|South Africa|2020-07-20	0.0004856915	Africa
Africa|hCoV-19/South Africa/KRISP-K002393/2020|EPI ISL 515758|B.1.1|South Africa|2020-07-28	Africa|hCoV-19/South Africa/LR00115/2020|EPI ISL 514409|B.1.1.52|South Africa|2020-07-20	0.0003121759	Africa
Africa|hCoV-19/South Africa/KRISP-K002394/2020|EPI ISL 515759|C.1|South Africa|2020-07-28	Africa|hCoV-19/South Africa/LR00115/2020|EPI ISL 514409|B.1.1.52|South Africa|2020-07-20	0.0007313876	Africa
Africa|hCoV-19/South Africa/KRISP-K002395/2020|EPI ISL 515760|B.1.1.273|South Africa|2020-07-28	Africa|hCoV-19/South Africa/LR00115/2020|EPI ISL 514409|B.1.1.52|South Africa|2020-07-20	0.0006939481	Africa
Africa|hCoV-19/South Africa/KRISP-K002396/2020|EPI ISL 515761|H.1|South Africa|2020-07-30	Africa|hCoV-19/South Africa/LR00115/2020|EPI ISL 514409|B.1.1.52|South Africa|2020-07-20	0.0003615092	Africa
Africa|hCoV-19/South Africa/KRISP-K002398/2020|EPI ISL 515762|B.1.1.117|South Africa|2020-07-27	Africa|hCoV-19/South Africa/LR00115/2020|EPI ISL 514409|B.1.1.52|South Africa|2020-07-20	0.0004509785	Africa
Africa|hCoV-19/South Africa/KRISP-K002399/2020|EPI ISL 515763|B.1.1.62|South Africa|2020-07-30	Africa|hCoV-19/South Africa/LR00115/2020|EPI ISL 514409|B.1.1.52|South Africa|2020-07-20	0.0004509894	Africa
Africa|hCoV-19/South Africa/KRISP-K002400/2020|EPI ISL 515764|B.1.1.206|South Africa|2020-07-30	Africa|hCoV-19/South Africa/LR00115/2020|EPI ISL 514409|B.1.1.52|South Africa|2020-07-20	0.0003815642	Africa
Africa|hCoV-19/South Africa/KRISP-K002403/2020|EPI ISL 515767|B.1.1.117|South Africa|2020-07-24	Africa|hCoV-19/South Africa/LR00115/2020|EPI ISL 514409|B.1.1.52|South Africa|2020-07-20	0.0004509785	Africa
Africa|hCoV-19/South Africa/KRISP-K002404/2020|EPI ISL 515768|C.1|South Africa|2020-07-27	Africa|hCoV-19/South Africa/LR00115/2020|EPI ISL 514409|B.1.1.52|South Africa|2020-07-20	0.0007346872	Africa
Africa|hCoV-19/South Africa/KRISP-K002405/2020|EPI ISL 515769|B.1.1.273|South Africa|2020-07-27	Africa|hCoV-19/South Africa/LR00115/2020|EPI ISL 514409|B.1.1.52|South Africa|2020-07-20	0.0004162892	Africa
Africa|hCoV-19/South Africa/KRISP-K002406/2020|EPI ISL 515770|B.1.1.57|South Africa|2020-07-29	Africa|hCoV-19/South Africa/LR00115/2020|EPI ISL 514409|B.1.1.52|South Africa|2020-07-20	0.0004548392	Africa
Africa|hCoV-19/South Africa/KRISP-K002407/2020|EPI ISL 515771|B.1.1.273|South Africa|2020-07-30	Africa|hCoV-19/South Africa/LR00115/2020|EPI ISL 514409|B.1.1.52|South Africa|2020-07-20	0.0005551491	Africa
Africa|hCoV-19/South Africa/KRISP-K002408/2020|EPI ISL 515772|B.1.5|South Africa|2020-07-28	Africa|hCoV-19/South Africa/LR00115/2020|EPI ISL 514409|B.1.1.52|South Africa|2020-07-20	0.0004583726	Africa
Africa|hCoV-19/South Africa/KRISP-K002411/2020|EPI ISL 515773|C.9|South Africa|2020-07-29	Africa|hCoV-19/South Africa/LR00115/2020|EPI ISL 514409|B.1.1.52|South Africa|2020-07-20	0.0006592204	Africa
Africa|hCoV-19/South Africa/KRISP-K002412/2020|EPI ISL 515774|B.1.1|South Africa|2020-07-28	Africa|hCoV-19/South Africa/LR00115/2020|EPI ISL 514409|B.1.1.52|South Africa|2020-07-20	0.0004170953	Africa
Africa|hCoV-19/South Africa/KRISP-K002413/2020|EPI ISL 515775|B.1.1.206|South Africa|2020-07-24	Africa|hCoV-19/South Africa/LR00115/2020|EPI ISL 514409|B.1.1.52|South Africa|2020-07-20	0.0004163167	Africa
Africa|hCoV-19/South Africa/KRISP-K002414/2020|EPI ISL 515776|B.1.1.206|South Africa|2020-07-24	Africa|hCoV-19/South Africa/LR00115/2020|EPI ISL 514409|B.1.1.52|South Africa|2020-07-20	0.0002774839	Africa
Africa|hCoV-19/South Africa/KRISP-K002415/2020|EPI ISL 515777|B.1.1.206|South Africa|2020-07-29	Africa|hCoV-19/South Africa/LR00115/2020|EPI ISL 514409|B.1.1.52|South Africa|2020-07-20	0.0003121975	Africa
Africa|hCoV-19/South Africa/KRISP-K002416/2020|EPI ISL 515778|B.1.1.206|South Africa|2020-07-30	Africa|hCoV-19/South Africa/LR00115/2020|EPI ISL 514409|B.1.1.52|South Africa|2020-07-20	0.0003816077	Africa
Africa|hCoV-19/South Africa/KRISP-K002417/2020|EPI ISL 515779|B.1.1.206|South Africa|2020-07-30	Africa|hCoV-19/South Africa/LR00115/2020|EPI ISL 514409|B.1.1.52|South Africa|2020-07-20	0.0003223685	Africa
Africa|hCoV-19/South Africa/KRISP-K002418/2020|EPI ISL 515780|B.1.1.206|South Africa|2020-07-30	Africa|hCoV-19/South Africa/LR00115/2020|EPI ISL 514409|B.1.1.52|South Africa|2020-07-20	0.0002774840	Africa
Africa|hCoV-19/South Africa/KRISP-K002419/2020|EPI ISL 515781|B.1.1.206|South Africa|2020-07-30	Africa|hCoV-19/South Africa/LR00115/2020|EPI ISL 514409|B.1.1.52|South Africa|2020-07-20	0.0002774839	Africa
Africa|hCoV-19/South Africa/KRISP-K002420/2020|EPI ISL 515782|B.1.1.206|South Africa|2020-07-30	Africa|hCoV-19/South Africa/LR00115/2020|EPI ISL 514409|B.1.1.52|South Africa|2020-07-20	0.0002428043	Africa
Africa|hCoV-19/South Africa/KRISP-K002421/2020|EPI ISL 515783|B.1.1.206|South Africa|2020-07-30	Africa|hCoV-19/South Africa/LR00115/2020|EPI ISL 514409|B.1.1.52|South Africa|2020-07-20	0.0002443354	Africa
Africa|hCoV-19/South Africa/KRISP-K002423/2020|EPI ISL 515784|B.1.1.117|South Africa|2020-07-30	Africa|hCoV-19/South Africa/LR00115/2020|EPI ISL 514409|B.1.1.52|South Africa|2020-07-20	0.0004515735	Africa
Africa|hCoV-19/South Africa/KRISP-K002424/2020|EPI ISL 515785|B.1.1.57|South Africa|2020-07-30	Africa|hCoV-19/South Africa/LR00115/2020|EPI ISL 514409|B.1.1.52|South Africa|2020-07-20	0.0004588246	Africa
Africa|hCoV-19/South Africa/KRISP-K002425/2020|EPI ISL 515786|B.1.1.57|South Africa|2020-07-29	Africa|hCoV-19/South Africa/LR00115/2020|EPI ISL 514409|B.1.1.52|South Africa|2020-07-20	0.0005948815	Africa
Africa|hCoV-19/South Africa/KRISP-K002426/2020|EPI ISL 515787|C.1|South Africa|2020-07-29	Africa|hCoV-19/South Africa/LR00115/2020|EPI ISL 514409|B.1.1.52|South Africa|2020-07-20	0.0005559277	Africa
Africa|hCoV-19/South Africa/KRISP-K002427/2020|EPI ISL 515788|B.1.1|South Africa|2020-07-30	Africa|hCoV-19/South Africa/LR00115/2020|EPI ISL 514409|B.1.1.52|South Africa|2020-07-20	0.0004905569	Africa
Africa|hCoV-19/South Africa/KRISP-K002428/2020|EPI ISL 515789|B.1.1.273|South Africa|2020-07-30	Africa|hCoV-19/South Africa/LR00115/2020|EPI ISL 514409|B.1.1.52|South Africa|2020-07-20	0.0005550867	Africa
Africa|hCoV-19/South Africa/KRISP-K002429/2020|EPI ISL 515790|B.1.1.206|South Africa|2020-07-30	Africa|hCoV-19/South Africa/LR00115/2020|EPI ISL 514409|B.1.1.52|South Africa|2020-07-20	0.0003121910	Africa
Africa|hCoV-19/South Africa/KRISP-K002430/2020|EPI ISL 515791|B.1.1.206|South Africa|2020-07-30	Africa|hCoV-19/South Africa/LR00115/2020|EPI ISL 514409|B.1.1.52|South Africa|2020-07-20	0.0003469017	Africa
Africa|hCoV-19/South Africa/KRISP-K002431/2020|EPI ISL 515792|C.1|South Africa|2020-07-29	Africa|hCoV-19/South Africa/LR00115/2020|EPI ISL 514409|B.1.1.52|South Africa|2020-07-20	0.0007665538	Africa
Africa|hCoV-19/South Africa/KRISP-K002433/2020|EPI ISL 515793|B.1.1.206|South Africa|2020-07-30	Africa|hCoV-19/South Africa/LR00115/2020|EPI ISL 514409|B.1.1.52|South Africa|2020-07-20	0.0002449761	Africa
Africa|hCoV-19/South Africa/KRISP-K002437/2020|EPI ISL 515794|B.1.1.62|South Africa|2020-07-30	Africa|hCoV-19/South Africa/LR00115/2020|EPI ISL 514409|B.1.1.52|South Africa|2020-07-20	0.0003815900	Africa
Africa|hCoV-19/South Africa/KRISP-K002439/2020|EPI ISL 515795|B.1.1.206|South Africa|2020-07-30	Africa|hCoV-19/South Africa/LR00115/2020|EPI ISL 514409|B.1.1.52|South Africa|2020-07-20	0.0003159815	Africa
Africa|hCoV-19/South Africa/KRISP-K002440/2020|EPI ISL 515796|B.1.1.40|South Africa|2020-07-29	Africa|hCoV-19/South Africa/LR00115/2020|EPI ISL 514409|B.1.1.52|South Africa|2020-07-20	0.0004886381	Africa
Africa|hCoV-19/South Africa/KRISP-K002441/2020|EPI ISL 515797|C.1|South Africa|2020-07-30	Africa|hCoV-19/South Africa/LR00115/2020|EPI ISL 514409|B.1.1.52|South Africa|2020-07-20	0.0005898569	Africa
Africa|hCoV-19/South Africa/KRISP-K002442/2020|EPI ISL 515798|B.1.1.99|South Africa|2020-07-30	Africa|hCoV-19/South Africa/LR00115/2020|EPI ISL 514409|B.1.1.52|South Africa|2020-07-20	0.0003869136	Africa
Africa|hCoV-19/South Africa/KRISP-K002443/2020|EPI ISL 515799|C.1|South Africa|2020-07-29	Africa|hCoV-19/South Africa/LR00115/2020|EPI ISL 514409|B.1.1.52|South Africa|2020-07-20	0.0006611730	Africa
Africa|hCoV-19/South Africa/KRISP-K002444/2020|EPI ISL 518034|B.1.1.57|South Africa|2020-07-07	Africa|hCoV-19/South Africa/LR00115/2020|EPI ISL 514409|B.1.1.52|South Africa|2020-07-20	0.0004162790	Africa
Africa|hCoV-19/South Africa/KRISP-K002445/2020|EPI ISL 518035|H.1|South Africa|2020-07-07	Africa|hCoV-19/South Africa/LR00115/2020|EPI ISL 514409|B.1.1.52|South Africa|2020-07-20	0.0005204536	Africa
Africa|hCoV-19/South Africa/KRISP-K002448/2020|EPI ISL 518037|B.1.1|South Africa|2020-07-17	Africa|hCoV-19/South Africa/LR00115/2020|EPI ISL 514409|B.1.1.52|South Africa|2020-07-20	0.0003468693	Africa
Africa|hCoV-19/South Africa/KRISP-K002449/2020|EPI ISL 518038|B.1.1.57|South Africa|2020-07-17	Africa|hCoV-19/South Africa/LR00115/2020|EPI ISL 514409|B.1.1.52|South Africa|2020-07-20	0.0003848652	Africa
Africa|hCoV-19/South Africa/KRISP-K002451/2020|EPI ISL 518039|B.1.1|South Africa|2020-07-18	Africa|hCoV-19/South Africa/LR00115/2020|EPI ISL 514409|B.1.1.52|South Africa|2020-07-20	0.0003468695	Africa
Africa|hCoV-19/South Africa/KRISP-K002454/2020|EPI ISL 518040|H.1|South Africa|2020-07-13	Africa|hCoV-19/South Africa/LR00115/2020|EPI ISL 514409|B.1.1.52|South Africa|2020-07-20	0.0004510005	Africa
Africa|hCoV-19/South Africa/KRISP-K002455/2020|EPI ISL 518041|B.1.1.273|South Africa|2020-07-13	Africa|hCoV-19/South Africa/LR00115/2020|EPI ISL 514409|B.1.1.52|South Africa|2020-07-20	0.0004856693	Africa
Africa|hCoV-19/South Africa/KRISP-K002456/2020|EPI ISL 518042|B.1.1.273|South Africa|2020-07-09	Africa|hCoV-19/South Africa/LR00115/2020|EPI ISL 514409|B.1.1.52|South Africa|2020-07-20	0.0005209980	Africa
Africa|hCoV-19/South Africa/KRISP-K002457/2020|EPI ISL 518043|B.1.1.273|South Africa|2020-07-07	Africa|hCoV-19/South Africa/LR00115/2020|EPI ISL 514409|B.1.1.52|South Africa|2020-07-20	0.0005203836	Africa
Africa|hCoV-19/South Africa/KRISP-K002460/2020|EPI ISL 518044|H.1|South Africa|2020-07-06	Africa|hCoV-19/South Africa/LR00115/2020|EPI ISL 514409|B.1.1.52|South Africa|2020-07-20	0.0004510005	Africa
Africa|hCoV-19/South Africa/KRISP-K002461/2020|EPI ISL 518045|B.1.106|South Africa|2020-07-06	Africa|hCoV-19/South Africa/LR00115/2020|EPI ISL 514409|B.1.1.52|South Africa|2020-07-20	0.0005551255	Africa
Africa|hCoV-19/South Africa/KRISP-K002464/2020|EPI ISL 518047|B.1.1.273|South Africa|2020-07-14	Africa|hCoV-19/South Africa/LR00115/2020|EPI ISL 514409|B.1.1.52|South Africa|2020-07-20	0.0005204176	Africa
Africa|hCoV-19/South Africa/KRISP-K002465/2020|EPI ISL 518048|B.1.1.273|South Africa|2020-06-25	Africa|hCoV-19/South Africa/LR00115/2020|EPI ISL 514409|B.1.1.52|South Africa|2020-07-20	0.0004856910	Africa
Africa|hCoV-19/South Africa/KRISP-K002466/2020|EPI ISL 518049|B.1.1.62|South Africa|2020-06-23	Africa|hCoV-19/South Africa/LR00115/2020|EPI ISL 514409|B.1.1.52|South Africa|2020-07-20	0.0003468849	Africa
Africa|hCoV-19/South Africa/KRISP-K002467/2020|EPI ISL 518050|B.1.5|South Africa|2020-07-01	Africa|hCoV-19/South Africa/LR00115/2020|EPI ISL 514409|B.1.1.52|South Africa|2020-07-20	0.0004857147	Africa
Africa|hCoV-19/South Africa/KRISP-K002472/2020|EPI ISL 518051|B.1.5|South Africa|2020-07-14	Africa|hCoV-19/South Africa/LR00115/2020|EPI ISL 514409|B.1.1.52|South Africa|2020-07-20	0.0006245986	Africa
Africa|hCoV-19/South Africa/KRISP-K002474/2020|EPI ISL 518052|B.1.1.273|South Africa|2020-06-29	Africa|hCoV-19/South Africa/LR00115/2020|EPI ISL 514409|B.1.1.52|South Africa|2020-07-20	0.0004509894	Africa
Africa|hCoV-19/South Africa/KRISP-K002479/2020|EPI ISL 535390|C.1|South Africa|2020-08-07	Africa|hCoV-19/South Africa/LR00115/2020|EPI ISL 514409|B.1.1.52|South Africa|2020-07-20	0.0006245679	Africa
Africa|hCoV-19/South Africa/KRISP-K002483/2020|EPI ISL 535391|H.1|South Africa|2020-08-07	Africa|hCoV-19/South Africa/LR00115/2020|EPI ISL 514409|B.1.1.52|South Africa|2020-07-20	0.0005308291	Africa
Africa|hCoV-19/South Africa/KRISP-K002484/2020|EPI ISL 535392|B.1|South Africa|2020-08-07	Africa|hCoV-19/South Africa/LR00115/2020|EPI ISL 514409|B.1.1.52|South Africa|2020-07-20	0.0007288426	Africa
Africa|hCoV-19/South Africa/KRISP-K002486/2020|EPI ISL 535393|H.1|South Africa|2020-08-07	Africa|hCoV-19/South Africa/LR00115/2020|EPI ISL 514409|B.1.1.52|South Africa|2020-07-20	0.0005898455	Africa
Africa|hCoV-19/South Africa/KRISP-K002490/2020|EPI ISL 535394|B.1.1.10|South Africa|2020-08-07	Africa|hCoV-19/South Africa/LR00115/2020|EPI ISL 514409|B.1.1.52|South Africa|2020-07-20	0.0004163081	Africa
Africa|hCoV-19/South Africa/KRISP-K002491/2020|EPI ISL 535395|B.1.1|South Africa|2020-08-07	Africa|hCoV-19/South Africa/LR00115/2020|EPI ISL 514409|B.1.1.52|South Africa|2020-07-20	0.0005551484	Africa
Africa|hCoV-19/South Africa/KRISP-K002495/2020|EPI ISL 535396|B.1.1.273|South Africa|2020-08-06	Africa|hCoV-19/South Africa/LR00115/2020|EPI ISL 514409|B.1.1.52|South Africa|2020-07-20	0.0006245681	Africa
Africa|hCoV-19/South Africa/KRISP-K002498/2020|EPI ISL 535397|B.1.1.206|South Africa|2020-08-05	Africa|hCoV-19/South Africa/LR00115/2020|EPI ISL 514409|B.1.1.52|South Africa|2020-07-20	0.0003121899	Africa
Africa|hCoV-19/South Africa/KRISP-K002501/2020|EPI ISL 535398|B.1.1.273|South Africa|2020-08-07	Africa|hCoV-19/South Africa/LR00115/2020|EPI ISL 514409|B.1.1.52|South Africa|2020-07-20	0.0004509802	Africa
Africa|hCoV-19/South Africa/KRISP-K002502/2020|EPI ISL 535399|B.1.1.206|South Africa|2020-08-05	Africa|hCoV-19/South Africa/LR00115/2020|EPI ISL 514409|B.1.1.52|South Africa|2020-07-20	0.0003468933	Africa
Africa|hCoV-19/South Africa/KRISP-K002504/2020|EPI ISL 535400|B.1.1.40|South Africa|2020-08-06	Africa|hCoV-19/South Africa/LR00115/2020|EPI ISL 514409|B.1.1.52|South Africa|2020-07-20	0.0004509692	Africa
Africa|hCoV-19/South Africa/KRISP-K002516/2020|EPI ISL 535402|C.1|South Africa|2020-08-07	Africa|hCoV-19/South Africa/LR00115/2020|EPI ISL 514409|B.1.1.52|South Africa|2020-07-20	0.0006665246	Africa
Africa|hCoV-19/South Africa/KRISP-K002520/2020|EPI ISL 535403|B.1.1.206|South Africa|2020-08-07	Africa|hCoV-19/South Africa/LR00115/2020|EPI ISL 514409|B.1.1.52|South Africa|2020-07-20	0.0003816080	Africa
Africa|hCoV-19/South Africa/KRISP-K002526/2020|EPI ISL 535404|B.1.1|South Africa|2020-08-07	Africa|hCoV-19/South Africa/LR00115/2020|EPI ISL 514409|B.1.1.52|South Africa|2020-07-20	0.0004509987	Africa
Africa|hCoV-19/South Africa/KRISP-K002532/2020|EPI ISL 535405|B.1.1|South Africa|2020-07-30	Africa|hCoV-19/South Africa/LR00115/2020|EPI ISL 514409|B.1.1.52|South Africa|2020-07-20	0.0003469005	Africa
Africa|hCoV-19/South Africa/KRISP-K002533/2020|EPI ISL 535406|B.1.1|South Africa|2020-07-30	Africa|hCoV-19/South Africa/LR00115/2020|EPI ISL 514409|B.1.1.52|South Africa|2020-07-20	0.0003469005	Africa
Africa|hCoV-19/South Africa/KRISP-K002534/2020|EPI ISL 535407|B.1.1.206|South Africa|2020-07-30	Africa|hCoV-19/South Africa/LR00115/2020|EPI ISL 514409|B.1.1.52|South Africa|2020-07-20	0.0003566742	Africa
Africa|hCoV-19/South Africa/KRISP-K002535/2020|EPI ISL 535408|B.1.1|South Africa|2020-07-30	Africa|hCoV-19/South Africa/LR00115/2020|EPI ISL 514409|B.1.1.52|South Africa|2020-07-20	0.0003815742	Africa
Africa|hCoV-19/South Africa/KRISP-K002536/2020|EPI ISL 535409|C.1|South Africa|2020-07-30	Africa|hCoV-19/South Africa/LR00115/2020|EPI ISL 514409|B.1.1.52|South Africa|2020-07-20	0.0006001302	Africa
Africa|hCoV-19/South Africa/KRISP-K002537/2020|EPI ISL 535410|B.1.1.206|South Africa|2020-07-30	Africa|hCoV-19/South Africa/LR00115/2020|EPI ISL 514409|B.1.1.52|South Africa|2020-07-20	0.0004163185	Africa
Africa|hCoV-19/South Africa/KRISP-K002541/2020|EPI ISL 535411|B.1.1.57|South Africa|2020-07-30	Africa|hCoV-19/South Africa/LR00115/2020|EPI ISL 514409|B.1.1.52|South Africa|2020-07-20	0.0005026611	Africa
Africa|hCoV-19/South Africa/KRISP-K002542/2020|EPI ISL 535412|B.1.1.206|South Africa|2020-07-30	Africa|hCoV-19/South Africa/LR00115/2020|EPI ISL 514409|B.1.1.52|South Africa|2020-07-20	0.0003468779	Africa
Africa|hCoV-19/South Africa/KRISP-K002543/2020|EPI ISL 535413|C.1|South Africa|2020-07-30	Africa|hCoV-19/South Africa/LR00115/2020|EPI ISL 514409|B.1.1.52|South Africa|2020-07-20	0.0005551121	Africa
Africa|hCoV-19/South Africa/KRISP-K002544/2020|EPI ISL 535414|B.1.1.206|South Africa|2020-07-30	Africa|hCoV-19/South Africa/LR00115/2020|EPI ISL 514409|B.1.1.52|South Africa|2020-07-20	0.0003122115	Africa
Africa|hCoV-19/South Africa/KRISP-K002545/2020|EPI ISL 535415|B.1.1.254|South Africa|2020-07-30	Africa|hCoV-19/South Africa/LR00115/2020|EPI ISL 514409|B.1.1.52|South Africa|2020-07-20	0.0004509692	Africa
Africa|hCoV-19/South Africa/KRISP-K002546/2020|EPI ISL 535416|B.1.1|South Africa|2020-07-30	Africa|hCoV-19/South Africa/LR00115/2020|EPI ISL 514409|B.1.1.52|South Africa|2020-07-20	0.0004509785	Africa
Africa|hCoV-19/South Africa/KRISP-K002547/2020|EPI ISL 535417|C.1|South Africa|2020-07-30	Africa|hCoV-19/South Africa/LR00115/2020|EPI ISL 514409|B.1.1.52|South Africa|2020-07-20	0.0005203941	Africa
Africa|hCoV-19/South Africa/KRISP-K002548/2020|EPI ISL 535418|B.1.1|South Africa|2020-07-30	Africa|hCoV-19/South Africa/LR00115/2020|EPI ISL 514409|B.1.1.52|South Africa|2020-07-20	0.0005574693	Africa
Africa|hCoV-19/South Africa/KRISP-K002550/2020|EPI ISL 535420|B.1.1.206|South Africa|2020-07-29	Africa|hCoV-19/South Africa/LR00115/2020|EPI ISL 514409|B.1.1.52|South Africa|2020-07-20	0.0002427934	Africa
Africa|hCoV-19/South Africa/KRISP-K002552/2020|EPI ISL 535421|B.1.1.206|South Africa|2020-07-30	Africa|hCoV-19/South Africa/LR00115/2020|EPI ISL 514409|B.1.1.52|South Africa|2020-07-20	0.0002774838	Africa
Africa|hCoV-19/South Africa/KRISP-K002553/2020|EPI ISL 535422|C.1|South Africa|2020-07-29	Africa|hCoV-19/South Africa/LR00115/2020|EPI ISL 514409|B.1.1.52|South Africa|2020-07-20	0.0005898309	Africa
Africa|hCoV-19/South Africa/KRISP-K002554/2020|EPI ISL 535423|B.1.1.273|South Africa|2020-07-30	Africa|hCoV-19/South Africa/LR00115/2020|EPI ISL 514409|B.1.1.52|South Africa|2020-07-20	0.0004957797	Africa
Africa|hCoV-19/South Africa/KRISP-K002555/2020|EPI ISL 535424|B.1.1.57|South Africa|2020-07-30	Africa|hCoV-19/South Africa/LR00115/2020|EPI ISL 514409|B.1.1.52|South Africa|2020-07-20	0.0004526421	Africa
Africa|hCoV-19/South Africa/KRISP-K002556/2020|EPI ISL 535425|B.1.1.273|South Africa|2020-07-29	Africa|hCoV-19/South Africa/LR00115/2020|EPI ISL 514409|B.1.1.52|South Africa|2020-07-20	0.0003815815	Africa
Africa|hCoV-19/South Africa/KRISP-K002558/2020|EPI ISL 535426|B.1.1.273|South Africa|2020-07-30	Africa|hCoV-19/South Africa/LR00115/2020|EPI ISL 514409|B.1.1.52|South Africa|2020-07-20	0.0004857030	Africa
Africa|hCoV-19/South Africa/KRISP-K002559/2020|EPI ISL 535427|B.1.1.206|South Africa|2020-07-29	Africa|hCoV-19/South Africa/LR00115/2020|EPI ISL 514409|B.1.1.52|South Africa|2020-07-20	0.0003121975	Africa
Africa|hCoV-19/South Africa/KRISP-K002560/2020|EPI ISL 535428|B.1.1.206|South Africa|2020-07-31	Africa|hCoV-19/South Africa/LR00115/2020|EPI ISL 514409|B.1.1.52|South Africa|2020-07-20	0.0002774907	Africa
Africa|hCoV-19/South Africa/KRISP-K002561/2020|EPI ISL 535429|C.1|South Africa|2020-07-30	Africa|hCoV-19/South Africa/LR00115/2020|EPI ISL 514409|B.1.1.52|South Africa|2020-07-20	0.0006302399	Africa
Africa|hCoV-19/South Africa/KRISP-K002562/2020|EPI ISL 535430|H.1|South Africa|2020-07-30	Africa|hCoV-19/South Africa/LR00115/2020|EPI ISL 514409|B.1.1.52|South Africa|2020-07-20	0.0004857249	Africa
Africa|hCoV-19/South Africa/KRISP-K002563/2020|EPI ISL 535431|H.1|South Africa|2020-07-30	Africa|hCoV-19/South Africa/LR00115/2020|EPI ISL 514409|B.1.1.52|South Africa|2020-07-20	0.0004856911	Africa
Africa|hCoV-19/South Africa/KRISP-K002566/2020|EPI ISL 535432|C.1|South Africa|2020-07-29	Africa|hCoV-19/South Africa/LR00115/2020|EPI ISL 514409|B.1.1.52|South Africa|2020-07-20	0.0006289624	Africa
Africa|hCoV-19/South Africa/KRISP-K002567/2020|EPI ISL 535433|B.1.1|South Africa|2020-07-29	Africa|hCoV-19/South Africa/LR00115/2020|EPI ISL 514409|B.1.1.52|South Africa|2020-07-20	0.0004162791	Africa
Africa|hCoV-19/South Africa/KRISP-K002568/2020|EPI ISL 535434|B.1.1|South Africa|2020-07-29	Africa|hCoV-19/South Africa/LR00115/2020|EPI ISL 514409|B.1.1.52|South Africa|2020-07-20	0.0004509896	Africa
Africa|hCoV-19/South Africa/KRISP-K002570/2020|EPI ISL 535436|B.1.5.19|South Africa|2020-07-29	Africa|hCoV-19/South Africa/LR00115/2020|EPI ISL 514409|B.1.1.52|South Africa|2020-07-20	0.0007634614	Africa
Africa|hCoV-19/South Africa/KRISP-K002571/2020|EPI ISL 535437|B.1.1.206|South Africa|2020-07-30	Africa|hCoV-19/South Africa/LR00115/2020|EPI ISL 514409|B.1.1.52|South Africa|2020-07-20	0.0002896198	Africa
Africa|hCoV-19/South Africa/KRISP-K002572/2020|EPI ISL 535438|B.1.1.206|South Africa|2020-07-30	Africa|hCoV-19/South Africa/LR00115/2020|EPI ISL 514409|B.1.1.52|South Africa|2020-07-20	0.0003468694	Africa
Africa|hCoV-19/South Africa/KRISP-K002573/2020|EPI ISL 535439|B.1.1|South Africa|2020-07-29	Africa|hCoV-19/South Africa/LR00115/2020|EPI ISL 514409|B.1.1.52|South Africa|2020-07-20	0.0004162707	Africa
Africa|hCoV-19/South Africa/KRISP-K002574/2020|EPI ISL 535440|H.1|South Africa|2020-07-31	Africa|hCoV-19/South Africa/LR00115/2020|EPI ISL 514409|B.1.1.52|South Africa|2020-07-20	0.0004510098	Africa
Africa|hCoV-19/South Africa/KRISP-K002576/2020|EPI ISL 535441|H.1|South Africa|2020-07-28	Africa|hCoV-19/South Africa/LR00115/2020|EPI ISL 514409|B.1.1.52|South Africa|2020-07-20	0.0003815735	Africa
Africa|hCoV-19/South Africa/KRISP-K002577/2020|EPI ISL 535442|H.1|South Africa|2020-07-31	Africa|hCoV-19/South Africa/LR00115/2020|EPI ISL 514409|B.1.1.52|South Africa|2020-07-20	0.0004857348	Africa
Africa|hCoV-19/South Africa/KRISP-K002578/2020|EPI ISL 535443|H.1|South Africa|2020-07-31	Africa|hCoV-19/South Africa/LR00115/2020|EPI ISL 514409|B.1.1.52|South Africa|2020-07-20	0.0003468777	Africa
Africa|hCoV-19/South Africa/KRISP-K002579/2020|EPI ISL 535444|B.1.1.117|South Africa|2020-07-29	Africa|hCoV-19/South Africa/LR00115/2020|EPI ISL 514409|B.1.1.52|South Africa|2020-07-20	0.0003815813	Africa
Africa|hCoV-19/South Africa/KRISP-K002580/2020|EPI ISL 535445|C.9|South Africa|2020-07-30	Africa|hCoV-19/South Africa/LR00115/2020|EPI ISL 514409|B.1.1.52|South Africa|2020-07-20	0.0007634958	Africa
Africa|hCoV-19/South Africa/KRISP-K002581/2020|EPI ISL 535446|B.1.1.273|South Africa|2020-07-31	Africa|hCoV-19/South Africa/LR00115/2020|EPI ISL 514409|B.1.1.52|South Africa|2020-07-20	0.0005203941	Africa
Africa|hCoV-19/South Africa/KRISP-K002582/2020|EPI ISL 535447|B.1.1|South Africa|2020-07-31	Africa|hCoV-19/South Africa/LR00115/2020|EPI ISL 514409|B.1.1.52|South Africa|2020-07-20	0.0004856792	Africa
Africa|hCoV-19/South Africa/KRISP-K002583/2020|EPI ISL 535448|B.1.1.273|South Africa|2020-08-01	Africa|hCoV-19/South Africa/LR00115/2020|EPI ISL 514409|B.1.1.52|South Africa|2020-07-20	0.0005203707	Africa
Africa|hCoV-19/South Africa/KRISP-K002584/2020|EPI ISL 535449|B.1.1.1|South Africa|2020-08-01	Africa|hCoV-19/South Africa/LR00115/2020|EPI ISL 514409|B.1.1.52|South Africa|2020-07-20	0.0006939619	Africa
Africa|hCoV-19/South Africa/KRISP-K002585/2020|EPI ISL 535450|B.1.1.206|South Africa|2020-07-31	Africa|hCoV-19/South Africa/LR00115/2020|EPI ISL 514409|B.1.1.52|South Africa|2020-07-20	0.0004162606	Africa
Africa|hCoV-19/South Africa/KRISP-K002586/2020|EPI ISL 535451|H.1|South Africa|2020-08-01	Africa|hCoV-19/South Africa/LR00115/2020|EPI ISL 514409|B.1.1.52|South Africa|2020-07-20	0.0004510098	Africa
Africa|hCoV-19/South Africa/KRISP-K002587/2020|EPI ISL 535452|H.1|South Africa|2020-07-29	Africa|hCoV-19/South Africa/LR00115/2020|EPI ISL 514409|B.1.1.52|South Africa|2020-07-20	0.0004162706	Africa
Africa|hCoV-19/South Africa/KRISP-K002590/2020|EPI ISL 535455|H.1|South Africa|2020-07-31	Africa|hCoV-19/South Africa/LR00115/2020|EPI ISL 514409|B.1.1.52|South Africa|2020-07-20	0.0003815735	Africa
Africa|hCoV-19/South Africa/KRISP-K002591/2020|EPI ISL 535456|B.1.5.31|South Africa|2020-07-28	Africa|hCoV-19/South Africa/LR00115/2020|EPI ISL 514409|B.1.1.52|South Africa|2020-07-20	0.0007287107	Africa
Africa|hCoV-19/South Africa/KRISP-K002592/2020|EPI ISL 535457|B.1.1.206|South Africa|2020-07-30	Africa|hCoV-19/South Africa/LR00115/2020|EPI ISL 514409|B.1.1.52|South Africa|2020-07-20	0.0003121759	Africa
Africa|hCoV-19/South Africa/KRISP-K002594/2020|EPI ISL 535459|B.1.1.62|South Africa|2020-07-28	Africa|hCoV-19/South Africa/LR00115/2020|EPI ISL 514409|B.1.1.52|South Africa|2020-07-20	0.0004510098	Africa
Africa|hCoV-19/South Africa/KRISP-K002595/2020|EPI ISL 535460|B.1.1.62|South Africa|2020-07-29	Africa|hCoV-19/South Africa/LR00115/2020|EPI ISL 514409|B.1.1.52|South Africa|2020-07-20	0.0004509894	Africa
Africa|hCoV-19/South Africa/KRISP-K002596/2020|EPI ISL 535461|B.1.1|South Africa|2020-07-29	Africa|hCoV-19/South Africa/LR00115/2020|EPI ISL 514409|B.1.1.52|South Africa|2020-07-20	0.0003468693	Africa
Africa|hCoV-19/South Africa/KRISP-K002597/2020|EPI ISL 535462|B.1.1.206|South Africa|2020-07-31	Africa|hCoV-19/South Africa/LR00115/2020|EPI ISL 514409|B.1.1.52|South Africa|2020-07-20	0.0003468933	Africa
Africa|hCoV-19/South Africa/KRISP-K002598/2020|EPI ISL 535463|H.1|South Africa|2020-07-30	Africa|hCoV-19/South Africa/LR00115/2020|EPI ISL 514409|B.1.1.52|South Africa|2020-07-20	0.0004162706	Africa
Africa|hCoV-19/South Africa/KRISP-K002600/2020|EPI ISL 535464|B.1.1.34|South Africa|2020-07-31	Africa|hCoV-19/South Africa/LR00115/2020|EPI ISL 514409|B.1.1.52|South Africa|2020-07-20	0.0004165248	Africa
Africa|hCoV-19/South Africa/KRISP-K002601/2020|EPI ISL 535465|B.1.1|South Africa|2020-07-30	Africa|hCoV-19/South Africa/LR00115/2020|EPI ISL 514409|B.1.1.52|South Africa|2020-07-20	0.0004162792	Africa
Africa|hCoV-19/South Africa/KRISP-K002602/2020|EPI ISL 535466|H.1|South Africa|2020-07-31	Africa|hCoV-19/South Africa/LR00115/2020|EPI ISL 514409|B.1.1.52|South Africa|2020-07-20	0.0005898984	Africa
Africa|hCoV-19/South Africa/KRISP-K002603/2020|EPI ISL 535467|B.1.1|South Africa|2020-07-30	Africa|hCoV-19/South Africa/LR00115/2020|EPI ISL 514409|B.1.1.52|South Africa|2020-07-20	0.0003491335	Africa
Africa|hCoV-19/South Africa/KRISP-K002604/2020|EPI ISL 535468|H.1|South Africa|2020-07-31	Africa|hCoV-19/South Africa/LR00115/2020|EPI ISL 514409|B.1.1.52|South Africa|2020-07-20	0.0004856911	Africa
Africa|hCoV-19/South Africa/KRISP-K002605/2020|EPI ISL 535469|B.1.1.206|South Africa|2020-07-30	Africa|hCoV-19/South Africa/LR00115/2020|EPI ISL 514409|B.1.1.52|South Africa|2020-07-20	0.0003815827	Africa
Africa|hCoV-19/South Africa/KRISP-K002606/2020|EPI ISL 535470|H.1|South Africa|2020-07-31	Africa|hCoV-19/South Africa/LR00115/2020|EPI ISL 514409|B.1.1.52|South Africa|2020-07-20	0.0004162706	Africa
Africa|hCoV-19/South Africa/KRISP-K002607/2020|EPI ISL 535471|H.1|South Africa|2020-07-30	Africa|hCoV-19/South Africa/LR00115/2020|EPI ISL 514409|B.1.1.52|South Africa|2020-07-20	0.0004162893	Africa
Africa|hCoV-19/South Africa/KRISP-K002608/2020|EPI ISL 535472|B.1.5.31|South Africa|2020-08-01	Africa|hCoV-19/South Africa/LR00115/2020|EPI ISL 514409|B.1.1.52|South Africa|2020-07-20	0.0006593282	Africa
Africa|hCoV-19/South Africa/KRISP-K002609/2020|EPI ISL 535473|B.1.5.16|South Africa|2020-07-30	Africa|hCoV-19/South Africa/LR00115/2020|EPI ISL 514409|B.1.1.52|South Africa|2020-07-20	0.0007982170	Africa
Africa|hCoV-19/South Africa/KRISP-K002611/2020|EPI ISL 535475|B.1|South Africa|2020-07-29	Africa|hCoV-19/South Africa/LR00115/2020|EPI ISL 514409|B.1.1.52|South Africa|2020-07-20	0.0007287462	Africa
Africa|hCoV-19/South Africa/KRISP-K002612/2020|EPI ISL 535476|C.1|South Africa|2020-07-23	Africa|hCoV-19/South Africa/LR00115/2020|EPI ISL 514409|B.1.1.52|South Africa|2020-07-20	0.0005550985	Africa
Africa|hCoV-19/South Africa/KRISP-K002613/2020|EPI ISL 535477|B.1.5.31|South Africa|2020-07-28	Africa|hCoV-19/South Africa/LR00115/2020|EPI ISL 514409|B.1.1.52|South Africa|2020-07-20	0.0007635145	Africa
Africa|hCoV-19/South Africa/KRISP-K002614/2020|EPI ISL 535478|B.1.5|South Africa|2020-07-30	Africa|hCoV-19/South Africa/LR00115/2020|EPI ISL 514409|B.1.1.52|South Africa|2020-07-20	0.0004512149	Africa
Africa|hCoV-19/South Africa/KRISP-K002615/2020|EPI ISL 535479|B.1.1.206|South Africa|2020-07-31	Africa|hCoV-19/South Africa/LR00115/2020|EPI ISL 514409|B.1.1.52|South Africa|2020-07-20	0.0003123490	Africa
Africa|hCoV-19/South Africa/KRISP-K002616/2020|EPI ISL 535480|B.1.1.56|South Africa|2020-08-01	Africa|hCoV-19/South Africa/LR00115/2020|EPI ISL 514409|B.1.1.52|South Africa|2020-07-20	0.0005204048	Africa
Africa|hCoV-19/South Africa/KRISP-K002617/2020|EPI ISL 535481|C.1|South Africa|2020-07-29	Africa|hCoV-19/South Africa/LR00115/2020|EPI ISL 514409|B.1.1.52|South Africa|2020-07-20	0.0006592365	Africa
Africa|hCoV-19/South Africa/KRISP-K002618/2020|EPI ISL 535482|B.1.1.273|South Africa|2020-07-29	Africa|hCoV-19/South Africa/LR00115/2020|EPI ISL 514409|B.1.1.52|South Africa|2020-07-20	0.0005359283	Africa
Africa|hCoV-19/South Africa/KRISP-K002619/2020|EPI ISL 535483|B.1.1.273|South Africa|2020-07-31	Africa|hCoV-19/South Africa/LR00115/2020|EPI ISL 514409|B.1.1.52|South Africa|2020-07-20	0.0004856801	Africa
Africa|hCoV-19/South Africa/KRISP-K002621/2020|EPI ISL 535484|B.1.1.206|South Africa|2020-07-30	Africa|hCoV-19/South Africa/LR00115/2020|EPI ISL 514409|B.1.1.52|South Africa|2020-07-20	0.0003816000	Africa
Africa|hCoV-19/South Africa/KRISP-K002622/2020|EPI ISL 535485|H.1|South Africa|2020-07-31	Africa|hCoV-19/South Africa/LR00115/2020|EPI ISL 514409|B.1.1.52|South Africa|2020-07-20	0.0004857247	Africa
Africa|hCoV-19/South Africa/KRISP-K002623/2020|EPI ISL 535486|B.1|South Africa|2020-08-01	Africa|hCoV-19/South Africa/LR00115/2020|EPI ISL 514409|B.1.1.52|South Africa|2020-07-20	0.0006246136	Africa
Africa|hCoV-19/South Africa/KRISP-K002624/2020|EPI ISL 535487|B.1.1.206|South Africa|2020-08-01	Africa|hCoV-19/South Africa/LR00115/2020|EPI ISL 514409|B.1.1.52|South Africa|2020-07-20	0.0004857449	Africa
Africa|hCoV-19/South Africa/KRISP-K002625/2020|EPI ISL 535488|B.1.1|South Africa|2020-07-29	Africa|hCoV-19/South Africa/LR00115/2020|EPI ISL 514409|B.1.1.52|South Africa|2020-07-20	0.0004509785	Africa
Africa|hCoV-19/South Africa/KRISP-K002626/2020|EPI ISL 535496|H.1|South Africa|2020-08-01	Africa|hCoV-19/South Africa/LR00115/2020|EPI ISL 514409|B.1.1.52|South Africa|2020-07-20	0.0004162808	Africa
Africa|hCoV-19/South Africa/KRISP-K002628/2020|EPI ISL 535498|H.1|South Africa|2020-07-27	Africa|hCoV-19/South Africa/LR00115/2020|EPI ISL 514409|B.1.1.52|South Africa|2020-07-20	0.0004856910	Africa
Africa|hCoV-19/South Africa/KRISP-K002629/2020|EPI ISL 535499|C.9|South Africa|2020-07-31	Africa|hCoV-19/South Africa/LR00115/2020|EPI ISL 514409|B.1.1.52|South Africa|2020-07-20	0.0006956514	Africa
Africa|hCoV-19/South Africa/KRISP-K002630/2020|EPI ISL 535500|H.1|South Africa|2020-07-31	Africa|hCoV-19/South Africa/LR00115/2020|EPI ISL 514409|B.1.1.52|South Africa|2020-07-20	0.0004857349	Africa
Africa|hCoV-19/South Africa/KRISP-K002631/2020|EPI ISL 535501|H.1|South Africa|2020-08-02	Africa|hCoV-19/South Africa/LR00115/2020|EPI ISL 514409|B.1.1.52|South Africa|2020-07-20	0.0004857030	Africa
Africa|hCoV-19/South Africa/KRISP-K002632/2020|EPI ISL 535502|B.1.1.62|South Africa|2020-07-31	Africa|hCoV-19/South Africa/LR00115/2020|EPI ISL 514409|B.1.1.52|South Africa|2020-07-20	0.0004509894	Africa
Africa|hCoV-19/South Africa/KRISP-K002633/2020|EPI ISL 535503|B.1.1.206|South Africa|2020-08-03	Africa|hCoV-19/South Africa/LR00115/2020|EPI ISL 514409|B.1.1.52|South Africa|2020-07-20	0.0002774963	Africa
Africa|hCoV-19/South Africa/KRISP-K002634/2020|EPI ISL 535504|B.1.1.273|South Africa|2020-08-03	Africa|hCoV-19/South Africa/LR00115/2020|EPI ISL 514409|B.1.1.52|South Africa|2020-07-20	0.0005203942	Africa
Africa|hCoV-19/South Africa/KRISP-K002635/2020|EPI ISL 535505|B.1.1.40|South Africa|2020-08-04	Africa|hCoV-19/South Africa/LR00115/2020|EPI ISL 514409|B.1.1.52|South Africa|2020-07-20	0.0005203941	Africa
Africa|hCoV-19/South Africa/KRISP-K002636/2020|EPI ISL 535506|C.1|South Africa|2020-08-02	Africa|hCoV-19/South Africa/LR00115/2020|EPI ISL 514409|B.1.1.52|South Africa|2020-07-20	0.0006592799	Africa
Africa|hCoV-19/South Africa/KRISP-K002637/2020|EPI ISL 535507|B.1.1.206|South Africa|2020-08-02	Africa|hCoV-19/South Africa/LR00115/2020|EPI ISL 514409|B.1.1.52|South Africa|2020-07-20	0.0002788988	Africa
Africa|hCoV-19/South Africa/KRISP-K002638/2020|EPI ISL 535508|B.1.1.206|South Africa|2020-08-04	Africa|hCoV-19/South Africa/LR00115/2020|EPI ISL 514409|B.1.1.52|South Africa|2020-07-20	0.0002081042	Africa
Africa|hCoV-19/South Africa/KRISP-K002639/2020|EPI ISL 535509|B.1.1.34|South Africa|2020-08-03	Africa|hCoV-19/South Africa/LR00115/2020|EPI ISL 514409|B.1.1.52|South Africa|2020-07-20	0.0004509786	Africa
Africa|hCoV-19/South Africa/KRISP-K002640/2020|EPI ISL 535510|B.1.1.206|South Africa|2020-08-04	Africa|hCoV-19/South Africa/LR00115/2020|EPI ISL 514409|B.1.1.52|South Africa|2020-07-20	0.0002774839	Africa
Africa|hCoV-19/South Africa/KRISP-K002641/2020|EPI ISL 535511|B.1.1.34|South Africa|2020-08-02	Africa|hCoV-19/South Africa/LR00115/2020|EPI ISL 514409|B.1.1.52|South Africa|2020-07-20	0.0004856793	Africa
Africa|hCoV-19/South Africa/KRISP-K002642/2020|EPI ISL 535512|B.1.1.273|South Africa|2020-08-02	Africa|hCoV-19/South Africa/LR00115/2020|EPI ISL 514409|B.1.1.52|South Africa|2020-07-20	0.0005203707	Africa
Africa|hCoV-19/South Africa/KRISP-K002643/2020|EPI ISL 535513|B.1.1.206|South Africa|2020-08-01	Africa|hCoV-19/South Africa/LR00115/2020|EPI ISL 514409|B.1.1.52|South Africa|2020-07-20	0.0003121759	Africa
Africa|hCoV-19/South Africa/KRISP-K002644/2020|EPI ISL 535514|B.1.1.206|South Africa|2020-08-02	Africa|hCoV-19/South Africa/LR00115/2020|EPI ISL 514409|B.1.1.52|South Africa|2020-07-20	0.0002775031	Africa
Africa|hCoV-19/South Africa/KRISP-K002645/2020|EPI ISL 535515|H.1|South Africa|2020-08-01	Africa|hCoV-19/South Africa/LR00115/2020|EPI ISL 514409|B.1.1.52|South Africa|2020-07-20	0.0004162706	Africa
Africa|hCoV-19/South Africa/KRISP-K002646/2020|EPI ISL 535516|B.1.1.34|South Africa|2020-08-03	Africa|hCoV-19/South Africa/LR00115/2020|EPI ISL 514409|B.1.1.52|South Africa|2020-07-20	0.0004857012	Africa
Africa|hCoV-19/South Africa/KRISP-K002647/2020|EPI ISL 535517|B.1.1.206|South Africa|2020-08-04	Africa|hCoV-19/South Africa/LR00115/2020|EPI ISL 514409|B.1.1.52|South Africa|2020-07-20	0.0002894801	Africa
Africa|hCoV-19/South Africa/KRISP-K002648/2020|EPI ISL 535518|B.1.1.206|South Africa|2020-08-04	Africa|hCoV-19/South Africa/LR00115/2020|EPI ISL 514409|B.1.1.52|South Africa|2020-07-20	0.0002774836	Africa
Africa|hCoV-19/South Africa/KRISP-K002649/2020|EPI ISL 535519|B.1.1.34|South Africa|2020-08-02	Africa|hCoV-19/South Africa/LR00115/2020|EPI ISL 514409|B.1.1.52|South Africa|2020-07-20	0.0005203815	Africa
Africa|hCoV-19/South Africa/KRISP-K002650/2020|EPI ISL 535520|H.1|South Africa|2020-08-03	Africa|hCoV-19/South Africa/LR00115/2020|EPI ISL 514409|B.1.1.52|South Africa|2020-07-20	0.0005551620	Africa
Africa|hCoV-19/South Africa/KRISP-K002651/2020|EPI ISL 535521|B.1.1.206|South Africa|2020-08-04	Africa|hCoV-19/South Africa/LR00115/2020|EPI ISL 514409|B.1.1.52|South Africa|2020-07-20	0.0002503311	Africa
Africa|hCoV-19/South Africa/KRISP-K002653/2020|EPI ISL 535522|B.1.1|South Africa|2020-08-02	Africa|hCoV-19/South Africa/LR00115/2020|EPI ISL 514409|B.1.1.52|South Africa|2020-07-20	0.0003122734	Africa
Africa|hCoV-19/South Africa/KRISP-K002655/2020|EPI ISL 535523|C.9|South Africa|2020-08-03	Africa|hCoV-19/South Africa/LR00115/2020|EPI ISL 514409|B.1.1.52|South Africa|2020-07-20	0.0006245399	Africa
Africa|hCoV-19/South Africa/KRISP-K002657/2020|EPI ISL 535525|B.1.1.1|South Africa|2020-08-03	Africa|hCoV-19/South Africa/LR00115/2020|EPI ISL 514409|B.1.1.52|South Africa|2020-07-20	0.0004617633	Africa
Africa|hCoV-19/South Africa/KRISP-K002658/2020|EPI ISL 535526|B.1.1.56|South Africa|2020-08-03	Africa|hCoV-19/South Africa/LR00115/2020|EPI ISL 514409|B.1.1.52|South Africa|2020-07-20	0.0005204045	Africa
Africa|hCoV-19/South Africa/KRISP-K002659/2020|EPI ISL 535527|C.9|South Africa|2020-08-03	Africa|hCoV-19/South Africa/LR00115/2020|EPI ISL 514409|B.1.1.52|South Africa|2020-07-20	0.0005909728	Africa
Africa|hCoV-19/South Africa/KRISP-K002660/2020|EPI ISL 535528|B.1.1.316|South Africa|2020-08-03	Africa|hCoV-19/South Africa/LR00115/2020|EPI ISL 514409|B.1.1.52|South Africa|2020-07-20	0.0004646496	Africa
Africa|hCoV-19/South Africa/KRISP-K002661/2020|EPI ISL 535529|C.9|South Africa|2020-08-03	Africa|hCoV-19/South Africa/LR00115/2020|EPI ISL 514409|B.1.1.52|South Africa|2020-07-20	0.0006592665	Africa
Africa|hCoV-19/South Africa/KRISP-K002664/2020|EPI ISL 535530|B.1.5|South Africa|2020-08-02	Africa|hCoV-19/South Africa/LR00115/2020|EPI ISL 514409|B.1.1.52|South Africa|2020-07-20	0.0005938362	Africa
Africa|hCoV-19/South Africa/KRISP-K002665/2020|EPI ISL 535531|C.1|South Africa|2020-08-03	Africa|hCoV-19/South Africa/LR00115/2020|EPI ISL 514409|B.1.1.52|South Africa|2020-07-20	0.0005551241	Africa
Africa|hCoV-19/South Africa/KRISP-K002666/2020|EPI ISL 535532|B.1.1.206|South Africa|2020-08-01	Africa|hCoV-19/South Africa/LR00115/2020|EPI ISL 514409|B.1.1.52|South Africa|2020-07-20	0.0002427934	Africa
Africa|hCoV-19/South Africa/KRISP-K002667/2020|EPI ISL 535533|B.1.1|South Africa|2020-08-04	Africa|hCoV-19/South Africa/LR00115/2020|EPI ISL 514409|B.1.1.52|South Africa|2020-07-20	0.0003470981	Africa
Africa|hCoV-19/South Africa/KRISP-K002669/2020|EPI ISL 535535|B.1.1.206|South Africa|2020-08-03	Africa|hCoV-19/South Africa/LR00115/2020|EPI ISL 514409|B.1.1.52|South Africa|2020-07-20	0.0002538667	Africa
Africa|hCoV-19/South Africa/KRISP-K002670/2020|EPI ISL 535536|B.1.1.206|South Africa|2020-08-02	Africa|hCoV-19/South Africa/LR00115/2020|EPI ISL 514409|B.1.1.52|South Africa|2020-07-20	0.0004857212	Africa
Africa|hCoV-19/South Africa/KRISP-K002671/2020|EPI ISL 535537|B.1|South Africa|2020-08-02	Africa|hCoV-19/South Africa/LR00115/2020|EPI ISL 514409|B.1.1.52|South Africa|2020-07-20	0.0006246138	Africa
Africa|hCoV-19/South Africa/KRISP-K002672/2020|EPI ISL 535538|B.1.1.206|South Africa|2020-08-03	Africa|hCoV-19/South Africa/LR00115/2020|EPI ISL 514409|B.1.1.52|South Africa|2020-07-20	0.0003625038	Africa
Africa|hCoV-19/South Africa/KRISP-K002673/2020|EPI ISL 535539|B.1.1.254|South Africa|2020-08-01	Africa|hCoV-19/South Africa/LR00115/2020|EPI ISL 514409|B.1.1.52|South Africa|2020-07-20	0.0004509899	Africa
Africa|hCoV-19/South Africa/KRISP-K002675/2020|EPI ISL 535540|C.9|South Africa|2020-08-03	Africa|hCoV-19/South Africa/LR00115/2020|EPI ISL 514409|B.1.1.52|South Africa|2020-07-20	0.0006605266	Africa
Africa|hCoV-19/South Africa/KRISP-K002676/2020|EPI ISL 535541|C.1|South Africa|2020-08-02	Africa|hCoV-19/South Africa/LR00115/2020|EPI ISL 514409|B.1.1.52|South Africa|2020-07-20	0.0006245116	Africa
Africa|hCoV-19/South Africa/KRISP-K002678/2020|EPI ISL 535542|B.1.1.254|South Africa|2020-08-03	Africa|hCoV-19/South Africa/LR00115/2020|EPI ISL 514409|B.1.1.52|South Africa|2020-07-20	0.0004856929	Africa
Africa|hCoV-19/South Africa/KRISP-K002679/2020|EPI ISL 535543|B.1.1.273|South Africa|2020-08-02	Africa|hCoV-19/South Africa/LR00115/2020|EPI ISL 514409|B.1.1.52|South Africa|2020-07-20	0.0005898189	Africa
Africa|hCoV-19/South Africa/KRISP-K002680/2020|EPI ISL 535544|B.1.1|South Africa|2020-08-03	Africa|hCoV-19/South Africa/LR00115/2020|EPI ISL 514409|B.1.1.52|South Africa|2020-07-20	0.0006940558	Africa
Africa|hCoV-19/South Africa/KRISP-K002681/2020|EPI ISL 535545|B.1.1.254|South Africa|2020-08-01	Africa|hCoV-19/South Africa/LR00115/2020|EPI ISL 514409|B.1.1.52|South Africa|2020-07-20	0.0005551486	Africa
Africa|hCoV-19/South Africa/KRISP-K002682/2020|EPI ISL 535546|B.1.1.206|South Africa|2020-08-01	Africa|hCoV-19/South Africa/LR00115/2020|EPI ISL 514409|B.1.1.52|South Africa|2020-07-20	0.0003121759	Africa
Africa|hCoV-19/South Africa/KRISP-K002685/2020|EPI ISL 535548|B.1.1|South Africa|2020-08-02	Africa|hCoV-19/South Africa/LR00115/2020|EPI ISL 514409|B.1.1.52|South Africa|2020-07-20	0.0003153319	Africa
Africa|hCoV-19/South Africa/KRISP-K002686/2020|EPI ISL 535549|B.1.1.273|South Africa|2020-08-04	Africa|hCoV-19/South Africa/LR00115/2020|EPI ISL 514409|B.1.1.52|South Africa|2020-07-20	0.0004218007	Africa
Africa|hCoV-19/South Africa/KRISP-K002687/2020|EPI ISL 535550|B.1.1|South Africa|2020-08-03	Africa|hCoV-19/South Africa/LR00115/2020|EPI ISL 514409|B.1.1.52|South Africa|2020-07-20	0.0002798719	Africa
Africa|hCoV-19/South Africa/KRISP-K002688/2020|EPI ISL 535551|B.1.1|South Africa|2020-08-03	Africa|hCoV-19/South Africa/LR00115/2020|EPI ISL 514409|B.1.1.52|South Africa|2020-07-20	0.0004858152	Africa
Africa|hCoV-19/South Africa/KRISP-K002690/2020|EPI ISL 535552|B.1.1.273|South Africa|2020-07-27	Africa|hCoV-19/South Africa/LR00115/2020|EPI ISL 514409|B.1.1.52|South Africa|2020-07-20	0.0007287082	Africa
Africa|hCoV-19/South Africa/KRISP-K002691/2020|EPI ISL 535553|B.1.1.206|South Africa|2020-07-27	Africa|hCoV-19/South Africa/LR00115/2020|EPI ISL 514409|B.1.1.52|South Africa|2020-07-20	0.0002775031	Africa
Africa|hCoV-19/South Africa/KRISP-K002692/2020|EPI ISL 535554|B.1.1.206|South Africa|2020-07-27	Africa|hCoV-19/South Africa/LR00115/2020|EPI ISL 514409|B.1.1.52|South Africa|2020-07-20	0.0003468848	Africa
Africa|hCoV-19/South Africa/KRISP-K002693/2020|EPI ISL 535555|C.2|South Africa|2020-07-27	Africa|hCoV-19/South Africa/LR00115/2020|EPI ISL 514409|B.1.1.52|South Africa|2020-07-20	0.0005203942	Africa
Africa|hCoV-19/South Africa/KRISP-K002694/2020|EPI ISL 535556|B.1.1.273|South Africa|2020-07-27	Africa|hCoV-19/South Africa/LR00115/2020|EPI ISL 514409|B.1.1.52|South Africa|2020-07-20	0.0004856693	Africa
Africa|hCoV-19/South Africa/KRISP-K002696/2020|EPI ISL 535557|B.1.1|South Africa|2020-07-27	Africa|hCoV-19/South Africa/LR00115/2020|EPI ISL 514409|B.1.1.52|South Africa|2020-07-20	0.0004856693	Africa
Africa|hCoV-19/South Africa/KRISP-K002697/2020|EPI ISL 535558|B.1.1|South Africa|2020-07-27	Africa|hCoV-19/South Africa/LR00115/2020|EPI ISL 514409|B.1.1.52|South Africa|2020-07-20	0.0004509582	Africa
Africa|hCoV-19/South Africa/KRISP-K002698/2020|EPI ISL 535559|B.1.1.206|South Africa|2020-07-30	Africa|hCoV-19/South Africa/LR00115/2020|EPI ISL 514409|B.1.1.52|South Africa|2020-07-20	0.0004509692	Africa
Africa|hCoV-19/South Africa/KRISP-K002699/2020|EPI ISL 535560|C.1|South Africa|2020-07-30	Africa|hCoV-19/South Africa/LR00115/2020|EPI ISL 514409|B.1.1.52|South Africa|2020-07-20	0.0005577161	Africa
Africa|hCoV-19/South Africa/KRISP-K002700/2020|EPI ISL 535561|B.1.1.206|South Africa|2020-07-30	Africa|hCoV-19/South Africa/LR00115/2020|EPI ISL 514409|B.1.1.52|South Africa|2020-07-20	0.0003845054	Africa
Africa|hCoV-19/South Africa/KRISP-K002702/2020|EPI ISL 535562|B.1.1.273|South Africa|2020-07-30	Africa|hCoV-19/South Africa/LR00115/2020|EPI ISL 514409|B.1.1.52|South Africa|2020-07-20	0.0004856905	Africa
Africa|hCoV-19/South Africa/KRISP-K002703/2020|EPI ISL 535563|B.1.1.273|South Africa|2020-07-30	Africa|hCoV-19/South Africa/LR00115/2020|EPI ISL 514409|B.1.1.52|South Africa|2020-07-20	0.0005551007	Africa
Africa|hCoV-19/South Africa/KRISP-K002704/2020|EPI ISL 535564|H.1|South Africa|2020-07-30	Africa|hCoV-19/South Africa/LR00115/2020|EPI ISL 514409|B.1.1.52|South Africa|2020-07-20	0.0004162894	Africa
Africa|hCoV-19/South Africa/KRISP-K002706/2020|EPI ISL 535565|B.1.1|South Africa|2020-07-30	Africa|hCoV-19/South Africa/LR00115/2020|EPI ISL 514409|B.1.1.52|South Africa|2020-07-20	0.0004509583	Africa
Africa|hCoV-19/South Africa/KRISP-K002707/2020|EPI ISL 535566|B.1.1.206|South Africa|2020-07-30	Africa|hCoV-19/South Africa/LR00115/2020|EPI ISL 514409|B.1.1.52|South Africa|2020-07-20	0.0002774839	Africa
Africa|hCoV-19/South Africa/KRISP-K002708/2020|EPI ISL 535567|C.1|South Africa|2020-07-30	Africa|hCoV-19/South Africa/LR00115/2020|EPI ISL 514409|B.1.1.52|South Africa|2020-07-20	0.0007287406	Africa
Africa|hCoV-19/South Africa/KRISP-K002709/2020|EPI ISL 535568|H.1|South Africa|2020-07-30	Africa|hCoV-19/South Africa/LR00115/2020|EPI ISL 514409|B.1.1.52|South Africa|2020-07-20	0.0004510098	Africa
Africa|hCoV-19/South Africa/KRISP-K002710/2020|EPI ISL 535569|B.1.1.99|South Africa|2020-07-30	Africa|hCoV-19/South Africa/LR00115/2020|EPI ISL 514409|B.1.1.52|South Africa|2020-07-20	0.0004856911	Africa
Africa|hCoV-19/South Africa/KRISP-K002711/2020|EPI ISL 535570|B.1.1.273|South Africa|2020-07-30	Africa|hCoV-19/South Africa/LR00115/2020|EPI ISL 514409|B.1.1.52|South Africa|2020-07-20	0.0006245271	Africa
Africa|hCoV-19/South Africa/KRISP-K002712/2020|EPI ISL 535571|B.1.1.84|South Africa|2020-07-30	Africa|hCoV-19/South Africa/LR00115/2020|EPI ISL 514409|B.1.1.52|South Africa|2020-07-20	0.0004162605	Africa
Africa|hCoV-19/South Africa/KRISP-K002715/2020|EPI ISL 535572|B.1.1|South Africa|2020-07-30	Africa|hCoV-19/South Africa/LR00115/2020|EPI ISL 514409|B.1.1.52|South Africa|2020-07-20	0.0005898044	Africa
Africa|hCoV-19/South Africa/KRISP-K002717/2020|EPI ISL 529720|B.1.1.64|South Africa|2020-08-14	Africa|hCoV-19/South Africa/LR00115/2020|EPI ISL 514409|B.1.1.52|South Africa|2020-07-20	0.0004509896	Africa
Africa|hCoV-19/South Africa/KRISP-K002720/2020|EPI ISL 529721|C.1|South Africa|2020-08-16	Africa|hCoV-19/South Africa/LR00115/2020|EPI ISL 514409|B.1.1.52|South Africa|2020-07-20	0.0006592526	Africa
Africa|hCoV-19/South Africa/KRISP-K002721/2020|EPI ISL 529722|B.1.1.1|South Africa|2020-08-14	Africa|hCoV-19/South Africa/LR00115/2020|EPI ISL 514409|B.1.1.52|South Africa|2020-07-20	0.0004919534	Africa
Africa|hCoV-19/South Africa/KRISP-K002722/2020|EPI ISL 529723|C.1|South Africa|2020-08-15	Africa|hCoV-19/South Africa/LR00115/2020|EPI ISL 514409|B.1.1.52|South Africa|2020-07-20	0.0006592365	Africa
Africa|hCoV-19/South Africa/KRISP-K002724/2020|EPI ISL 529724|B.1|South Africa|2020-08-12	Africa|hCoV-19/South Africa/LR00115/2020|EPI ISL 514409|B.1.1.52|South Africa|2020-07-20	0.0007635489	Africa
Africa|hCoV-19/South Africa/KRISP-K002726/2020|EPI ISL 529725|B.1.1|South Africa|2020-08-14	Africa|hCoV-19/South Africa/LR00115/2020|EPI ISL 514409|B.1.1.52|South Africa|2020-07-20	0.0003248376	Africa
Africa|hCoV-19/South Africa/KRISP-K002727/2020|EPI ISL 529726|B.1.1.206|South Africa|2020-08-14	Africa|hCoV-19/South Africa/LR00115/2020|EPI ISL 514409|B.1.1.52|South Africa|2020-07-20	0.0003121830	Africa
Africa|hCoV-19/South Africa/KRISP-K002729/2020|EPI ISL 529728|B.1.1.206|South Africa|2020-08-14	Africa|hCoV-19/South Africa/LR00115/2020|EPI ISL 514409|B.1.1.52|South Africa|2020-07-20	0.0003468849	Africa
Africa|hCoV-19/South Africa/KRISP-K002731/2020|EPI ISL 529729|B.1.1.273|South Africa|2020-08-16	Africa|hCoV-19/South Africa/LR00115/2020|EPI ISL 514409|B.1.1.52|South Africa|2020-07-20	0.0005203834	Africa
Africa|hCoV-19/South Africa/KRISP-K002732/2020|EPI ISL 529730|B.1.1.34|South Africa|2020-08-15	Africa|hCoV-19/South Africa/LR00115/2020|EPI ISL 514409|B.1.1.52|South Africa|2020-07-20	0.0004509785	Africa
Africa|hCoV-19/South Africa/KRISP-K002733/2020|EPI ISL 529731|B.1.5|South Africa|2020-08-16	Africa|hCoV-19/South Africa/LR00115/2020|EPI ISL 514409|B.1.1.52|South Africa|2020-07-20	0.0006593123	Africa
Africa|hCoV-19/South Africa/KRISP-K002734/2020|EPI ISL 529732|B.1.1.117|South Africa|2020-08-16	Africa|hCoV-19/South Africa/LR00115/2020|EPI ISL 514409|B.1.1.52|South Africa|2020-07-20	0.0004856793	Africa
Africa|hCoV-19/South Africa/KRISP-K002735/2020|EPI ISL 529733|B.1.1.34|South Africa|2020-08-16	Africa|hCoV-19/South Africa/LR00115/2020|EPI ISL 514409|B.1.1.52|South Africa|2020-07-20	0.0004509785	Africa
Africa|hCoV-19/South Africa/KRISP-K002736/2020|EPI ISL 529734|B.1.1.273|South Africa|2020-08-15	Africa|hCoV-19/South Africa/LR00115/2020|EPI ISL 514409|B.1.1.52|South Africa|2020-07-20	0.0005203835	Africa
Africa|hCoV-19/South Africa/KRISP-K002737/2020|EPI ISL 529735|B.1.1.206|South Africa|2020-08-14	Africa|hCoV-19/South Africa/LR00115/2020|EPI ISL 514409|B.1.1.52|South Africa|2020-07-20	0.0003815827	Africa
Africa|hCoV-19/South Africa/KRISP-K002738/2020|EPI ISL 529736|B.1.1.99|South Africa|2020-08-14	Africa|hCoV-19/South Africa/LR00115/2020|EPI ISL 514409|B.1.1.52|South Africa|2020-07-20	0.0004509987	Africa
Africa|hCoV-19/South Africa/KRISP-K002739/2020|EPI ISL 529737|B.1.1.34|South Africa|2020-08-13	Africa|hCoV-19/South Africa/LR00115/2020|EPI ISL 514409|B.1.1.52|South Africa|2020-07-20	0.0005550851	Africa
Africa|hCoV-19/South Africa/KRISP-K002740/2020|EPI ISL 529738|B.1.1.273|South Africa|2020-08-14	Africa|hCoV-19/South Africa/LR00115/2020|EPI ISL 514409|B.1.1.52|South Africa|2020-07-20	0.0004185102	Africa
Africa|hCoV-19/South Africa/KRISP-K002741/2020|EPI ISL 529739|B.1.1.273|South Africa|2020-08-15	Africa|hCoV-19/South Africa/LR00115/2020|EPI ISL 514409|B.1.1.52|South Africa|2020-07-20	0.0005550986	Africa
Africa|hCoV-19/South Africa/KRISP-K002744/2020|EPI ISL 529740|B.1.1.206|South Africa|2020-08-15	Africa|hCoV-19/South Africa/LR00115/2020|EPI ISL 514409|B.1.1.52|South Africa|2020-07-20	0.0004509895	Africa
Africa|hCoV-19/South Africa/KRISP-K002745/2020|EPI ISL 529741|B.1.1.1|South Africa|2020-08-15	Africa|hCoV-19/South Africa/LR00115/2020|EPI ISL 514409|B.1.1.52|South Africa|2020-07-20	0.0004859726	Africa
Africa|hCoV-19/South Africa/KRISP-K002746/2020|EPI ISL 529742|C.1|South Africa|2020-08-13	Africa|hCoV-19/South Africa/LR00115/2020|EPI ISL 514409|B.1.1.52|South Africa|2020-07-20	0.0006592661	Africa
Africa|hCoV-19/South Africa/KRISP-K002747/2020|EPI ISL 529743|C.1|South Africa|2020-08-15	Africa|hCoV-19/South Africa/LR00115/2020|EPI ISL 514409|B.1.1.52|South Africa|2020-07-20	0.0006592502	Africa
Africa|hCoV-19/South Africa/KRISP-K002748/2020|EPI ISL 529744|C.1|South Africa|2020-08-15	Africa|hCoV-19/South Africa/LR00115/2020|EPI ISL 514409|B.1.1.52|South Africa|2020-07-20	0.0006245399	Africa
Africa|hCoV-19/South Africa/KRISP-K002749/2020|EPI ISL 529745|B.1.1.273|South Africa|2020-08-16	Africa|hCoV-19/South Africa/LR00115/2020|EPI ISL 514409|B.1.1.52|South Africa|2020-07-20	0.0005907879	Africa
Africa|hCoV-19/South Africa/KRISP-K002750/2020|EPI ISL 529746|B.1.1.273|South Africa|2020-08-16	Africa|hCoV-19/South Africa/LR00115/2020|EPI ISL 514409|B.1.1.52|South Africa|2020-07-20	0.0004196958	Africa
Africa|hCoV-19/South Africa/KRISP-K002751/2020|EPI ISL 529747|H.1|South Africa|2020-08-14	Africa|hCoV-19/South Africa/LR00115/2020|EPI ISL 514409|B.1.1.52|South Africa|2020-07-20	0.0004162808	Africa
Africa|hCoV-19/South Africa/KRISP-K002752/2020|EPI ISL 529748|B.1.140|South Africa|2020-08-17	Africa|hCoV-19/South Africa/LR00115/2020|EPI ISL 514409|B.1.1.52|South Africa|2020-07-20	0.0006940441	Africa
Africa|hCoV-19/South Africa/KRISP-K002753/2020|EPI ISL 529749|H.1|South Africa|2020-08-15	Africa|hCoV-19/South Africa/LR00115/2020|EPI ISL 514409|B.1.1.52|South Africa|2020-07-20	0.0005898455	Africa
Africa|hCoV-19/South Africa/KRISP-K002754/2020|EPI ISL 529750|H.1|South Africa|2020-08-16	Africa|hCoV-19/South Africa/LR00115/2020|EPI ISL 514409|B.1.1.52|South Africa|2020-07-20	0.0005898309	Africa
Africa|hCoV-19/South Africa/KRISP-K002755/2020|EPI ISL 529751|B.1.1|South Africa|2020-08-12	Africa|hCoV-19/South Africa/LR00115/2020|EPI ISL 514409|B.1.1.52|South Africa|2020-07-20	0.0003121759	Africa
Africa|hCoV-19/South Africa/KRISP-K002756/2020|EPI ISL 529752|B.1|South Africa|2020-08-14	Africa|hCoV-19/South Africa/LR00115/2020|EPI ISL 514409|B.1.1.52|South Africa|2020-07-20	0.0006940611	Africa
Africa|hCoV-19/South Africa/KRISP-K002758/2020|EPI ISL 529754|B.1.1|South Africa|2020-08-12	Africa|hCoV-19/South Africa/LR00115/2020|EPI ISL 514409|B.1.1.52|South Africa|2020-07-20	0.0003899313	Africa
Africa|hCoV-19/South Africa/KRISP-K002759/2020|EPI ISL 529755|B.1.1.34|South Africa|2020-08-15	Africa|hCoV-19/South Africa/LR00115/2020|EPI ISL 514409|B.1.1.52|South Africa|2020-07-20	0.0005551241	Africa
Africa|hCoV-19/South Africa/KRISP-K002760/2020|EPI ISL 529756|H.1|South Africa|2020-08-16	Africa|hCoV-19/South Africa/LR00115/2020|EPI ISL 514409|B.1.1.52|South Africa|2020-07-20	0.0004162894	Africa
Africa|hCoV-19/South Africa/KRISP-K002761/2020|EPI ISL 529757|B.1.1.56|South Africa|2020-08-15	Africa|hCoV-19/South Africa/LR00115/2020|EPI ISL 514409|B.1.1.52|South Africa|2020-07-20	0.0006939933	Africa
Africa|hCoV-19/South Africa/KRISP-K002762/2020|EPI ISL 529758|C.1|South Africa|2020-08-15	Africa|hCoV-19/South Africa/LR00115/2020|EPI ISL 514409|B.1.1.52|South Africa|2020-07-20	0.0006939308	Africa
Africa|hCoV-19/South Africa/KRISP-K002763/2020|EPI ISL 529759|H.1|South Africa|2020-08-16	Africa|hCoV-19/South Africa/LR00115/2020|EPI ISL 514409|B.1.1.52|South Africa|2020-07-20	0.0004162894	Africa
Africa|hCoV-19/South Africa/KRISP-K002764/2020|EPI ISL 529760|B.1.1.206|South Africa|2020-08-12	Africa|hCoV-19/South Africa/LR00115/2020|EPI ISL 514409|B.1.1.52|South Africa|2020-07-20	0.0005551506	Africa
Africa|hCoV-19/South Africa/KRISP-K002766/2020|EPI ISL 529762|B.1|South Africa|2020-08-12	Africa|hCoV-19/South Africa/LR00115/2020|EPI ISL 514409|B.1.1.52|South Africa|2020-07-20	0.0006259382	Africa
Africa|hCoV-19/South Africa/KRISP-K002768/2020|EPI ISL 529763|C.9|South Africa|2020-08-21	Africa|hCoV-19/South Africa/LR00115/2020|EPI ISL 514409|B.1.1.52|South Africa|2020-07-20	0.0006592503	Africa
Africa|hCoV-19/South Africa/KRISP-K002769/2020|EPI ISL 529764|B.1.1.206|South Africa|2020-08-21	Africa|hCoV-19/South Africa/LR00115/2020|EPI ISL 514409|B.1.1.52|South Africa|2020-07-20	0.0003121899	Africa
Africa|hCoV-19/South Africa/KRISP-K002770/2020|EPI ISL 529765|C.9|South Africa|2020-08-21	Africa|hCoV-19/South Africa/LR00115/2020|EPI ISL 514409|B.1.1.52|South Africa|2020-07-20	0.0005898045	Africa
Africa|hCoV-19/South Africa/KRISP-K002771/2020|EPI ISL 529766|H.1|South Africa|2020-08-21	Africa|hCoV-19/South Africa/LR00115/2020|EPI ISL 514409|B.1.1.52|South Africa|2020-07-20	0.0006245834	Africa
Africa|hCoV-19/South Africa/KRISP-K002772/2020|EPI ISL 529767|B.1.1.206|South Africa|2020-08-21	Africa|hCoV-19/South Africa/LR00115/2020|EPI ISL 514409|B.1.1.52|South Africa|2020-07-20	0.0003816327	Africa
Africa|hCoV-19/South Africa/KRISP-K002773/2020|EPI ISL 529768|B.1.1.1|South Africa|2020-08-21	Africa|hCoV-19/South Africa/LR00115/2020|EPI ISL 514409|B.1.1.52|South Africa|2020-07-20	0.0005994950	Africa
Africa|hCoV-19/South Africa/KRISP-K002774/2020|EPI ISL 529769|B.1.1.206|South Africa|2020-08-21	Africa|hCoV-19/South Africa/LR00115/2020|EPI ISL 514409|B.1.1.52|South Africa|2020-07-20	0.0003121899	Africa
Africa|hCoV-19/South Africa/KRISP-K002775/2020|EPI ISL 529770|B.1.1|South Africa|2020-08-21	Africa|hCoV-19/South Africa/LR00115/2020|EPI ISL 514409|B.1.1.52|South Africa|2020-07-20	0.0004857229	Africa
Africa|hCoV-19/South Africa/KRISP-K002776/2020|EPI ISL 529771|C.1|South Africa|2020-08-21	Africa|hCoV-19/South Africa/LR00115/2020|EPI ISL 514409|B.1.1.52|South Africa|2020-07-20	0.0007287585	Africa
Africa|hCoV-19/South Africa/KRISP-K002777/2020|EPI ISL 529772|C.1|South Africa|2020-08-21	Africa|hCoV-19/South Africa/LR00115/2020|EPI ISL 514409|B.1.1.52|South Africa|2020-07-20	0.0007287257	Africa
Africa|hCoV-19/South Africa/KRISP-K002780/2020|EPI ISL 529774|B.1.1.273|South Africa|2020-08-20	Africa|hCoV-19/South Africa/LR00115/2020|EPI ISL 514409|B.1.1.52|South Africa|2020-07-20	0.0005551372	Africa
Africa|hCoV-19/South Africa/KRISP-K002781/2020|EPI ISL 529775|B.1.1.206|South Africa|2020-08-21	Africa|hCoV-19/South Africa/LR00115/2020|EPI ISL 514409|B.1.1.52|South Africa|2020-07-20	0.0002081043	Africa
Africa|hCoV-19/South Africa/KRISP-K002782/2020|EPI ISL 529776|B.1.1.206|South Africa|2020-08-20	Africa|hCoV-19/South Africa/LR00115/2020|EPI ISL 514409|B.1.1.52|South Africa|2020-07-20	0.0003121759	Africa
Africa|hCoV-19/South Africa/KRISP-K002783/2020|EPI ISL 529777|B.1.1.206|South Africa|2020-08-20	Africa|hCoV-19/South Africa/LR00115/2020|EPI ISL 514409|B.1.1.52|South Africa|2020-07-20	0.0004162705	Africa
Africa|hCoV-19/South Africa/KRISP-K002784/2020|EPI ISL 529778|B.1.1.206|South Africa|2020-08-24	Africa|hCoV-19/South Africa/LR00115/2020|EPI ISL 514409|B.1.1.52|South Africa|2020-07-20	0.0002774906	Africa
Africa|hCoV-19/South Africa/KRISP-K002785/2020|EPI ISL 529779|B.1.1|South Africa|2020-08-24	Africa|hCoV-19/South Africa/LR00115/2020|EPI ISL 514409|B.1.1.52|South Africa|2020-07-20	0.0004162793	Africa
Africa|hCoV-19/South Africa/KRISP-K002786/2020|EPI ISL 529780|B.1.1.206|South Africa|2020-08-23	Africa|hCoV-19/South Africa/LR00115/2020|EPI ISL 514409|B.1.1.52|South Africa|2020-07-20	0.0003121898	Africa
Africa|hCoV-19/South Africa/KRISP-K002787/2020|EPI ISL 529781|B.1.1.1|South Africa|2020-08-23	Africa|hCoV-19/South Africa/LR00115/2020|EPI ISL 514409|B.1.1.52|South Africa|2020-07-20	0.0004979714	Africa
Africa|hCoV-19/South Africa/KRISP-K002788/2020|EPI ISL 529782|C.1|South Africa|2020-08-24	Africa|hCoV-19/South Africa/LR00115/2020|EPI ISL 514409|B.1.1.52|South Africa|2020-07-20	0.0005551115	Africa
Africa|hCoV-19/South Africa/KRISP-K002789/2020|EPI ISL 529783|B.1.1.206|South Africa|2020-08-21	Africa|hCoV-19/South Africa/LR00115/2020|EPI ISL 514409|B.1.1.52|South Africa|2020-07-20	0.0003815906	Africa
Africa|hCoV-19/South Africa/KRISP-K002790/2020|EPI ISL 529784|H.1|South Africa|2020-08-23	Africa|hCoV-19/South Africa/LR00115/2020|EPI ISL 514409|B.1.1.52|South Africa|2020-07-20	0.0005204643	Africa
Africa|hCoV-19/South Africa/KRISP-K002792/2020|EPI ISL 529786|B.1.1.206|South Africa|2020-08-23	Africa|hCoV-19/South Africa/LR00115/2020|EPI ISL 514409|B.1.1.52|South Africa|2020-07-20	0.0003123523	Africa
Africa|hCoV-19/South Africa/KRISP-K002793/2020|EPI ISL 529787|H.1|South Africa|2020-08-24	Africa|hCoV-19/South Africa/LR00115/2020|EPI ISL 514409|B.1.1.52|South Africa|2020-07-20	0.0005898573	Africa
Africa|hCoV-19/South Africa/KRISP-K002794/2020|EPI ISL 529788|B.1.1|South Africa|2020-08-24	Africa|hCoV-19/South Africa/LR00115/2020|EPI ISL 514409|B.1.1.52|South Africa|2020-07-20	0.0005203813	Africa
Africa|hCoV-19/South Africa/KRISP-K002795/2020|EPI ISL 529789|B.1.1.34|South Africa|2020-08-23	Africa|hCoV-19/South Africa/LR00115/2020|EPI ISL 514409|B.1.1.52|South Africa|2020-07-20	0.0004857012	Africa
Africa|hCoV-19/South Africa/KRISP-K002796/2020|EPI ISL 529790|B.1.1.206|South Africa|2020-08-24	Africa|hCoV-19/South Africa/LR00115/2020|EPI ISL 514409|B.1.1.52|South Africa|2020-07-20	0.0003468777	Africa
Africa|hCoV-19/South Africa/KRISP-K002797/2020|EPI ISL 529791|H.1|South Africa|2020-08-24	Africa|hCoV-19/South Africa/LR00115/2020|EPI ISL 514409|B.1.1.52|South Africa|2020-07-20	0.0005204195	Africa
Africa|hCoV-19/South Africa/KRISP-K002798/2020|EPI ISL 529792|H.1|South Africa|2020-08-24	Africa|hCoV-19/South Africa/LR00115/2020|EPI ISL 514409|B.1.1.52|South Africa|2020-07-20	0.0005551236	Africa
Africa|hCoV-19/South Africa/KRISP-K002799/2020|EPI ISL 529793|C.1|South Africa|2020-08-24	Africa|hCoV-19/South Africa/LR00115/2020|EPI ISL 514409|B.1.1.52|South Africa|2020-07-20	0.0007661696	Africa
Africa|hCoV-19/South Africa/KRISP-K002800/2020|EPI ISL 529794|H.1|South Africa|2020-08-24	Africa|hCoV-19/South Africa/LR00115/2020|EPI ISL 514409|B.1.1.52|South Africa|2020-07-20	0.0005551482	Africa
Africa|hCoV-19/South Africa/KRISP-K002801/2020|EPI ISL 529795|B.1.1|South Africa|2020-08-24	Africa|hCoV-19/South Africa/LR00115/2020|EPI ISL 514409|B.1.1.52|South Africa|2020-07-20	0.0003845920	Africa
Africa|hCoV-19/South Africa/KRISP-K002802/2020|EPI ISL 529796|B.1.1|South Africa|2020-08-20	Africa|hCoV-19/South Africa/LR00115/2020|EPI ISL 514409|B.1.1.52|South Africa|2020-07-20	0.0003468779	Africa
Africa|hCoV-19/South Africa/KRISP-K002803/2020|EPI ISL 529797|B.1.1.159|South Africa|2020-08-24	Africa|hCoV-19/South Africa/LR00115/2020|EPI ISL 514409|B.1.1.52|South Africa|2020-07-20	0.0005204049	Africa
Africa|hCoV-19/South Africa/KRISP-K002804/2020|EPI ISL 529798|H.1|South Africa|2020-08-24	Africa|hCoV-19/South Africa/LR00115/2020|EPI ISL 514409|B.1.1.52|South Africa|2020-07-20	0.0004510098	Africa
Africa|hCoV-19/South Africa/KRISP-K002805/2020|EPI ISL 529799|B.1.1|South Africa|2020-08-24	Africa|hCoV-19/South Africa/LR00115/2020|EPI ISL 514409|B.1.1.52|South Africa|2020-07-20	0.0004162807	Africa
Africa|hCoV-19/South Africa/KRISP-K002806/2020|EPI ISL 529800|B.1.1|South Africa|2020-08-25	Africa|hCoV-19/South Africa/LR00115/2020|EPI ISL 514409|B.1.1.52|South Africa|2020-07-20	0.0004162793	Africa
Africa|hCoV-19/South Africa/KRISP-K002807/2020|EPI ISL 529801|B.1.1.206|South Africa|2020-08-25	Africa|hCoV-19/South Africa/LR00115/2020|EPI ISL 514409|B.1.1.52|South Africa|2020-07-20	0.0003815985	Africa
Africa|hCoV-19/South Africa/KRISP-K002808/2020|EPI ISL 529802|C.1|South Africa|2020-08-25	Africa|hCoV-19/South Africa/LR00115/2020|EPI ISL 514409|B.1.1.52|South Africa|2020-07-20	0.0007633741	Africa
Africa|hCoV-19/South Africa/KRISP-K002809/2020|EPI ISL 529803|B.1|South Africa|2020-08-24	Africa|hCoV-19/South Africa/LR00115/2020|EPI ISL 514409|B.1.1.52|South Africa|2020-07-20	0.0003861388	Africa
Africa|hCoV-19/South Africa/LR00001/2020|EPI ISL 515133|B.1.1.206|South Africa|2020-07-03	Africa|hCoV-19/South Africa/LR00115/2020|EPI ISL 514409|B.1.1.52|South Africa|2020-07-20	0.0002088476	Africa
Africa|hCoV-19/South Africa/LR00003/2020|EPI ISL 515135|B.1.1.206|South Africa|2020-07-03	Africa|hCoV-19/South Africa/LR00115/2020|EPI ISL 514409|B.1.1.52|South Africa|2020-07-20	0.0003875548	Africa
Africa|hCoV-19/South Africa/LR00008/2020|EPI ISL 515138|B.1|South Africa|2020-06-30	Africa|hCoV-19/South Africa/LR00115/2020|EPI ISL 514409|B.1.1.52|South Africa|2020-07-20	0.0005593945	Africa
Africa|hCoV-19/South Africa/LR00010/2020|EPI ISL 515140|B.1.5|South Africa|2020-07-03	Africa|hCoV-19/South Africa/LR00115/2020|EPI ISL 514409|B.1.1.52|South Africa|2020-07-20	0.0005674016	Africa
Africa|hCoV-19/South Africa/LR00017/2020|EPI ISL 515147|B.1.1.52|South Africa|2020-07-03	Africa|hCoV-19/South Africa/LR00115/2020|EPI ISL 514409|B.1.1.52|South Africa|2020-07-20	0.0002449973	Africa
Africa|hCoV-19/South Africa/LR00018/2020|EPI ISL 515148|B.1.1.52|South Africa|2020-07-03	Africa|hCoV-19/South Africa/LR00115/2020|EPI ISL 514409|B.1.1.52|South Africa|2020-07-20	0.0002827206	Africa
Africa|hCoV-19/South Africa/LR00020/2020|EPI ISL 515149|B.1.1.206|South Africa|2020-07-03	Africa|hCoV-19/South Africa/LR00115/2020|EPI ISL 514409|B.1.1.52|South Africa|2020-07-20	0.0003468851	Africa
Africa|hCoV-19/South Africa/LR00021/2020|EPI ISL 515150|C.1|South Africa|2020-07-02	Africa|hCoV-19/South Africa/LR00115/2020|EPI ISL 514409|B.1.1.52|South Africa|2020-07-20	0.0006023688	Africa
Africa|hCoV-19/South Africa/LR00022/2020|EPI ISL 515151|C.1|South Africa|2020-07-02	Africa|hCoV-19/South Africa/LR00115/2020|EPI ISL 514409|B.1.1.52|South Africa|2020-07-20	0.0006361413	Africa
Africa|hCoV-19/South Africa/LR00023/2020|EPI ISL 515152|B.1.1|South Africa|2020-07-04	Africa|hCoV-19/South Africa/LR00115/2020|EPI ISL 514409|B.1.1.52|South Africa|2020-07-20	0.0004163139	Africa
Africa|hCoV-19/South Africa/LR00024/2020|EPI ISL 515153|B.1.1.53|South Africa|2020-07-05	Africa|hCoV-19/South Africa/LR00115/2020|EPI ISL 514409|B.1.1.52|South Africa|2020-07-20	0.0004873798	Africa
Africa|hCoV-19/South Africa/LR00027/2020|EPI ISL 515156|B.1.1.99|South Africa|2020-07-01	Africa|hCoV-19/South Africa/LR00115/2020|EPI ISL 514409|B.1.1.52|South Africa|2020-07-20	0.0004162605	Africa
Africa|hCoV-19/South Africa/LR00030/2020|EPI ISL 515159|B.1.1.52|South Africa|2020-07-03	Africa|hCoV-19/South Africa/LR00115/2020|EPI ISL 514409|B.1.1.52|South Africa|2020-07-20	0.0004187149	Africa
Africa|hCoV-19/South Africa/LR00032/2020|EPI ISL 515160|C.1|South Africa|2020-07-04	Africa|hCoV-19/South Africa/LR00115/2020|EPI ISL 514409|B.1.1.52|South Africa|2020-07-20	0.0006008168	Africa
Africa|hCoV-19/South Africa/LR00033/2020|EPI ISL 515161|B.1.1.52|South Africa|2020-07-01	Africa|hCoV-19/South Africa/LR00115/2020|EPI ISL 514409|B.1.1.52|South Africa|2020-07-20	0.0002783566	Africa
Africa|hCoV-19/South Africa/LR00034/2020|EPI ISL 515162|B.1.1.52|South Africa|2020-07-04	Africa|hCoV-19/South Africa/LR00115/2020|EPI ISL 514409|B.1.1.52|South Africa|2020-07-20	0.0002796143	Africa
Africa|hCoV-19/South Africa/LR00037/2020|EPI ISL 515164|C.2|South Africa|2020-07-05	Africa|hCoV-19/South Africa/LR00115/2020|EPI ISL 514409|B.1.1.52|South Africa|2020-07-20	0.0005244216	Africa
Africa|hCoV-19/South Africa/LR00039/2020|EPI ISL 515166|B.1.1.99|South Africa|2020-07-05	Africa|hCoV-19/South Africa/LR00115/2020|EPI ISL 514409|B.1.1.52|South Africa|2020-07-20	0.0004509784	Africa
Africa|hCoV-19/South Africa/LR00040/2020|EPI ISL 515167|B.1.1.156|South Africa|2020-07-04	Africa|hCoV-19/South Africa/LR00115/2020|EPI ISL 514409|B.1.1.52|South Africa|2020-07-20	0.0002790263	Africa
Africa|hCoV-19/South Africa/LR00042/2020|EPI ISL 515169|B.1.1.52|South Africa|2020-07-06	Africa|hCoV-19/South Africa/LR00115/2020|EPI ISL 514409|B.1.1.52|South Africa|2020-07-20	0.0002774974	Africa
Africa|hCoV-19/South Africa/LR00043/2020|EPI ISL 515170|C.1|South Africa|2020-07-06	Africa|hCoV-19/South Africa/LR00115/2020|EPI ISL 514409|B.1.1.52|South Africa|2020-07-20	0.0008347934	Africa
Africa|hCoV-19/South Africa/LR00044/2020|EPI ISL 515171|C.1|South Africa|2020-07-05	Africa|hCoV-19/South Africa/LR00115/2020|EPI ISL 514409|B.1.1.52|South Africa|2020-07-20	0.0005626399	Africa
Africa|hCoV-19/South Africa/LR00045/2020|EPI ISL 515172|C.1|South Africa|2020-07-10	Africa|hCoV-19/South Africa/LR00115/2020|EPI ISL 514409|B.1.1.52|South Africa|2020-07-20	0.0006593942	Africa
Africa|hCoV-19/South Africa/LR00055/2020|EPI ISL 515176|B.1.1.206|South Africa|2020-07-07	Africa|hCoV-19/South Africa/LR00115/2020|EPI ISL 514409|B.1.1.52|South Africa|2020-07-20	0.0003495764	Africa
Africa|hCoV-19/South Africa/LR00056/2020|EPI ISL 515177|C.1|South Africa|2020-07-10	Africa|hCoV-19/South Africa/LR00115/2020|EPI ISL 514409|B.1.1.52|South Africa|2020-07-20	0.0007358304	Africa
Africa|hCoV-19/South Africa/LR00057/2020|EPI ISL 515178|C.1|South Africa|2020-07-08	Africa|hCoV-19/South Africa/LR00115/2020|EPI ISL 514409|B.1.1.52|South Africa|2020-07-20	0.0008405810	Africa
Africa|hCoV-19/South Africa/LR00059/2020|EPI ISL 515179|B.1.1|South Africa|2020-07-07	Africa|hCoV-19/South Africa/LR00115/2020|EPI ISL 514409|B.1.1.52|South Africa|2020-07-20	0.0005204355	Africa
Africa|hCoV-19/South Africa/LR00060/2020|EPI ISL 515180|C.1|South Africa|2020-07-10	Africa|hCoV-19/South Africa/LR00115/2020|EPI ISL 514409|B.1.1.52|South Africa|2020-07-20	0.0005582158	Africa
Africa|hCoV-19/South Africa/LR00062/2020|EPI ISL 514375|B.1.1.206|South Africa|2020-07-13	Africa|hCoV-19/South Africa/LR00115/2020|EPI ISL 514409|B.1.1.52|South Africa|2020-07-20	0.0004162979	Africa
Africa|hCoV-19/South Africa/LR00063/2020|EPI ISL 514376|B.1.1|South Africa|2020-07-13	Africa|hCoV-19/South Africa/LR00115/2020|EPI ISL 514409|B.1.1.52|South Africa|2020-07-20	0.0003471102	Africa
Africa|hCoV-19/South Africa/LR00064/2020|EPI ISL 514377|C.1|South Africa|2020-07-13	Africa|hCoV-19/South Africa/LR00115/2020|EPI ISL 514409|B.1.1.52|South Africa|2020-07-20	0.0006944536	Africa
Africa|hCoV-19/South Africa/LR00067/2020|EPI ISL 514379|B.1.1.53|South Africa|2020-07-13	Africa|hCoV-19/South Africa/LR00115/2020|EPI ISL 514409|B.1.1.52|South Africa|2020-07-20	0.0004510411	Africa
Africa|hCoV-19/South Africa/LR00068/2020|EPI ISL 514380|B.1.1.52|South Africa|2020-07-13	Africa|hCoV-19/South Africa/LR00115/2020|EPI ISL 514409|B.1.1.52|South Africa|2020-07-20	0.0004162893	Africa
Africa|hCoV-19/South Africa/LR00069/2020|EPI ISL 514381|B.1.1.52|South Africa|2020-07-13	Africa|hCoV-19/South Africa/LR00115/2020|EPI ISL 514409|B.1.1.52|South Africa|2020-07-20	0.0003175838	Africa
Africa|hCoV-19/South Africa/LR00070/2020|EPI ISL 514382|B.1.1|South Africa|2020-07-13	Africa|hCoV-19/South Africa/LR00115/2020|EPI ISL 514409|B.1.1.52|South Africa|2020-07-20	0.0003469008	Africa
Africa|hCoV-19/South Africa/LR00071/2020|EPI ISL 514383|B.1.1.206|South Africa|2020-07-13	Africa|hCoV-19/South Africa/LR00115/2020|EPI ISL 514409|B.1.1.52|South Africa|2020-07-20	0.0004509988	Africa
Africa|hCoV-19/South Africa/LR00073/2020|EPI ISL 514384|B.1.1.206|South Africa|2020-07-13	Africa|hCoV-19/South Africa/LR00115/2020|EPI ISL 514409|B.1.1.52|South Africa|2020-07-20	0.0003482912	Africa
Africa|hCoV-19/South Africa/LR00074/2020|EPI ISL 514385|B.1.1|South Africa|2020-07-13	Africa|hCoV-19/South Africa/LR00115/2020|EPI ISL 514409|B.1.1.52|South Africa|2020-07-20	0.0004857133	Africa
Africa|hCoV-19/South Africa/LR00075/2020|EPI ISL 514386|C.1|South Africa|2020-07-13	Africa|hCoV-19/South Africa/LR00115/2020|EPI ISL 514409|B.1.1.52|South Africa|2020-07-20	0.0006279533	Africa
Africa|hCoV-19/South Africa/LR00076/2020|EPI ISL 514387|B.1.1.52|South Africa|2020-07-13	Africa|hCoV-19/South Africa/LR00115/2020|EPI ISL 514409|B.1.1.52|South Africa|2020-07-20	0.0005241523	Africa
Africa|hCoV-19/South Africa/LR00077/2020|EPI ISL 514388|B.1.1.52|South Africa|2020-07-13	Africa|hCoV-19/South Africa/LR00115/2020|EPI ISL 514409|B.1.1.52|South Africa|2020-07-20	0.0003128085	Africa
Africa|hCoV-19/South Africa/LR00078/2020|EPI ISL 514389|C.2|South Africa|2020-07-13	Africa|hCoV-19/South Africa/LR00115/2020|EPI ISL 514409|B.1.1.52|South Africa|2020-07-20	0.0005218188	Africa
Africa|hCoV-19/South Africa/LR00079/2020|EPI ISL 514390|B.1.1.52|South Africa|2020-07-13	Africa|hCoV-19/South Africa/LR00115/2020|EPI ISL 514409|B.1.1.52|South Africa|2020-07-20	0.0002427825	Africa
Africa|hCoV-19/South Africa/LR00080/2020|EPI ISL 514391|B.1.5.19|South Africa|2020-07-13	Africa|hCoV-19/South Africa/LR00115/2020|EPI ISL 514409|B.1.1.52|South Africa|2020-07-20	0.0005210702	Africa
Africa|hCoV-19/South Africa/LR00081/2020|EPI ISL 514392|B.1.1.52|South Africa|2020-07-13	Africa|hCoV-19/South Africa/LR00115/2020|EPI ISL 514409|B.1.1.52|South Africa|2020-07-20	0.0003472981	Africa
Africa|hCoV-19/South Africa/LR00083/2020|EPI ISL 514393|B.1.1.52|South Africa|2020-07-13	Africa|hCoV-19/South Africa/LR00115/2020|EPI ISL 514409|B.1.1.52|South Africa|2020-07-20	0.0002775831	Africa
Africa|hCoV-19/South Africa/LR00094/2020|EPI ISL 514396|B.1.1.52|South Africa|2020-07-15	Africa|hCoV-19/South Africa/LR00115/2020|EPI ISL 514409|B.1.1.52|South Africa|2020-07-20	0.0003827456	Africa
Africa|hCoV-19/South Africa/LR00098/2020|EPI ISL 514398|C.1|South Africa|2020-07-15	Africa|hCoV-19/South Africa/LR00115/2020|EPI ISL 514409|B.1.1.52|South Africa|2020-07-20	0.0005969486	Africa
Africa|hCoV-19/South Africa/LR00101/2020|EPI ISL 514400|B.1.1.52|South Africa|2020-07-14	Africa|hCoV-19/South Africa/LR00115/2020|EPI ISL 514409|B.1.1.52|South Africa|2020-07-20	0.0003167268	Africa
Africa|hCoV-19/South Africa/LR00102/2020|EPI ISL 514401|B.1.1.52|South Africa|2020-07-14	Africa|hCoV-19/South Africa/LR00115/2020|EPI ISL 514409|B.1.1.52|South Africa|2020-07-20	0.0003504670	Africa
Africa|hCoV-19/South Africa/LR00105/2020|EPI ISL 514402|C.1|South Africa|2020-07-15	Africa|hCoV-19/South Africa/LR00115/2020|EPI ISL 514409|B.1.1.52|South Africa|2020-07-20	0.0005579573	Africa
Africa|hCoV-19/South Africa/LR00106/2020|EPI ISL 514403|C.1|South Africa|2020-07-15	Africa|hCoV-19/South Africa/LR00115/2020|EPI ISL 514409|B.1.1.52|South Africa|2020-07-20	0.0005911144	Africa
Africa|hCoV-19/South Africa/LR00107/2020|EPI ISL 514404|B.1.1.53|South Africa|2020-07-14	Africa|hCoV-19/South Africa/LR00115/2020|EPI ISL 514409|B.1.1.52|South Africa|2020-07-20	0.0004856914	Africa
Africa|hCoV-19/South Africa/LR00111/2020|EPI ISL 514405|B.1.1.53|South Africa|2020-07-20	Africa|hCoV-19/South Africa/LR00115/2020|EPI ISL 514409|B.1.1.52|South Africa|2020-07-20	0.0004510210	Africa
Africa|hCoV-19/South Africa/LR00112/2020|EPI ISL 514406|B.1.1.52|South Africa|2020-07-20	Africa|hCoV-19/South Africa/LR00115/2020|EPI ISL 514409|B.1.1.52|South Africa|2020-07-20	0.0002794245	Africa
Africa|hCoV-19/South Africa/LR00113/2020|EPI ISL 514407|B.1.1.206|South Africa|2020-07-20	Africa|hCoV-19/South Africa/LR00115/2020|EPI ISL 514409|B.1.1.52|South Africa|2020-07-20	0.0003816301	Africa
Africa|hCoV-19/Algeria/G0638 2264/2020|EPI ISL 418241|B.1|Algeria|2020-03-02	Africa|hCoV-19/South Africa/LR00117/2020|EPI ISL 514410|C.1|South Africa|2020-07-20	0.0007020826	Africa
Africa|hCoV-19/Algeria/G0640 2265/2020|EPI ISL 418242|B.1|Algeria|2020-03-08	Africa|hCoV-19/South Africa/LR00117/2020|EPI ISL 514410|C.1|South Africa|2020-07-20	0.0006305865	Africa
Africa|hCoV-19/Algeria/G0860 2262/2020|EPI ISL 420037|B.1|Algeria|2020-03-02	Africa|hCoV-19/South Africa/LR00117/2020|EPI ISL 514410|C.1|South Africa|2020-07-20	0.0006305864	Africa
Africa|hCoV-19/Benin/1022/2020|EPI ISL 476826|B.1|Benin|2020-03-25	Africa|hCoV-19/South Africa/LR00117/2020|EPI ISL 514410|C.1|South Africa|2020-07-20	0.0005955977	Africa
Africa|hCoV-19/Benin/1092/2020|EPI ISL 476827|B.1|Benin|2020-03-27	Africa|hCoV-19/South Africa/LR00117/2020|EPI ISL 514410|C.1|South Africa|2020-07-20	0.0006659267	Africa
Africa|hCoV-19/Benin/1408/2020|EPI ISL 476825|B.1.356|Benin|2020-04-04	Africa|hCoV-19/South Africa/LR00117/2020|EPI ISL 514410|C.1|South Africa|2020-07-20	0.0005955831	Africa
Africa|hCoV-19/Benin/1409/2020|EPI ISL 476828|B.1|Benin|2020-04-06	Africa|hCoV-19/South Africa/LR00117/2020|EPI ISL 514410|C.1|South Africa|2020-07-20	0.0006353327	Africa
Africa|hCoV-19/Benin/1950/2020|EPI ISL 476830|A|Benin|2020-04-15	Africa|hCoV-19/South Africa/LR00117/2020|EPI ISL 514410|C.1|South Africa|2020-07-20	0.0008411063	Africa
Africa|hCoV-19/Benin/197/2020|EPI ISL 476822|B.1.178|Benin|2020-03-15	Africa|hCoV-19/South Africa/LR00117/2020|EPI ISL 514410|C.1|South Africa|2020-07-20	0.0005956666	Africa
Africa|hCoV-19/Benin/2012/2020|EPI ISL 476831|A|Benin|2020-04-15	Africa|hCoV-19/South Africa/LR00117/2020|EPI ISL 514410|C.1|South Africa|2020-07-20	0.0008760699	Africa
Africa|hCoV-19/Benin/260/2020|EPI ISL 476823|B.1.292|Benin|2020-03-17	Africa|hCoV-19/South Africa/LR00117/2020|EPI ISL 514410|C.1|South Africa|2020-07-20	0.0007007447	Africa
Africa|hCoV-19/Benin/314/2020|EPI ISL 476834|B.1.5|Benin|2020-03-17	Africa|hCoV-19/South Africa/LR00117/2020|EPI ISL 514410|C.1|South Africa|2020-07-20	0.0006695658	Africa
Africa|hCoV-19/Benin/461/2020|EPI ISL 476833|A|Benin|2020-03-17	Africa|hCoV-19/South Africa/LR00117/2020|EPI ISL 514410|C.1|South Africa|2020-07-20	0.0008409709	Africa
Africa|hCoV-19/Benin/501/2020|EPI ISL 476824|B.1.356|Benin|2020-03-17	Africa|hCoV-19/South Africa/LR00117/2020|EPI ISL 514410|C.1|South Africa|2020-07-20	0.0005955414	Africa
Africa|hCoV-19/Benin/843/2020|EPI ISL 476829|A|Benin|2020-03-19	Africa|hCoV-19/South Africa/LR00117/2020|EPI ISL 514410|C.1|South Africa|2020-07-20	0.0007709389	Africa
Africa|hCoV-19/Botswana/BOT0455/2020|EPI ISL 560386|B.1|Botswana|2020-03-28	Africa|hCoV-19/South Africa/LR00117/2020|EPI ISL 514410|C.1|South Africa|2020-07-20	0.0005604977	Africa
Africa|hCoV-19/Botswana/BOT2254/2020|EPI ISL 560390|B.1.1|Botswana|2020-04-08	Africa|hCoV-19/South Africa/LR00117/2020|EPI ISL 514410|C.1|South Africa|2020-07-20	0.0004210757	Africa
Africa|hCoV-19/Botswana/BOT2283/2020|EPI ISL 560385|B.1|Botswana|2020-04-07	Africa|hCoV-19/South Africa/LR00117/2020|EPI ISL 514410|C.1|South Africa|2020-07-20	0.0006803050	Africa
Africa|hCoV-19/Botswana/BOT2624/2020|EPI ISL 560387|B.1.1|Botswana|2020-04-05	Africa|hCoV-19/South Africa/LR00117/2020|EPI ISL 514410|C.1|South Africa|2020-07-20	0.0004295603	Africa
Africa|hCoV-19/Botswana/BOT4161/2020|EPI ISL 560388|B.1.1.220|Botswana|2020-04-16	Africa|hCoV-19/South Africa/LR00117/2020|EPI ISL 514410|C.1|South Africa|2020-07-20	0.0004964664	Africa
Africa|hCoV-19/DRC/04186/2020|EPI ISL 471411|A|Democratic Republic of the Congo|2020-04-25	Africa|hCoV-19/South Africa/LR00117/2020|EPI ISL 514410|C.1|South Africa|2020-07-20	0.0008409711	Africa
Africa|hCoV-19/DRC/04188/2020|EPI ISL 471413|A|Democratic Republic of the Congo|2020-04-25	Africa|hCoV-19/South Africa/LR00117/2020|EPI ISL 514410|C.1|South Africa|2020-07-20	0.0009339386	Africa
Africa|hCoV-19/DRC/10041/2020|EPI ISL 527543|B.1.1.275|Democratic Republic of the Congo|2020-05-22	Africa|hCoV-19/South Africa/LR00117/2020|EPI ISL 514410|C.1|South Africa|2020-07-20	0.0004934617	Africa
Africa|hCoV-19/DRC/10057/2020|EPI ISL 527538|B.1.1.275|Democratic Republic of the Congo|2020-05-22	Africa|hCoV-19/South Africa/LR00117/2020|EPI ISL 514410|C.1|South Africa|2020-07-20	0.0005805528	Africa
Africa|hCoV-19/DRC/10061/2020|EPI ISL 527521|B.1.1.275|Democratic Republic of the Congo|2020-05-22	Africa|hCoV-19/South Africa/LR00117/2020|EPI ISL 514410|C.1|South Africa|2020-07-20	0.0004669379	Africa
Africa|hCoV-19/DRC/10070/2020|EPI ISL 527544|B.1.178|Democratic Republic of the Congo|2020-05-22	Africa|hCoV-19/South Africa/LR00117/2020|EPI ISL 514410|C.1|South Africa|2020-07-20	0.0007392785	Africa
Africa|hCoV-19/DRC/10120/2020|EPI ISL 513624|B.1.1.275|Democratic Republic of the Congo|2020-05-22	Africa|hCoV-19/South Africa/LR00117/2020|EPI ISL 514410|C.1|South Africa|2020-07-20	0.0005459004	Africa
Africa|hCoV-19/DRC/10127/2020|EPI ISL 513625|B.1.1.275|Democratic Republic of the Congo|2020-05-22	Africa|hCoV-19/South Africa/LR00117/2020|EPI ISL 514410|C.1|South Africa|2020-07-20	0.0005394423	Africa
Africa|hCoV-19/DRC/10242/2020|EPI ISL 513626|B.1.84|Democratic Republic of the Congo|2020-05-22	Africa|hCoV-19/South Africa/LR00117/2020|EPI ISL 514410|C.1|South Africa|2020-07-20	0.0006357908	Africa
Africa|hCoV-19/DRC/10251/2020|EPI ISL 513627|B.1.128|Democratic Republic of the Congo|2020-05-22	Africa|hCoV-19/South Africa/LR00117/2020|EPI ISL 514410|C.1|South Africa|2020-07-20	0.0007779955	Africa
Africa|hCoV-19/DRC/10324/2020|EPI ISL 527545|B.1.214|Democratic Republic of the Congo|2020-05-22	Africa|hCoV-19/South Africa/LR00117/2020|EPI ISL 514410|C.1|South Africa|2020-07-20	0.0007049530	Africa
Africa|hCoV-19/DRC/10346/2020|EPI ISL 527546|B.1.214|Democratic Republic of the Congo|2020-05-22	Africa|hCoV-19/South Africa/LR00117/2020|EPI ISL 514410|C.1|South Africa|2020-07-20	0.0006752268	Africa
Africa|hCoV-19/DRC/10364/2020|EPI ISL 527498|B.1|Democratic Republic of the Congo|2020-05-22	Africa|hCoV-19/South Africa/LR00117/2020|EPI ISL 514410|C.1|South Africa|2020-07-20	0.0006029031	Africa
Africa|hCoV-19/DRC/10371/2020|EPI ISL 527489|B.1.178|Democratic Republic of the Congo|2020-05-22	Africa|hCoV-19/South Africa/LR00117/2020|EPI ISL 514410|C.1|South Africa|2020-07-20	0.0007405887	Africa
Africa|hCoV-19/DRC/10373/2020|EPI ISL 527495|B.1.159|Democratic Republic of the Congo|2020-05-22	Africa|hCoV-19/South Africa/LR00117/2020|EPI ISL 514410|C.1|South Africa|2020-07-20	0.0007062618	Africa
Africa|hCoV-19/DRC/10374/2020|EPI ISL 527539|B.1.84|Democratic Republic of the Congo|2020-05-22	Africa|hCoV-19/South Africa/LR00117/2020|EPI ISL 514410|C.1|South Africa|2020-07-20	0.0008632388	Africa
Africa|hCoV-19/DRC/10375/2020|EPI ISL 527499|B.1.84|Democratic Republic of the Congo|2020-05-22	Africa|hCoV-19/South Africa/LR00117/2020|EPI ISL 514410|C.1|South Africa|2020-07-20	0.0007782629	Africa
Africa|hCoV-19/DRC/10399/2020|EPI ISL 527491|B.1.214|Democratic Republic of the Congo|2020-05-22	Africa|hCoV-19/South Africa/LR00117/2020|EPI ISL 514410|C.1|South Africa|2020-07-20	0.0005992866	Africa
Africa|hCoV-19/DRC/10502/2020|EPI ISL 527547|B.1.5|Democratic Republic of the Congo|2020-05-20	Africa|hCoV-19/South Africa/LR00117/2020|EPI ISL 514410|C.1|South Africa|2020-07-20	0.0005282437	Africa
Africa|hCoV-19/DRC/10506/2020|EPI ISL 527524|B.1.5|Democratic Republic of the Congo|2020-05-18	Africa|hCoV-19/South Africa/LR00117/2020|EPI ISL 514410|C.1|South Africa|2020-07-20	0.0005411632	Africa
Africa|hCoV-19/DRC/10507/2020|EPI ISL 527492|B.1.5|Democratic Republic of the Congo|2020-05-18	Africa|hCoV-19/South Africa/LR00117/2020|EPI ISL 514410|C.1|South Africa|2020-07-20	0.0005644125	Africa
Africa|hCoV-19/DRC/10508/2020|EPI ISL 527494|B.1.5|Democratic Republic of the Congo|2020-05-20	Africa|hCoV-19/South Africa/LR00117/2020|EPI ISL 514410|C.1|South Africa|2020-07-20	0.0005612253	Africa
Africa|hCoV-19/DRC/10532/2020|EPI ISL 527532|B.1.5|Democratic Republic of the Congo|2020-05-20	Africa|hCoV-19/South Africa/LR00117/2020|EPI ISL 514410|C.1|South Africa|2020-07-20	0.0005411240	Africa
Africa|hCoV-19/DRC/10533/2020|EPI ISL 527548|B.1.5|Democratic Republic of the Congo|2020-05-20	Africa|hCoV-19/South Africa/LR00117/2020|EPI ISL 514410|C.1|South Africa|2020-07-20	0.0005635122	Africa
Africa|hCoV-19/DRC/10621/2020|EPI ISL 527526|B.1.214|Democratic Republic of the Congo|2020-05-23	Africa|hCoV-19/South Africa/LR00117/2020|EPI ISL 514410|C.1|South Africa|2020-07-20	0.0006847841	Africa
Africa|hCoV-19/DRC/10640/2020|EPI ISL 527541|B.1|Democratic Republic of the Congo|2020-05-22	Africa|hCoV-19/South Africa/LR00117/2020|EPI ISL 514410|C.1|South Africa|2020-07-20	0.0008334327	Africa
Africa|hCoV-19/DRC/10644/2020|EPI ISL 527549|B.1|Democratic Republic of the Congo|2020-05-22	Africa|hCoV-19/South Africa/LR00117/2020|EPI ISL 514410|C.1|South Africa|2020-07-20	0.0008102426	Africa
Africa|hCoV-19/DRC/10728/2020|EPI ISL 513628|B.1.5|Democratic Republic of the Congo|2020-05-23	Africa|hCoV-19/South Africa/LR00117/2020|EPI ISL 514410|C.1|South Africa|2020-07-20	0.0005837806	Africa
Africa|hCoV-19/DRC/10731/2020|EPI ISL 513629|B.1.1.1|Democratic Republic of the Congo|2020-05-23	Africa|hCoV-19/South Africa/LR00117/2020|EPI ISL 514410|C.1|South Africa|2020-07-20	0.0003307826	Africa
Africa|hCoV-19/DRC/10733/2020|EPI ISL 513630|B.1|Democratic Republic of the Congo|2020-05-23	Africa|hCoV-19/South Africa/LR00117/2020|EPI ISL 514410|C.1|South Africa|2020-07-20	0.0007044309	Africa
Africa|hCoV-19/DRC/108/2020|EPI ISL 417948|B.1.128|Democratic Republic of the Congo|2020-03-19	Africa|hCoV-19/South Africa/LR00117/2020|EPI ISL 514410|C.1|South Africa|2020-07-20	0.0006665228	Africa
Africa|hCoV-19/DRC/10885/2020|EPI ISL 513631|B.1.84|Democratic Republic of the Congo|2020-05-23	Africa|hCoV-19/South Africa/LR00117/2020|EPI ISL 514410|C.1|South Africa|2020-07-20	0.0007093190	Africa
Africa|hCoV-19/DRC/10902/2020|EPI ISL 527490|B.1.178|Democratic Republic of the Congo|2020-05-23	Africa|hCoV-19/South Africa/LR00117/2020|EPI ISL 514410|C.1|South Africa|2020-07-20	0.0006695256	Africa
Africa|hCoV-19/DRC/10913/2020|EPI ISL 527507|B.1.84|Democratic Republic of the Congo|2020-05-24	Africa|hCoV-19/South Africa/LR00117/2020|EPI ISL 514410|C.1|South Africa|2020-07-20	0.0007832455	Africa
Africa|hCoV-19/DRC/11005/2020|EPI ISL 527550|B.1.159|Democratic Republic of the Congo|2020-05-24	Africa|hCoV-19/South Africa/LR00117/2020|EPI ISL 514410|C.1|South Africa|2020-07-20	0.0008104979	Africa
Africa|hCoV-19/DRC/11008/2020|EPI ISL 527503|B.1.159|Democratic Republic of the Congo|2020-05-24	Africa|hCoV-19/South Africa/LR00117/2020|EPI ISL 514410|C.1|South Africa|2020-07-20	0.0007095523	Africa
Africa|hCoV-19/DRC/11022/2020|EPI ISL 527551|B.1.214|Democratic Republic of the Congo|2020-05-24	Africa|hCoV-19/South Africa/LR00117/2020|EPI ISL 514410|C.1|South Africa|2020-07-20	0.0007755339	Africa
Africa|hCoV-19/DRC/11024/2020|EPI ISL 527552|B.1.149|Democratic Republic of the Congo|2020-05-24	Africa|hCoV-19/South Africa/LR00117/2020|EPI ISL 514410|C.1|South Africa|2020-07-20	0.0008161653	Africa
Africa|hCoV-19/DRC/11026/2020|EPI ISL 527553|B.1.149|Democratic Republic of the Congo|2020-05-24	Africa|hCoV-19/South Africa/LR00117/2020|EPI ISL 514410|C.1|South Africa|2020-07-20	0.0006694541	Africa
Africa|hCoV-19/DRC/11031/2020|EPI ISL 527554|B.1.214|Democratic Republic of the Congo|2020-05-24	Africa|hCoV-19/South Africa/LR00117/2020|EPI ISL 514410|C.1|South Africa|2020-07-20	0.0007052436	Africa
Africa|hCoV-19/DRC/11041/2020|EPI ISL 527555|B.1|Democratic Republic of the Congo|2020-05-24	Africa|hCoV-19/South Africa/LR00117/2020|EPI ISL 514410|C.1|South Africa|2020-07-20	0.0006697312	Africa
Africa|hCoV-19/DRC/11057/2020|EPI ISL 527528|B.1.5|Democratic Republic of the Congo|2020-05-24	Africa|hCoV-19/South Africa/LR00117/2020|EPI ISL 514410|C.1|South Africa|2020-07-20	0.0006096716	Africa
Africa|hCoV-19/DRC/11078/2020|EPI ISL 527514|B.1|Democratic Republic of the Congo|2020-05-24	Africa|hCoV-19/South Africa/LR00117/2020|EPI ISL 514410|C.1|South Africa|2020-07-20	0.0006761488	Africa
Africa|hCoV-19/DRC/11079/2020|EPI ISL 527500|B.1.214|Democratic Republic of the Congo|2020-05-24	Africa|hCoV-19/South Africa/LR00117/2020|EPI ISL 514410|C.1|South Africa|2020-07-20	0.0006380150	Africa
Africa|hCoV-19/DRC/11093/2020|EPI ISL 527527|B.1.5|Democratic Republic of the Congo|2020-05-24	Africa|hCoV-19/South Africa/LR00117/2020|EPI ISL 514410|C.1|South Africa|2020-07-20	0.0006498727	Africa
Africa|hCoV-19/DRC/11096/2020|EPI ISL 527522|B.1|Democratic Republic of the Congo|2020-05-24	Africa|hCoV-19/South Africa/LR00117/2020|EPI ISL 514410|C.1|South Africa|2020-07-20	0.0006465354	Africa
Africa|hCoV-19/DRC/11114/2020|EPI ISL 527534|B.1.214|Democratic Republic of the Congo|2020-05-25	Africa|hCoV-19/South Africa/LR00117/2020|EPI ISL 514410|C.1|South Africa|2020-07-20	0.0007587940	Africa
Africa|hCoV-19/DRC/11123/2020|EPI ISL 527496|B.1.84|Democratic Republic of the Congo|2020-05-24	Africa|hCoV-19/South Africa/LR00117/2020|EPI ISL 514410|C.1|South Africa|2020-07-20	0.0006700317	Africa
Africa|hCoV-19/DRC/11134/2020|EPI ISL 527518|B.1.5|Democratic Republic of the Congo|2020-05-24	Africa|hCoV-19/South Africa/LR00117/2020|EPI ISL 514410|C.1|South Africa|2020-07-20	0.0005362874	Africa
Africa|hCoV-19/DRC/11143/2020|EPI ISL 527556|B.1|Democratic Republic of the Congo|2020-05-24	Africa|hCoV-19/South Africa/LR00117/2020|EPI ISL 514410|C.1|South Africa|2020-07-20	0.0008106003	Africa
Africa|hCoV-19/DRC/11145/2020|EPI ISL 527501|B.1.214|Democratic Republic of the Congo|2020-05-24	Africa|hCoV-19/South Africa/LR00117/2020|EPI ISL 514410|C.1|South Africa|2020-07-20	0.0007804597	Africa
Africa|hCoV-19/DRC/11148/2020|EPI ISL 527525|B.1.178|Democratic Republic of the Congo|2020-05-24	Africa|hCoV-19/South Africa/LR00117/2020|EPI ISL 514410|C.1|South Africa|2020-07-20	0.0007534767	Africa
Africa|hCoV-19/DRC/11157/2020|EPI ISL 527530|B.1|Democratic Republic of the Congo|2020-05-25	Africa|hCoV-19/South Africa/LR00117/2020|EPI ISL 514410|C.1|South Africa|2020-07-20	0.0006781266	Africa
Africa|hCoV-19/DRC/11187/2020|EPI ISL 527523|B.1.1.275|Democratic Republic of the Congo|2020-05-23	Africa|hCoV-19/South Africa/LR00117/2020|EPI ISL 514410|C.1|South Africa|2020-07-20	0.0005346632	Africa
Africa|hCoV-19/DRC/11191/2020|EPI ISL 527506|B.1.1.275|Democratic Republic of the Congo|2020-05-23	Africa|hCoV-19/South Africa/LR00117/2020|EPI ISL 514410|C.1|South Africa|2020-07-20	0.0004615668	Africa
Africa|hCoV-19/DRC/11252/2020|EPI ISL 527557|B.1.1.275|Democratic Republic of the Congo|2020-05-21	Africa|hCoV-19/South Africa/LR00117/2020|EPI ISL 514410|C.1|South Africa|2020-07-20	0.0006339614	Africa
Africa|hCoV-19/DRC/11260/2020|EPI ISL 527558|B.1.1.275|Democratic Republic of the Congo|2020-05-23	Africa|hCoV-19/South Africa/LR00117/2020|EPI ISL 514410|C.1|South Africa|2020-07-20	0.0004932308	Africa
Africa|hCoV-19/DRC/1131/2020|EPI ISL 429255|B.1.5|Democratic Republic of the Congo|2020-04-05	Africa|hCoV-19/South Africa/LR00117/2020|EPI ISL 514410|C.1|South Africa|2020-07-20	0.0005605371	Africa
Africa|hCoV-19/DRC/11310/2020|EPI ISL 527529|B.1.149|Democratic Republic of the Congo|2020-05-25	Africa|hCoV-19/South Africa/LR00117/2020|EPI ISL 514410|C.1|South Africa|2020-07-20	0.0006437398	Africa
Africa|hCoV-19/DRC/11318/2020|EPI ISL 527559|B.1.149|Democratic Republic of the Congo|2020-05-25	Africa|hCoV-19/South Africa/LR00117/2020|EPI ISL 514410|C.1|South Africa|2020-07-20	0.0006657182	Africa
Africa|hCoV-19/DRC/11326/2020|EPI ISL 527508|B.1|Democratic Republic of the Congo|2020-05-25	Africa|hCoV-19/South Africa/LR00117/2020|EPI ISL 514410|C.1|South Africa|2020-07-20	0.0006407070	Africa
Africa|hCoV-19/DRC/11334/2020|EPI ISL 527504|B.1.178|Democratic Republic of the Congo|2020-05-25	Africa|hCoV-19/South Africa/LR00117/2020|EPI ISL 514410|C.1|South Africa|2020-07-20	0.0006752732	Africa
Africa|hCoV-19/DRC/11337/2020|EPI ISL 527510|B.1.84|Democratic Republic of the Congo|2020-05-25	Africa|hCoV-19/South Africa/LR00117/2020|EPI ISL 514410|C.1|South Africa|2020-07-20	0.0007124188	Africa
Africa|hCoV-19/DRC/11341/2020|EPI ISL 527509|B.1.1.275|Democratic Republic of the Congo|2020-05-25	Africa|hCoV-19/South Africa/LR00117/2020|EPI ISL 514410|C.1|South Africa|2020-07-20	0.0005694991	Africa
Africa|hCoV-19/DRC/11348/2020|EPI ISL 527560|B.1.149|Democratic Republic of the Congo|2020-05-25	Africa|hCoV-19/South Africa/LR00117/2020|EPI ISL 514410|C.1|South Africa|2020-07-20	0.0006312649	Africa
Africa|hCoV-19/DRC/11369/2020|EPI ISL 527537|B.1.214|Democratic Republic of the Congo|2020-05-25	Africa|hCoV-19/South Africa/LR00117/2020|EPI ISL 514410|C.1|South Africa|2020-07-20	0.0006856545	Africa
Africa|hCoV-19/DRC/11376/2020|EPI ISL 527513|B.1.214|Democratic Republic of the Congo|2020-05-25	Africa|hCoV-19/South Africa/LR00117/2020|EPI ISL 514410|C.1|South Africa|2020-07-20	0.0007493978	Africa
Africa|hCoV-19/DRC/11411/2020|EPI ISL 527561|B.1.5|Democratic Republic of the Congo|2020-05-25	Africa|hCoV-19/South Africa/LR00117/2020|EPI ISL 514410|C.1|South Africa|2020-07-20	0.0006339770	Africa
Africa|hCoV-19/DRC/11450/2020|EPI ISL 527516|B.1.5|Democratic Republic of the Congo|2020-05-25	Africa|hCoV-19/South Africa/LR00117/2020|EPI ISL 514410|C.1|South Africa|2020-07-20	0.0005416092	Africa
Africa|hCoV-19/DRC/11458/2020|EPI ISL 527497|B.1.5|Democratic Republic of the Congo|2020-05-25	Africa|hCoV-19/South Africa/LR00117/2020|EPI ISL 514410|C.1|South Africa|2020-07-20	0.0006387040	Africa
Africa|hCoV-19/DRC/11460/2020|EPI ISL 527562|B.1.214|Democratic Republic of the Congo|2020-05-25	Africa|hCoV-19/South Africa/LR00117/2020|EPI ISL 514410|C.1|South Africa|2020-07-20	0.0008174870	Africa
Africa|hCoV-19/DRC/11472/2020|EPI ISL 527502|B.1.214|Democratic Republic of the Congo|2020-05-25	Africa|hCoV-19/South Africa/LR00117/2020|EPI ISL 514410|C.1|South Africa|2020-07-20	0.0007795917	Africa
Africa|hCoV-19/DRC/11477/2020|EPI ISL 527563|B.1.84|Democratic Republic of the Congo|2020-05-25	Africa|hCoV-19/South Africa/LR00117/2020|EPI ISL 514410|C.1|South Africa|2020-07-20	0.0005981688	Africa
Africa|hCoV-19/DRC/11486/2020|EPI ISL 527564|B.1.214|Democratic Republic of the Congo|2020-05-25	Africa|hCoV-19/South Africa/LR00117/2020|EPI ISL 514410|C.1|South Africa|2020-07-20	0.0007753282	Africa
Africa|hCoV-19/DRC/11487/2020|EPI ISL 527505|B.1|Democratic Republic of the Congo|2020-05-25	Africa|hCoV-19/South Africa/LR00117/2020|EPI ISL 514410|C.1|South Africa|2020-07-20	0.0006748262	Africa
Africa|hCoV-19/DRC/11507/2020|EPI ISL 527512|B.1|Democratic Republic of the Congo|2020-05-25	Africa|hCoV-19/South Africa/LR00117/2020|EPI ISL 514410|C.1|South Africa|2020-07-20	0.0007103580	Africa
Africa|hCoV-19/DRC/1151/2020|EPI ISL 447596|B.38|Democratic Republic of the Congo|2020-04-05	Africa|hCoV-19/South Africa/LR00117/2020|EPI ISL 514410|C.1|South Africa|2020-07-20	0.0009129954	Africa
Africa|hCoV-19/DRC/11511/2020|EPI ISL 527511|B.1.214|Democratic Republic of the Congo|2020-05-25	Africa|hCoV-19/South Africa/LR00117/2020|EPI ISL 514410|C.1|South Africa|2020-07-20	0.0007121399	Africa
Africa|hCoV-19/DRC/11572/2020|EPI ISL 527565|B.1.214|Democratic Republic of the Congo|2020-05-25	Africa|hCoV-19/South Africa/LR00117/2020|EPI ISL 514410|C.1|South Africa|2020-07-20	0.0006687339	Africa
Africa|hCoV-19/DRC/11576/2020|EPI ISL 527517|B.1|Democratic Republic of the Congo|2020-05-25	Africa|hCoV-19/South Africa/LR00117/2020|EPI ISL 514410|C.1|South Africa|2020-07-20	0.0006438612	Africa
Africa|hCoV-19/DRC/11583/2020|EPI ISL 527542|B.1|Democratic Republic of the Congo|2020-05-25	Africa|hCoV-19/South Africa/LR00117/2020|EPI ISL 514410|C.1|South Africa|2020-07-20	0.0006878219	Africa
Africa|hCoV-19/DRC/11616/2020|EPI ISL 527519|B.1|Democratic Republic of the Congo|2020-05-25	Africa|hCoV-19/South Africa/LR00117/2020|EPI ISL 514410|C.1|South Africa|2020-07-20	0.0006058760	Africa
Africa|hCoV-19/DRC/11623/2020|EPI ISL 527566|B.1.5|Democratic Republic of the Congo|2020-05-25	Africa|hCoV-19/South Africa/LR00117/2020|EPI ISL 514410|C.1|South Africa|2020-07-20	0.0006697505	Africa
Africa|hCoV-19/DRC/11624/2020|EPI ISL 527567|B.1.149|Democratic Republic of the Congo|2020-05-25	Africa|hCoV-19/South Africa/LR00117/2020|EPI ISL 514410|C.1|South Africa|2020-07-20	0.0006695118	Africa
Africa|hCoV-19/DRC/11631/2020|EPI ISL 527568|B.1.149|Democratic Republic of the Congo|2020-05-25	Africa|hCoV-19/South Africa/LR00117/2020|EPI ISL 514410|C.1|South Africa|2020-07-20	0.0006698423	Africa
Africa|hCoV-19/DRC/11632/2020|EPI ISL 527493|B.1|Democratic Republic of the Congo|2020-05-25	Africa|hCoV-19/South Africa/LR00117/2020|EPI ISL 514410|C.1|South Africa|2020-07-20	0.0006702746	Africa
Africa|hCoV-19/DRC/11635/2020|EPI ISL 527540|B.1.214|Democratic Republic of the Congo|2020-05-25	Africa|hCoV-19/South Africa/LR00117/2020|EPI ISL 514410|C.1|South Africa|2020-07-20	0.0006857154	Africa
Africa|hCoV-19/DRC/11640/2020|EPI ISL 527535|B.1.178|Democratic Republic of the Congo|2020-05-25	Africa|hCoV-19/South Africa/LR00117/2020|EPI ISL 514410|C.1|South Africa|2020-07-20	0.0007874672	Africa
Africa|hCoV-19/DRC/11643/2020|EPI ISL 527520|B.1.5|Democratic Republic of the Congo|2020-05-25	Africa|hCoV-19/South Africa/LR00117/2020|EPI ISL 514410|C.1|South Africa|2020-07-20	0.0006766714	Africa
Africa|hCoV-19/DRC/11648/2020|EPI ISL 527569|B.1.6|Democratic Republic of the Congo|2020-05-25	Africa|hCoV-19/South Africa/LR00117/2020|EPI ISL 514410|C.1|South Africa|2020-07-20	0.0007021172	Africa
Africa|hCoV-19/DRC/11652/2020|EPI ISL 527570|B.1.149|Democratic Republic of the Congo|2020-05-25	Africa|hCoV-19/South Africa/LR00117/2020|EPI ISL 514410|C.1|South Africa|2020-07-20	0.0006692267	Africa
Africa|hCoV-19/DRC/11653/2020|EPI ISL 527533|B.1.84|Democratic Republic of the Congo|2020-05-25	Africa|hCoV-19/South Africa/LR00117/2020|EPI ISL 514410|C.1|South Africa|2020-07-20	0.0006081167	Africa
Africa|hCoV-19/DRC/11676/2020|EPI ISL 527531|B.1|Democratic Republic of the Congo|2020-05-26	Africa|hCoV-19/South Africa/LR00117/2020|EPI ISL 514410|C.1|South Africa|2020-07-20	0.0008262259	Africa
Africa|hCoV-19/DRC/11677/2020|EPI ISL 527515|B.1.214|Democratic Republic of the Congo|2020-05-26	Africa|hCoV-19/South Africa/LR00117/2020|EPI ISL 514410|C.1|South Africa|2020-07-20	0.0006431803	Africa
Africa|hCoV-19/DRC/11732/2020|EPI ISL 527536|B.1.214|Democratic Republic of the Congo|2020-05-26	Africa|hCoV-19/South Africa/LR00117/2020|EPI ISL 514410|C.1|South Africa|2020-07-20	0.0005375942	Africa
Africa|hCoV-19/DRC/11733/2020|EPI ISL 527571|B.1.149|Democratic Republic of the Congo|2020-05-26	Africa|hCoV-19/South Africa/LR00117/2020|EPI ISL 514410|C.1|South Africa|2020-07-20	0.0006656802	Africa
Africa|hCoV-19/DRC/11806/2020|EPI ISL 527572|B.1.214|Democratic Republic of the Congo|2020-05-26	Africa|hCoV-19/South Africa/LR00117/2020|EPI ISL 514410|C.1|South Africa|2020-07-20	0.0007749457	Africa
Africa|hCoV-19/DRC/1234/2020|EPI ISL 429258|B.1.5|Democratic Republic of the Congo|2020-04-06	Africa|hCoV-19/South Africa/LR00117/2020|EPI ISL 514410|C.1|South Africa|2020-07-20	0.0005489039	Africa
Africa|hCoV-19/DRC/1249/2020|EPI ISL 429259|B.1.5|Democratic Republic of the Congo|2020-04-06	Africa|hCoV-19/South Africa/LR00117/2020|EPI ISL 514410|C.1|South Africa|2020-07-20	0.0005265934	Africa
Africa|hCoV-19/DRC/1319/2020|EPI ISL 431011|B.1.128|Democratic Republic of the Congo|2020-04-07	Africa|hCoV-19/South Africa/LR00117/2020|EPI ISL 514410|C.1|South Africa|2020-07-20	0.0006666299	Africa
Africa|hCoV-19/DRC/1324/2020|EPI ISL 435033|B.1.128|Democratic Republic of the Congo|2020-04-07	Africa|hCoV-19/South Africa/LR00117/2020|EPI ISL 514410|C.1|South Africa|2020-07-20	0.0006666772	Africa
Africa|hCoV-19/DRC/1326/2020|EPI ISL 435116|B.1|Democratic Republic of the Congo|2020-04-07	Africa|hCoV-19/South Africa/LR00117/2020|EPI ISL 514410|C.1|South Africa|2020-07-20	0.0006069717	Africa
Africa|hCoV-19/DRC/1375/2020|EPI ISL 435117|B.1.1.1|Democratic Republic of the Congo|2020-04-07	Africa|hCoV-19/South Africa/LR00117/2020|EPI ISL 514410|C.1|South Africa|2020-07-20	0.0003209690	Africa
Africa|hCoV-19/DRC/1376/2020|EPI ISL 431012|B.1.1.1|Democratic Republic of the Congo|2020-04-07	Africa|hCoV-19/South Africa/LR00117/2020|EPI ISL 514410|C.1|South Africa|2020-07-20	0.0002827823	Africa
Africa|hCoV-19/DRC/1377/2020|EPI ISL 434678|B.1.1.1|Democratic Republic of the Congo|2020-04-07	Africa|hCoV-19/South Africa/LR00117/2020|EPI ISL 514410|C.1|South Africa|2020-07-20	0.0002452857	Africa
Africa|hCoV-19/DRC/1378/2020|EPI ISL 435118|B.1.1.1|Democratic Republic of the Congo|2020-04-07	Africa|hCoV-19/South Africa/LR00117/2020|EPI ISL 514410|C.1|South Africa|2020-07-20	0.0002460650	Africa
Africa|hCoV-19/DRC/1382/2020|EPI ISL 435113|B.1.1.1|Democratic Republic of the Congo|2020-04-07	Africa|hCoV-19/South Africa/LR00117/2020|EPI ISL 514410|C.1|South Africa|2020-07-20	0.0002853742	Africa
Africa|hCoV-19/DRC/1397/2020|EPI ISL 434679|B.1.1.1|Democratic Republic of the Congo|2020-04-07	Africa|hCoV-19/South Africa/LR00117/2020|EPI ISL 514410|C.1|South Africa|2020-07-20	0.0002828523	Africa
Africa|hCoV-19/DRC/1398/2020|EPI ISL 435114|B.1.1.1|Democratic Republic of the Congo|2020-04-07	Africa|hCoV-19/South Africa/LR00117/2020|EPI ISL 514410|C.1|South Africa|2020-07-20	0.0002451311	Africa
Africa|hCoV-19/DRC/1422/2020|EPI ISL 434680|B.1.149|Democratic Republic of the Congo|2020-04-08	Africa|hCoV-19/South Africa/LR00117/2020|EPI ISL 514410|C.1|South Africa|2020-07-20	0.0006760902	Africa
Africa|hCoV-19/DRC/1423/2020|EPI ISL 434710|B.1.149|Democratic Republic of the Congo|2020-04-08	Africa|hCoV-19/South Africa/LR00117/2020|EPI ISL 514410|C.1|South Africa|2020-07-20	0.0006306590	Africa
Africa|hCoV-19/DRC/1486/2020|EPI ISL 434711|B.1|Democratic Republic of the Congo|2020-04-08	Africa|hCoV-19/South Africa/LR00117/2020|EPI ISL 514410|C.1|South Africa|2020-07-20	0.0006080645	Africa
Africa|hCoV-19/DRC/1516/2020|EPI ISL 435032|B.1.5|Democratic Republic of the Congo|2020-04-09	Africa|hCoV-19/South Africa/LR00117/2020|EPI ISL 514410|C.1|South Africa|2020-07-20	0.0005604978	Africa
Africa|hCoV-19/DRC/1565/2020|EPI ISL 434681|B.1|Democratic Republic of the Congo|2020-04-09	Africa|hCoV-19/South Africa/LR00117/2020|EPI ISL 514410|C.1|South Africa|2020-07-20	0.0006027039	Africa
Africa|hCoV-19/DRC/158/2020|EPI ISL 417950|B.40|Democratic Republic of the Congo|2020-03-20	Africa|hCoV-19/South Africa/LR00117/2020|EPI ISL 514410|C.1|South Africa|2020-07-20	0.0009111693	Africa
Africa|hCoV-19/DRC/1715/2020|EPI ISL 435156|B.1.84|Democratic Republic of the Congo|2020-04-10	Africa|hCoV-19/South Africa/LR00117/2020|EPI ISL 514410|C.1|South Africa|2020-07-20	0.0006318950	Africa
Africa|hCoV-19/DRC/1767/2020|EPI ISL 435157|B.1.5|Democratic Republic of the Congo|2020-04-10	Africa|hCoV-19/South Africa/LR00117/2020|EPI ISL 514410|C.1|South Africa|2020-07-20	0.0005395985	Africa
Africa|hCoV-19/DRC/1779/2020|EPI ISL 435158|C.14|Democratic Republic of the Congo|2020-04-10	Africa|hCoV-19/South Africa/LR00117/2020|EPI ISL 514410|C.1|South Africa|2020-07-20	0.0003573094	Africa
Africa|hCoV-19/DRC/191/2020|EPI ISL 417955|B.1.128|Democratic Republic of the Congo|2020-03-21	Africa|hCoV-19/South Africa/LR00117/2020|EPI ISL 514410|C.1|South Africa|2020-07-20	0.0006661959	Africa
Africa|hCoV-19/DRC/1952/2020|EPI ISL 435159|B.1.5|Democratic Republic of the Congo|2020-04-11	Africa|hCoV-19/South Africa/LR00117/2020|EPI ISL 514410|C.1|South Africa|2020-07-20	0.0005321595	Africa
Africa|hCoV-19/DRC/1982/2020|EPI ISL 435160|B.1|Democratic Republic of the Congo|2020-04-12	Africa|hCoV-19/South Africa/LR00117/2020|EPI ISL 514410|C.1|South Africa|2020-07-20	0.0006023555	Africa
Africa|hCoV-19/DRC/2047/2020|EPI ISL 435161|B.1.1.1|Democratic Republic of the Congo|2020-04-12	Africa|hCoV-19/South Africa/LR00117/2020|EPI ISL 514410|C.1|South Africa|2020-07-20	0.0002478296	Africa
Africa|hCoV-19/DRC/2063/2020|EPI ISL 435162|B.1|Democratic Republic of the Congo|2020-04-12	Africa|hCoV-19/South Africa/LR00117/2020|EPI ISL 514410|C.1|South Africa|2020-07-20	0.0005671464	Africa
Africa|hCoV-19/DRC/2120/2020|EPI ISL 435163|B.1.149|Democratic Republic of the Congo|2020-04-12	Africa|hCoV-19/South Africa/LR00117/2020|EPI ISL 514410|C.1|South Africa|2020-07-20	0.0006314999	Africa
Africa|hCoV-19/DRC/2121/2020|EPI ISL 435164|B.1.149|Democratic Republic of the Congo|2020-04-12	Africa|hCoV-19/South Africa/LR00117/2020|EPI ISL 514410|C.1|South Africa|2020-07-20	0.0006367261	Africa
Africa|hCoV-19/DRC/2122/2020|EPI ISL 435165|B.1.149|Democratic Republic of the Congo|2020-04-13	Africa|hCoV-19/South Africa/LR00117/2020|EPI ISL 514410|C.1|South Africa|2020-07-20	0.0006826572	Africa
Africa|hCoV-19/DRC/2125/2020|EPI ISL 435166|B.1.149|Democratic Republic of the Congo|2020-04-13	Africa|hCoV-19/South Africa/LR00117/2020|EPI ISL 514410|C.1|South Africa|2020-07-20	0.0006063504	Africa
Africa|hCoV-19/DRC/2128/2020|EPI ISL 435167|B.1|Democratic Republic of the Congo|2020-04-13	Africa|hCoV-19/South Africa/LR00117/2020|EPI ISL 514410|C.1|South Africa|2020-07-20	0.0005420550	Africa
Africa|hCoV-19/DRC/2133/2020|EPI ISL 435168|B.1.128|Democratic Republic of the Congo|2020-04-13	Africa|hCoV-19/South Africa/LR00117/2020|EPI ISL 514410|C.1|South Africa|2020-07-20	0.0006449554	Africa
Africa|hCoV-19/DRC/214/2020|EPI ISL 420030|B.1.6|Democratic Republic of the Congo|2020-03-21	Africa|hCoV-19/South Africa/LR00117/2020|EPI ISL 514410|C.1|South Africa|2020-07-20	0.0005625995	Africa
Africa|hCoV-19/DRC/215/2020|EPI ISL 420031|B.1.1.1|Democratic Republic of the Congo|2020-03-21	Africa|hCoV-19/South Africa/LR00117/2020|EPI ISL 514410|C.1|South Africa|2020-07-20	0.0002834777	Africa
Africa|hCoV-19/DRC/2169/2020|EPI ISL 436194|B.1.5|Democratic Republic of the Congo|2020-04-13	Africa|hCoV-19/South Africa/LR00117/2020|EPI ISL 514410|C.1|South Africa|2020-07-20	0.0005731726	Africa
Africa|hCoV-19/DRC/2299/2020|EPI ISL 436412|B.1.5|Democratic Republic of the Congo|2020-04-14	Africa|hCoV-19/South Africa/LR00117/2020|EPI ISL 514410|C.1|South Africa|2020-07-20	0.0006306740	Africa
Africa|hCoV-19/DRC/236/2020|EPI ISL 420032|B.1.128|Democratic Republic of the Congo|2020-03-22	Africa|hCoV-19/South Africa/LR00117/2020|EPI ISL 514410|C.1|South Africa|2020-07-20	0.0006675370	Africa
Africa|hCoV-19/DRC/2363/2020|EPI ISL 437194|B.1.84|Democratic Republic of the Congo|2020-04-14	Africa|hCoV-19/South Africa/LR00117/2020|EPI ISL 514410|C.1|South Africa|2020-07-20	0.0005955711	Africa
Africa|hCoV-19/DRC/2384/2020|EPI ISL 437196|B.1.149|Democratic Republic of the Congo|2020-04-14	Africa|hCoV-19/South Africa/LR00117/2020|EPI ISL 514410|C.1|South Africa|2020-07-20	0.0006380123	Africa
Africa|hCoV-19/DRC/241/2020|EPI ISL 420033|B.1.1.75|Democratic Republic of the Congo|2020-03-22	Africa|hCoV-19/South Africa/LR00117/2020|EPI ISL 514410|C.1|South Africa|2020-07-20	0.0004917983	Africa
Africa|hCoV-19/DRC/243/2020|EPI ISL 420034|B.1|Democratic Republic of the Congo|2020-03-22	Africa|hCoV-19/South Africa/LR00117/2020|EPI ISL 514410|C.1|South Africa|2020-07-20	0.0005359862	Africa
Africa|hCoV-19/DRC/248/2020|EPI ISL 420035|B.1.5|Democratic Republic of the Congo|2020-03-22	Africa|hCoV-19/South Africa/LR00117/2020|EPI ISL 514410|C.1|South Africa|2020-07-20	0.0005269445	Africa
Africa|hCoV-19/DRC/2496/2020|EPI ISL 437337|B.1.149|Democratic Republic of the Congo|2020-04-15	Africa|hCoV-19/South Africa/LR00117/2020|EPI ISL 514410|C.1|South Africa|2020-07-20	0.0006656633	Africa
Africa|hCoV-19/DRC/2529/2020|EPI ISL 437338|B.1.178|Democratic Republic of the Congo|2020-04-15	Africa|hCoV-19/South Africa/LR00117/2020|EPI ISL 514410|C.1|South Africa|2020-07-20	0.0006306150	Africa
Africa|hCoV-19/DRC/253/2020|EPI ISL 420838|B.1.5|Democratic Republic of the Congo|2020-03-22	Africa|hCoV-19/South Africa/LR00117/2020|EPI ISL 514410|C.1|South Africa|2020-07-20	0.0005264831	Africa
Africa|hCoV-19/DRC/2536/2020|EPI ISL 437339|B.1|Democratic Republic of the Congo|2020-04-15	Africa|hCoV-19/South Africa/LR00117/2020|EPI ISL 514410|C.1|South Africa|2020-07-20	0.0006306154	Africa
Africa|hCoV-19/DRC/254/2020|EPI ISL 420839|B.1|Democratic Republic of the Congo|2020-03-22	Africa|hCoV-19/South Africa/LR00117/2020|EPI ISL 514410|C.1|South Africa|2020-07-20	0.0005277977	Africa
Africa|hCoV-19/DRC/2563/2020|EPI ISL 437340|B.1.9|Democratic Republic of the Congo|2020-04-15	Africa|hCoV-19/South Africa/LR00117/2020|EPI ISL 514410|C.1|South Africa|2020-07-20	0.0008409254	Africa
Africa|hCoV-19/DRC/2580/2020|EPI ISL 437341|B.1.5|Democratic Republic of the Congo|2020-04-15	Africa|hCoV-19/South Africa/LR00117/2020|EPI ISL 514410|C.1|South Africa|2020-07-20	0.0005606098	Africa
Africa|hCoV-19/DRC/2644/2020|EPI ISL 437342|B.1.84|Democratic Republic of the Congo|2020-04-15	Africa|hCoV-19/South Africa/LR00117/2020|EPI ISL 514410|C.1|South Africa|2020-07-20	0.0006350811	Africa
Africa|hCoV-19/DRC/2670/2020|EPI ISL 437343|B.1.9|Democratic Republic of the Congo|2020-04-15	Africa|hCoV-19/South Africa/LR00117/2020|EPI ISL 514410|C.1|South Africa|2020-07-20	0.0008760421	Africa
Africa|hCoV-19/DRC/2727/2020|EPI ISL 437344|B.1|Democratic Republic of the Congo|2020-04-16	Africa|hCoV-19/South Africa/LR00117/2020|EPI ISL 514410|C.1|South Africa|2020-07-20	0.0005703202	Africa
Africa|hCoV-19/DRC/2728/2020|EPI ISL 437345|B.1.84|Democratic Republic of the Congo|2020-04-16	Africa|hCoV-19/South Africa/LR00117/2020|EPI ISL 514410|C.1|South Africa|2020-07-20	0.0006370512	Africa
Africa|hCoV-19/DRC/2813/2020|EPI ISL 437346|C.14|Democratic Republic of the Congo|2020-04-16	Africa|hCoV-19/South Africa/LR00117/2020|EPI ISL 514410|C.1|South Africa|2020-07-20	0.0003852867	Africa
Africa|hCoV-19/DRC/2819/2020|EPI ISL 437347|B.1|Democratic Republic of the Congo|2020-04-16	Africa|hCoV-19/South Africa/LR00117/2020|EPI ISL 514410|C.1|South Africa|2020-07-20	0.0006719880	Africa
Africa|hCoV-19/DRC/2827/2020|EPI ISL 437348|B.1|Democratic Republic of the Congo|2020-04-16	Africa|hCoV-19/South Africa/LR00117/2020|EPI ISL 514410|C.1|South Africa|2020-07-20	0.0005604723	Africa
Africa|hCoV-19/DRC/2855/2020|EPI ISL 437350|B.1|Democratic Republic of the Congo|2020-04-16	Africa|hCoV-19/South Africa/LR00117/2020|EPI ISL 514410|C.1|South Africa|2020-07-20	0.0005955684	Africa
Africa|hCoV-19/DRC/2864/2020|EPI ISL 437351|B.1|Democratic Republic of the Congo|2020-04-16	Africa|hCoV-19/South Africa/LR00117/2020|EPI ISL 514410|C.1|South Africa|2020-07-20	0.0005968795	Africa
Africa|hCoV-19/DRC/2904/2020|EPI ISL 437352|B.1|Democratic Republic of the Congo|2020-04-17	Africa|hCoV-19/South Africa/LR00117/2020|EPI ISL 514410|C.1|South Africa|2020-07-20	0.0005604979	Africa
Africa|hCoV-19/DRC/2938/2020|EPI ISL 437353|B.1.275|Democratic Republic of the Congo|2020-04-17	Africa|hCoV-19/South Africa/LR00117/2020|EPI ISL 514410|C.1|South Africa|2020-07-20	0.0007853061	Africa
Africa|hCoV-19/DRC/2939/2020|EPI ISL 437354|B.1|Democratic Republic of the Congo|2020-04-17	Africa|hCoV-19/South Africa/LR00117/2020|EPI ISL 514410|C.1|South Africa|2020-07-20	0.0007007157	Africa
Africa|hCoV-19/DRC/2942/2020|EPI ISL 437355|B.1|Democratic Republic of the Congo|2020-04-17	Africa|hCoV-19/South Africa/LR00117/2020|EPI ISL 514410|C.1|South Africa|2020-07-20	0.0006742600	Africa
Africa|hCoV-19/DRC/299/2020|EPI ISL 420840|B.4|Democratic Republic of the Congo|2020-03-20	Africa|hCoV-19/South Africa/LR00117/2020|EPI ISL 514410|C.1|South Africa|2020-07-20	0.0010232656	Africa
Africa|hCoV-19/DRC/300/2020|EPI ISL 420841|A|Democratic Republic of the Congo|2020-03-22	Africa|hCoV-19/South Africa/LR00117/2020|EPI ISL 514410|C.1|South Africa|2020-07-20	0.0008416015	Africa
Africa|hCoV-19/DRC/3041/2020|EPI ISL 437356|B.1|Democratic Republic of the Congo|2020-04-18	Africa|hCoV-19/South Africa/LR00117/2020|EPI ISL 514410|C.1|South Africa|2020-07-20	0.0006656334	Africa
Africa|hCoV-19/DRC/307/2020|EPI ISL 420842|B.1.9|Democratic Republic of the Congo|2020-03	Africa|hCoV-19/South Africa/LR00117/2020|EPI ISL 514410|C.1|South Africa|2020-07-20	0.0006805136	Africa
Africa|hCoV-19/DRC/3070/2020|EPI ISL 437357|B.1.214|Democratic Republic of the Congo|2020-04-18	Africa|hCoV-19/South Africa/LR00117/2020|EPI ISL 514410|C.1|South Africa|2020-07-20	0.0007007324	Africa
Africa|hCoV-19/DRC/3089/2020|EPI ISL 437358|B.1.84|Democratic Republic of the Congo|2020-04-19	Africa|hCoV-19/South Africa/LR00117/2020|EPI ISL 514410|C.1|South Africa|2020-07-20	0.0006305734	Africa
Africa|hCoV-19/DRC/3440/2020|EPI ISL 447597|B.1.84|Democratic Republic of the Congo|2020-04-22	Africa|hCoV-19/South Africa/LR00117/2020|EPI ISL 514410|C.1|South Africa|2020-07-20	0.0006331459	Africa
Africa|hCoV-19/DRC/3451/2020|EPI ISL 447598|B.1.178|Democratic Republic of the Congo|2020-04-22	Africa|hCoV-19/South Africa/LR00117/2020|EPI ISL 514410|C.1|South Africa|2020-07-20	0.0006688897	Africa
Africa|hCoV-19/DRC/3453/2020|EPI ISL 447599|B.1.84|Democratic Republic of the Congo|2020-04-22	Africa|hCoV-19/South Africa/LR00117/2020|EPI ISL 514410|C.1|South Africa|2020-07-20	0.0006335470	Africa
Africa|hCoV-19/DRC/3481/2020|EPI ISL 447600|B.1|Democratic Republic of the Congo|2020-04-22	Africa|hCoV-19/South Africa/LR00117/2020|EPI ISL 514410|C.1|South Africa|2020-07-20	0.0005740569	Africa
Africa|hCoV-19/DRC/3482/2020|EPI ISL 447601|B.1|Democratic Republic of the Congo|2020-04-22	Africa|hCoV-19/South Africa/LR00117/2020|EPI ISL 514410|C.1|South Africa|2020-07-20	0.0006035249	Africa
Africa|hCoV-19/DRC/3483/2020|EPI ISL 447602|B.1|Democratic Republic of the Congo|2020-04-22	Africa|hCoV-19/South Africa/LR00117/2020|EPI ISL 514410|C.1|South Africa|2020-07-20	0.0005731523	Africa
Africa|hCoV-19/DRC/3490/2020|EPI ISL 447603|B.1|Democratic Republic of the Congo|2020-04-22	Africa|hCoV-19/South Africa/LR00117/2020|EPI ISL 514410|C.1|South Africa|2020-07-20	0.0005992160	Africa
Africa|hCoV-19/DRC/3504/2020|EPI ISL 447604|B.1.149|Democratic Republic of the Congo|2020-04-23	Africa|hCoV-19/South Africa/LR00117/2020|EPI ISL 514410|C.1|South Africa|2020-07-20	0.0006454526	Africa
Africa|hCoV-19/DRC/352/2020|EPI ISL 420850|B.1.5|Democratic Republic of the Congo|2020-03	Africa|hCoV-19/South Africa/LR00117/2020|EPI ISL 514410|C.1|South Africa|2020-07-20	0.0005986926	Africa
Africa|hCoV-19/DRC/353/2020|EPI ISL 420843|B.1.5|Democratic Republic of the Congo|2020-03	Africa|hCoV-19/South Africa/LR00117/2020|EPI ISL 514410|C.1|South Africa|2020-07-20	0.0005282623	Africa
Africa|hCoV-19/DRC/355/2020|EPI ISL 420844|B.1|Democratic Republic of the Congo|2020-03	Africa|hCoV-19/South Africa/LR00117/2020|EPI ISL 514410|C.1|South Africa|2020-07-20	0.0005621456	Africa
Africa|hCoV-19/DRC/3552/2020|EPI ISL 447605|B.1.84|Democratic Republic of the Congo|2020-04-23	Africa|hCoV-19/South Africa/LR00117/2020|EPI ISL 514410|C.1|South Africa|2020-07-20	0.0006413946	Africa
Africa|hCoV-19/DRC/3595/2020|EPI ISL 447606|B.1.5|Democratic Republic of the Congo|2020-04-23	Africa|hCoV-19/South Africa/LR00117/2020|EPI ISL 514410|C.1|South Africa|2020-07-20	0.0005967742	Africa
Africa|hCoV-19/DRC/3632/2020|EPI ISL 447607|B.1.5|Democratic Republic of the Congo|2020-04-23	Africa|hCoV-19/South Africa/LR00117/2020|EPI ISL 514410|C.1|South Africa|2020-07-20	0.0005987438	Africa
Africa|hCoV-19/DRC/3633/2020|EPI ISL 447230|B.1.5|Democratic Republic of the Congo|2020-04-23	Africa|hCoV-19/South Africa/LR00117/2020|EPI ISL 514410|C.1|South Africa|2020-07-20	0.0006046196	Africa
Africa|hCoV-19/DRC/3653/2020|EPI ISL 447231|B.1.128|Democratic Republic of the Congo|2020-04-23	Africa|hCoV-19/South Africa/LR00117/2020|EPI ISL 514410|C.1|South Africa|2020-07-20	0.0007396684	Africa
Africa|hCoV-19/DRC/3659/2020|EPI ISL 447232|B.1.128|Democratic Republic of the Congo|2020-04-23	Africa|hCoV-19/South Africa/LR00117/2020|EPI ISL 514410|C.1|South Africa|2020-07-20	0.0007403725	Africa
Africa|hCoV-19/DRC/3661/2020|EPI ISL 447233|B.1.128|Democratic Republic of the Congo|2020-04-23	Africa|hCoV-19/South Africa/LR00117/2020|EPI ISL 514410|C.1|South Africa|2020-07-20	0.0007402684	Africa
Africa|hCoV-19/DRC/3662/2020|EPI ISL 447234|B.1.128|Democratic Republic of the Congo|2020-04-23	Africa|hCoV-19/South Africa/LR00117/2020|EPI ISL 514410|C.1|South Africa|2020-07-20	0.0007397210	Africa
Africa|hCoV-19/DRC/3664/2020|EPI ISL 447235|B.1.128|Democratic Republic of the Congo|2020-04-23	Africa|hCoV-19/South Africa/LR00117/2020|EPI ISL 514410|C.1|South Africa|2020-07-20	0.0007398254	Africa
Africa|hCoV-19/DRC/3683/2020|EPI ISL 447236|B.1.5|Democratic Republic of the Congo|2020-04-24	Africa|hCoV-19/South Africa/LR00117/2020|EPI ISL 514410|C.1|South Africa|2020-07-20	0.0006339906	Africa
Africa|hCoV-19/DRC/3688/2020|EPI ISL 447237|B.1.128|Democratic Republic of the Congo|2020-04-24	Africa|hCoV-19/South Africa/LR00117/2020|EPI ISL 514410|C.1|South Africa|2020-07-20	0.0007373063	Africa
Africa|hCoV-19/DRC/376/2020|EPI ISL 420851|B.1.6|Democratic Republic of the Congo|2020-03-25	Africa|hCoV-19/South Africa/LR00117/2020|EPI ISL 514410|C.1|South Africa|2020-07-20	0.0006321300	Africa
Africa|hCoV-19/DRC/3764/2020|EPI ISL 447238|B.1.84|Democratic Republic of the Congo|2020-04-24	Africa|hCoV-19/South Africa/LR00117/2020|EPI ISL 514410|C.1|South Africa|2020-07-20	0.0006682575	Africa
Africa|hCoV-19/DRC/3768/2020|EPI ISL 447239|B.1.84|Democratic Republic of the Congo|2020-04-24	Africa|hCoV-19/South Africa/LR00117/2020|EPI ISL 514410|C.1|South Africa|2020-07-20	0.0006335759	Africa
Africa|hCoV-19/DRC/3778/2020|EPI ISL 447240|B.1.128|Democratic Republic of the Congo|2020-04-24	Africa|hCoV-19/South Africa/LR00117/2020|EPI ISL 514410|C.1|South Africa|2020-07-20	0.0007358339	Africa
Africa|hCoV-19/DRC/3787/2020|EPI ISL 447241|B.1|Democratic Republic of the Congo|2020-04-24	Africa|hCoV-19/South Africa/LR00117/2020|EPI ISL 514410|C.1|South Africa|2020-07-20	0.0006067841	Africa
Africa|hCoV-19/DRC/3791/2020|EPI ISL 447242|B.1|Democratic Republic of the Congo|2020-04-24	Africa|hCoV-19/South Africa/LR00117/2020|EPI ISL 514410|C.1|South Africa|2020-07-20	0.0006496321	Africa
Africa|hCoV-19/DRC/3803/2020|EPI ISL 447243|B.1|Democratic Republic of the Congo|2020-04-24	Africa|hCoV-19/South Africa/LR00117/2020|EPI ISL 514410|C.1|South Africa|2020-07-20	0.0005728660	Africa
Africa|hCoV-19/DRC/3806/2020|EPI ISL 447244|B.1|Democratic Republic of the Congo|2020-04-24	Africa|hCoV-19/South Africa/LR00117/2020|EPI ISL 514410|C.1|South Africa|2020-07-20	0.0005728448	Africa
Africa|hCoV-19/DRC/3827/2020|EPI ISL 447245|B.1|Democratic Republic of the Congo|2020-04-24	Africa|hCoV-19/South Africa/LR00117/2020|EPI ISL 514410|C.1|South Africa|2020-07-20	0.0007044632	Africa
Africa|hCoV-19/DRC/3829/2020|EPI ISL 447246|B.1|Democratic Republic of the Congo|2020-04-24	Africa|hCoV-19/South Africa/LR00117/2020|EPI ISL 514410|C.1|South Africa|2020-07-20	0.0006701231	Africa
Africa|hCoV-19/DRC/3834/2020|EPI ISL 447247|A|Democratic Republic of the Congo|2020-04-25	Africa|hCoV-19/South Africa/LR00117/2020|EPI ISL 514410|C.1|South Africa|2020-07-20	0.0008864209	Africa
Africa|hCoV-19/DRC/3837/2020|EPI ISL 447248|B.1.128|Democratic Republic of the Congo|2020-04-25	Africa|hCoV-19/South Africa/LR00117/2020|EPI ISL 514410|C.1|South Africa|2020-07-20	0.0007393304	Africa
Africa|hCoV-19/DRC/3841/2020|EPI ISL 447249|B.1.128|Democratic Republic of the Congo|2020-04-25	Africa|hCoV-19/South Africa/LR00117/2020|EPI ISL 514410|C.1|South Africa|2020-07-20	0.0007727115	Africa
Africa|hCoV-19/DRC/3842/2020|EPI ISL 471396|B.1.128|Democratic Republic of the Congo|2020-04-25	Africa|hCoV-19/South Africa/LR00117/2020|EPI ISL 514410|C.1|South Africa|2020-07-20	0.0007708711	Africa
Africa|hCoV-19/DRC/3846/2020|EPI ISL 471397|B.1.84|Democratic Republic of the Congo|2020-04-25	Africa|hCoV-19/South Africa/LR00117/2020|EPI ISL 514410|C.1|South Africa|2020-07-20	0.0007006983	Africa
Africa|hCoV-19/DRC/3937/2020|EPI ISL 471398|B.1|Democratic Republic of the Congo|2020-04-25	Africa|hCoV-19/South Africa/LR00117/2020|EPI ISL 514410|C.1|South Africa|2020-07-20	0.0006656495	Africa
Africa|hCoV-19/DRC/3941/2020|EPI ISL 471399|B.1.128|Democratic Republic of the Congo|2020-04-25	Africa|hCoV-19/South Africa/LR00117/2020|EPI ISL 514410|C.1|South Africa|2020-07-20	0.0007405741	Africa
Africa|hCoV-19/DRC/3947/2020|EPI ISL 471400|B.1.214|Democratic Republic of the Congo|2020-04-25	Africa|hCoV-19/South Africa/LR00117/2020|EPI ISL 514410|C.1|South Africa|2020-07-20	0.0007708196	Africa
Africa|hCoV-19/DRC/3949/2020|EPI ISL 471401|B.1.84|Democratic Republic of the Congo|2020-04-26	Africa|hCoV-19/South Africa/LR00117/2020|EPI ISL 514410|C.1|South Africa|2020-07-20	0.0005955709	Africa
Africa|hCoV-19/DRC/396/2020|EPI ISL 420852|B.1.6|Democratic Republic of the Congo|2020-03-26	Africa|hCoV-19/South Africa/LR00117/2020|EPI ISL 514410|C.1|South Africa|2020-07-20	0.0005967266	Africa
Africa|hCoV-19/DRC/397/2020|EPI ISL 420845|B.1.6|Democratic Republic of the Congo|2020-03-26	Africa|hCoV-19/South Africa/LR00117/2020|EPI ISL 514410|C.1|South Africa|2020-07-20	0.0005956187	Africa
Africa|hCoV-19/DRC/400/2020|EPI ISL 420846|B.1.5|Democratic Republic of the Congo|2020-03	Africa|hCoV-19/South Africa/LR00117/2020|EPI ISL 514410|C.1|South Africa|2020-07-20	0.0005620868	Africa
Africa|hCoV-19/DRC/4012/2020|EPI ISL 471402|B.1|Democratic Republic of the Congo|2020-04-26	Africa|hCoV-19/South Africa/LR00117/2020|EPI ISL 514410|C.1|South Africa|2020-07-20	0.0007357821	Africa
Africa|hCoV-19/DRC/402/2020|EPI ISL 420853|B.1|Democratic Republic of the Congo|2020-03-26	Africa|hCoV-19/South Africa/LR00117/2020|EPI ISL 514410|C.1|South Africa|2020-07-20	0.0005459996	Africa
Africa|hCoV-19/DRC/4020/2020|EPI ISL 471403|B.1.5|Democratic Republic of the Congo|2020-04-26	Africa|hCoV-19/South Africa/LR00117/2020|EPI ISL 514410|C.1|South Africa|2020-07-20	0.0006656771	Africa
Africa|hCoV-19/DRC/4026/2020|EPI ISL 471404|B.1.84|Democratic Republic of the Congo|2020-04-27	Africa|hCoV-19/South Africa/LR00117/2020|EPI ISL 514410|C.1|South Africa|2020-07-20	0.0006335757	Africa
Africa|hCoV-19/DRC/4060/2020|EPI ISL 471405|B.1|Democratic Republic of the Congo|2020-04-27	Africa|hCoV-19/South Africa/LR00117/2020|EPI ISL 514410|C.1|South Africa|2020-07-20	0.0006656331	Africa
Africa|hCoV-19/DRC/4075/2020|EPI ISL 471406|B.1.214|Democratic Republic of the Congo|2020-04-27	Africa|hCoV-19/South Africa/LR00117/2020|EPI ISL 514410|C.1|South Africa|2020-07-20	0.0007358671	Africa
Africa|hCoV-19/DRC/4084/2020|EPI ISL 471407|B.1.214|Democratic Republic of the Congo|2020-04-27	Africa|hCoV-19/South Africa/LR00117/2020|EPI ISL 514410|C.1|South Africa|2020-07-20	0.0007708197	Africa
Africa|hCoV-19/DRC/4132/2020|EPI ISL 471408|B.1|Democratic Republic of the Congo|2020-04-27	Africa|hCoV-19/South Africa/LR00117/2020|EPI ISL 514410|C.1|South Africa|2020-07-20	0.0007006812	Africa
Africa|hCoV-19/DRC/4141/2020|EPI ISL 471409|B.1.128|Democratic Republic of the Congo|2020-04-27	Africa|hCoV-19/South Africa/LR00117/2020|EPI ISL 514410|C.1|South Africa|2020-07-20	0.0007357823	Africa
Africa|hCoV-19/DRC/4145/2020|EPI ISL 471410|B.1|Democratic Republic of the Congo|2020-04-27	Africa|hCoV-19/South Africa/LR00117/2020|EPI ISL 514410|C.1|South Africa|2020-07-20	0.0006306019	Africa
Africa|hCoV-19/DRC/4194/2020|EPI ISL 471414|B.1.5|Democratic Republic of the Congo|2020-04-28	Africa|hCoV-19/South Africa/LR00117/2020|EPI ISL 514410|C.1|South Africa|2020-07-20	0.0006656330	Africa
Africa|hCoV-19/DRC/4250/2020|EPI ISL 471415|B.1.1.1|Democratic Republic of the Congo|2020-04-28	Africa|hCoV-19/South Africa/LR00117/2020|EPI ISL 514410|C.1|South Africa|2020-07-20	0.0003502337	Africa
Africa|hCoV-19/DRC/4279/2020|EPI ISL 514114|B.1|Democratic Republic of the Congo|2020-04-28	Africa|hCoV-19/South Africa/LR00117/2020|EPI ISL 514410|C.1|South Africa|2020-07-20	0.0006692264	Africa
Africa|hCoV-19/DRC/4282/2020|EPI ISL 514103|B.1.128|Democratic Republic of the Congo|2020-04-08	Africa|hCoV-19/South Africa/LR00117/2020|EPI ISL 514410|C.1|South Africa|2020-07-20	0.0007045311	Africa
Africa|hCoV-19/DRC/4284/2020|EPI ISL 514115|B.1.128|Democratic Republic of the Congo|2020-04-28	Africa|hCoV-19/South Africa/LR00117/2020|EPI ISL 514410|C.1|South Africa|2020-07-20	0.0007044814	Africa
Africa|hCoV-19/DRC/431/2020|EPI ISL 420847|B.1.147|Democratic Republic of the Congo|2020-03-26	Africa|hCoV-19/South Africa/LR00117/2020|EPI ISL 514410|C.1|South Africa|2020-07-20	0.0005964691	Africa
Africa|hCoV-19/DRC/4418/2020|EPI ISL 496506|B.1.128|Democratic Republic of the Congo|2020-04-29	Africa|hCoV-19/South Africa/LR00117/2020|EPI ISL 514410|C.1|South Africa|2020-07-20	0.0007397474	Africa
Africa|hCoV-19/DRC/4422/2020|EPI ISL 496507|B.1.128|Democratic Republic of the Congo|2020-04-29	Africa|hCoV-19/South Africa/LR00117/2020|EPI ISL 514410|C.1|South Africa|2020-07-20	0.0007110667	Africa
Africa|hCoV-19/DRC/4427/2020|EPI ISL 496508|B.1.128|Democratic Republic of the Congo|2020-04-29	Africa|hCoV-19/South Africa/LR00117/2020|EPI ISL 514410|C.1|South Africa|2020-07-20	0.0006815716	Africa
Africa|hCoV-19/DRC/4429/2020|EPI ISL 513589|B.1.128|Democratic Republic of the Congo|2020-04-29	Africa|hCoV-19/South Africa/LR00117/2020|EPI ISL 514410|C.1|South Africa|2020-07-20	0.0006817673	Africa
Africa|hCoV-19/DRC/4430/2020|EPI ISL 496509|B.1.128|Democratic Republic of the Congo|2020-04-29	Africa|hCoV-19/South Africa/LR00117/2020|EPI ISL 514410|C.1|South Africa|2020-07-20	0.0007051500	Africa
Africa|hCoV-19/DRC/4437/2020|EPI ISL 513590|B.1.128|Democratic Republic of the Congo|2020-05-02	Africa|hCoV-19/South Africa/LR00117/2020|EPI ISL 514410|C.1|South Africa|2020-07-20	0.0007177938	Africa
Africa|hCoV-19/DRC/4442/2020|EPI ISL 496510|B.1.128|Democratic Republic of the Congo|2020-04-29	Africa|hCoV-19/South Africa/LR00117/2020|EPI ISL 514410|C.1|South Africa|2020-07-20	0.0006760193	Africa
Africa|hCoV-19/DRC/4444/2020|EPI ISL 514104|B.1.128|Democratic Republic of the Congo|2020-04-29	Africa|hCoV-19/South Africa/LR00117/2020|EPI ISL 514410|C.1|South Africa|2020-07-20	0.0007044801	Africa
Africa|hCoV-19/DRC/445/2020|EPI ISL 420848|B.1|Democratic Republic of the Congo|2020-03	Africa|hCoV-19/South Africa/LR00117/2020|EPI ISL 514410|C.1|South Africa|2020-07-20	0.0005427137	Africa
Africa|hCoV-19/DRC/4501/2020|EPI ISL 513591|B.1.5|Democratic Republic of the Congo|2020-05-30	Africa|hCoV-19/South Africa/LR00117/2020|EPI ISL 514410|C.1|South Africa|2020-07-20	0.0005742108	Africa
Africa|hCoV-19/DRC/4516/2020|EPI ISL 487192|B.1.1.275|Democratic Republic of the Congo|2020-04-28	Africa|hCoV-19/South Africa/LR00117/2020|EPI ISL 514410|C.1|South Africa|2020-07-20	0.0004565579	Africa
Africa|hCoV-19/DRC/4524/2020|EPI ISL 513597|A|Democratic Republic of the Congo|2020-04-30	Africa|hCoV-19/South Africa/LR00117/2020|EPI ISL 514410|C.1|South Africa|2020-07-20	0.0009200285	Africa
Africa|hCoV-19/DRC/4541/2020|EPI ISL 513598|B.1|Democratic Republic of the Congo|2020-04-30	Africa|hCoV-19/South Africa/LR00117/2020|EPI ISL 514410|C.1|South Africa|2020-07-20	0.0006657235	Africa
Africa|hCoV-19/DRC/4551/2020|EPI ISL 513599|B.1.178|Democratic Republic of the Congo|2020-04-30	Africa|hCoV-19/South Africa/LR00117/2020|EPI ISL 514410|C.1|South Africa|2020-07-20	0.0007436416	Africa
Africa|hCoV-19/DRC/4561/2020|EPI ISL 513600|B.1|Democratic Republic of the Congo|2020-04-30	Africa|hCoV-19/South Africa/LR00117/2020|EPI ISL 514410|C.1|South Africa|2020-07-20	0.0006656331	Africa
Africa|hCoV-19/DRC/4562/2020|EPI ISL 513601|B.1.214|Democratic Republic of the Congo|2020-04-30	Africa|hCoV-19/South Africa/LR00117/2020|EPI ISL 514410|C.1|South Africa|2020-07-20	0.0006656493	Africa
Africa|hCoV-19/DRC/4568/2020|EPI ISL 513602|B.1|Democratic Republic of the Congo|2020-04-30	Africa|hCoV-19/South Africa/LR00117/2020|EPI ISL 514410|C.1|South Africa|2020-07-20	0.0006729636	Africa
Africa|hCoV-19/DRC/4578/2020|EPI ISL 513603|B.1|Democratic Republic of the Congo|2020-04-30	Africa|hCoV-19/South Africa/LR00117/2020|EPI ISL 514410|C.1|South Africa|2020-07-20	0.0007131203	Africa
Africa|hCoV-19/DRC/4613/2020|EPI ISL 513604|B.1.214|Democratic Republic of the Congo|2020-04-30	Africa|hCoV-19/South Africa/LR00117/2020|EPI ISL 514410|C.1|South Africa|2020-07-20	0.0007072380	Africa
Africa|hCoV-19/DRC/4614/2020|EPI ISL 513605|B.1|Democratic Republic of the Congo|2020-04-30	Africa|hCoV-19/South Africa/LR00117/2020|EPI ISL 514410|C.1|South Africa|2020-07-20	0.0008059065	Africa
Africa|hCoV-19/DRC/4631/2020|EPI ISL 513606|B.1.5|Democratic Republic of the Congo|2020-04-30	Africa|hCoV-19/South Africa/LR00117/2020|EPI ISL 514410|C.1|South Africa|2020-07-20	0.0008059635	Africa
Africa|hCoV-19/DRC/4633/2020|EPI ISL 513607|B.1.128|Democratic Republic of the Congo|2020-04-30	Africa|hCoV-19/South Africa/LR00117/2020|EPI ISL 514410|C.1|South Africa|2020-07-20	0.0007708706	Africa
Africa|hCoV-19/DRC/4642/2020|EPI ISL 513608|B.1.128|Democratic Republic of the Congo|2020-04-30	Africa|hCoV-19/South Africa/LR00117/2020|EPI ISL 514410|C.1|South Africa|2020-07-20	0.0007708358	Africa
Africa|hCoV-19/DRC/4647/2020|EPI ISL 513609|B.1.128|Democratic Republic of the Congo|2020-04-30	Africa|hCoV-19/South Africa/LR00117/2020|EPI ISL 514410|C.1|South Africa|2020-07-20	0.0007357823	Africa
Africa|hCoV-19/DRC/4653/2020|EPI ISL 513610|B.1.128|Democratic Republic of the Congo|2020-04-30	Africa|hCoV-19/South Africa/LR00117/2020|EPI ISL 514410|C.1|South Africa|2020-07-20	0.0007709166	Africa
Africa|hCoV-19/DRC/4681/2020|EPI ISL 514116|B.1.128|Democratic Republic of the Congo|2020-04-30	Africa|hCoV-19/South Africa/LR00117/2020|EPI ISL 514410|C.1|South Africa|2020-07-20	0.0007120796	Africa
Africa|hCoV-19/DRC/4683/2020|EPI ISL 514105|B.1.5|Democratic Republic of the Congo|2020-04-30	Africa|hCoV-19/South Africa/LR00117/2020|EPI ISL 514410|C.1|South Africa|2020-07-20	0.0007465301	Africa
Africa|hCoV-19/DRC/4685/2020|EPI ISL 514106|B.1.128|Democratic Republic of the Congo|2020-04-30	Africa|hCoV-19/South Africa/LR00117/2020|EPI ISL 514410|C.1|South Africa|2020-07-20	0.0007742724	Africa
Africa|hCoV-19/DRC/4690/2020|EPI ISL 514117|B.1.128|Democratic Republic of the Congo|2020-04-30	Africa|hCoV-19/South Africa/LR00117/2020|EPI ISL 514410|C.1|South Africa|2020-07-20	0.0007401903	Africa
Africa|hCoV-19/DRC/4693/2020|EPI ISL 514118|B.1.128|Democratic Republic of the Congo|2020-04-30	Africa|hCoV-19/South Africa/LR00117/2020|EPI ISL 514410|C.1|South Africa|2020-07-20	0.0007386287	Africa
Africa|hCoV-19/DRC/4694/2020|EPI ISL 514107|B.1.128|Democratic Republic of the Congo|2020-04-30	Africa|hCoV-19/South Africa/LR00117/2020|EPI ISL 514410|C.1|South Africa|2020-07-20	0.0007473536	Africa
Africa|hCoV-19/DRC/4720/2020|EPI ISL 514108|B.1.84|Democratic Republic of the Congo|2020-05-01	Africa|hCoV-19/South Africa/LR00117/2020|EPI ISL 514410|C.1|South Africa|2020-07-20	0.0006695729	Africa
Africa|hCoV-19/DRC/4785/2020|EPI ISL 514119|B.1.84|Democratic Republic of the Congo|2020-05-01	Africa|hCoV-19/South Africa/LR00117/2020|EPI ISL 514410|C.1|South Africa|2020-07-20	0.0008090937	Africa
Africa|hCoV-19/DRC/5019/2020|EPI ISL 496511|B.1|Democratic Republic of the Congo|2020-05-02	Africa|hCoV-19/South Africa/LR00117/2020|EPI ISL 514410|C.1|South Africa|2020-07-20	0.0006912234	Africa
Africa|hCoV-19/DRC/5094/2020|EPI ISL 496491|B.1.84|Democratic Republic of the Congo|2020-05-02	Africa|hCoV-19/South Africa/LR00117/2020|EPI ISL 514410|C.1|South Africa|2020-07-20	0.0006765352	Africa
Africa|hCoV-19/DRC/5186/2020|EPI ISL 496512|B.1|Democratic Republic of the Congo|2020-05-03	Africa|hCoV-19/South Africa/LR00117/2020|EPI ISL 514410|C.1|South Africa|2020-07-20	0.0006754083	Africa
Africa|hCoV-19/DRC/5187/2020|EPI ISL 513619|B.1|Democratic Republic of the Congo|2020-05-03	Africa|hCoV-19/South Africa/LR00117/2020|EPI ISL 514410|C.1|South Africa|2020-07-20	0.0006728262	Africa
Africa|hCoV-19/DRC/5205/2020|EPI ISL 487365|B.1.1.275|Democratic Republic of the Congo|2020-05-01	Africa|hCoV-19/South Africa/LR00117/2020|EPI ISL 514410|C.1|South Africa|2020-07-20	0.0004962945	Africa
Africa|hCoV-19/DRC/521/2020|EPI ISL 420854|B.1.5|Democratic Republic of the Congo|2020-03-25	Africa|hCoV-19/South Africa/LR00117/2020|EPI ISL 514410|C.1|South Africa|2020-07-20	0.0005265014	Africa
Africa|hCoV-19/DRC/5210/2020|EPI ISL 487369|B.1.1.275|Democratic Republic of the Congo|2020-05-01	Africa|hCoV-19/South Africa/LR00117/2020|EPI ISL 514410|C.1|South Africa|2020-07-20	0.0004980726	Africa
Africa|hCoV-19/DRC/523/2020|EPI ISL 420849|B.1.1.1|Democratic Republic of the Congo|2020-03-28	Africa|hCoV-19/South Africa/LR00117/2020|EPI ISL 514410|C.1|South Africa|2020-07-20	0.0002458799	Africa
Africa|hCoV-19/DRC/5240/2020|EPI ISL 496492|B.1|Democratic Republic of the Congo|2020-05-03	Africa|hCoV-19/South Africa/LR00117/2020|EPI ISL 514410|C.1|South Africa|2020-07-20	0.0005992353	Africa
Africa|hCoV-19/DRC/5377/2020|EPI ISL 496513|B.1|Democratic Republic of the Congo|2020-05-04	Africa|hCoV-19/South Africa/LR00117/2020|EPI ISL 514410|C.1|South Africa|2020-07-20	0.0006344751	Africa
Africa|hCoV-19/DRC/5538/2020|EPI ISL 514120|B.1|Democratic Republic of the Congo|2020-05-05	Africa|hCoV-19/South Africa/LR00117/2020|EPI ISL 514410|C.1|South Africa|2020-07-20	0.0006468307	Africa
Africa|hCoV-19/DRC/5651/2020|EPI ISL 496493|B.1.1.1|Democratic Republic of the Congo|2020-05-06	Africa|hCoV-19/South Africa/LR00117/2020|EPI ISL 514410|C.1|South Africa|2020-07-20	0.0002511333	Africa
Africa|hCoV-19/DRC/5705/2020|EPI ISL 496494|B.1.84|Democratic Republic of the Congo|2020-05-06	Africa|hCoV-19/South Africa/LR00117/2020|EPI ISL 514410|C.1|South Africa|2020-07-20	0.0006165832	Africa
Africa|hCoV-19/DRC/5735/2020|EPI ISL 496495|B.1.214|Democratic Republic of the Congo|2020-05-06	Africa|hCoV-19/South Africa/LR00117/2020|EPI ISL 514410|C.1|South Africa|2020-07-20	0.0006513334	Africa
Africa|hCoV-19/DRC/5815/2020|EPI ISL 495629|B.1.214|Democratic Republic of the Congo|2020-05-06	Africa|hCoV-19/South Africa/LR00117/2020|EPI ISL 514410|C.1|South Africa|2020-07-20	0.0006867879	Africa
Africa|hCoV-19/DRC/5907/2020|EPI ISL 496496|B.1.84|Democratic Republic of the Congo|2020-05-07	Africa|hCoV-19/South Africa/LR00117/2020|EPI ISL 514410|C.1|South Africa|2020-07-20	0.0007253797	Africa
Africa|hCoV-19/DRC/5913/2020|EPI ISL 496497|B.1|Democratic Republic of the Congo|2020-05-07	Africa|hCoV-19/South Africa/LR00117/2020|EPI ISL 514410|C.1|South Africa|2020-07-20	0.0007106624	Africa
Africa|hCoV-19/DRC/5927/2020|EPI ISL 496498|B.1.9|Democratic Republic of the Congo|2020-05-07	Africa|hCoV-19/South Africa/LR00117/2020|EPI ISL 514410|C.1|South Africa|2020-07-20	0.0008886952	Africa
Africa|hCoV-19/DRC/5957/2020|EPI ISL 496499|B.1.5|Democratic Republic of the Congo|2020-05-07	Africa|hCoV-19/South Africa/LR00117/2020|EPI ISL 514410|C.1|South Africa|2020-07-20	0.0005626841	Africa
Africa|hCoV-19/DRC/5964/2020|EPI ISL 496500|B.1.178|Democratic Republic of the Congo|2020-05-07	Africa|hCoV-19/South Africa/LR00117/2020|EPI ISL 514410|C.1|South Africa|2020-07-20	0.0005495956	Africa
Africa|hCoV-19/DRC/5996/2020|EPI ISL 496514|B.1.84|Democratic Republic of the Congo|2020-05-08	Africa|hCoV-19/South Africa/LR00117/2020|EPI ISL 514410|C.1|South Africa|2020-07-20	0.0006398149	Africa
Africa|hCoV-19/DRC/6026/2020|EPI ISL 513622|B.1.1.1|Democratic Republic of the Congo|2020-05-08	Africa|hCoV-19/South Africa/LR00117/2020|EPI ISL 514410|C.1|South Africa|2020-07-20	0.0003580479	Africa
Africa|hCoV-19/DRC/6143/2020|EPI ISL 496515|B.1|Democratic Republic of the Congo|2020-05-08	Africa|hCoV-19/South Africa/LR00117/2020|EPI ISL 514410|C.1|South Africa|2020-07-20	0.0006101863	Africa
Africa|hCoV-19/DRC/6151/2020|EPI ISL 513620|B.1.214|Democratic Republic of the Congo|2020-05-08	Africa|hCoV-19/South Africa/LR00117/2020|EPI ISL 514410|C.1|South Africa|2020-07-20	0.0007139251	Africa
Africa|hCoV-19/DRC/6163/2020|EPI ISL 513623|B.1.214|Democratic Republic of the Congo|2020-05-08	Africa|hCoV-19/South Africa/LR00117/2020|EPI ISL 514410|C.1|South Africa|2020-07-20	0.0007196820	Africa
Africa|hCoV-19/DRC/6203/2020|EPI ISL 514109|B.1|Democratic Republic of the Congo|2020-05-09	Africa|hCoV-19/South Africa/LR00117/2020|EPI ISL 514410|C.1|South Africa|2020-07-20	0.0008112601	Africa
Africa|hCoV-19/DRC/6209/2020|EPI ISL 514110|B.1.84|Democratic Republic of the Congo|2020-05-09	Africa|hCoV-19/South Africa/LR00117/2020|EPI ISL 514410|C.1|South Africa|2020-07-20	0.0006340222	Africa
Africa|hCoV-19/DRC/6227/2020|EPI ISL 514121|B.1.84|Democratic Republic of the Congo|2020-05-09	Africa|hCoV-19/South Africa/LR00117/2020|EPI ISL 514410|C.1|South Africa|2020-07-20	0.0006349162	Africa
Africa|hCoV-19/DRC/6313/2020|EPI ISL 496516|B.1.84|Democratic Republic of the Congo|2020-05-09	Africa|hCoV-19/South Africa/LR00117/2020|EPI ISL 514410|C.1|South Africa|2020-07-20	0.0006926620	Africa
Africa|hCoV-19/DRC/6338/2020|EPI ISL 495630|B.1|Democratic Republic of the Congo|2020-05-09	Africa|hCoV-19/South Africa/LR00117/2020|EPI ISL 514410|C.1|South Africa|2020-07-20	0.0006485935	Africa
Africa|hCoV-19/DRC/6341/2020|EPI ISL 495631|B.1|Democratic Republic of the Congo|2020-05-09	Africa|hCoV-19/South Africa/LR00117/2020|EPI ISL 514410|C.1|South Africa|2020-07-20	0.0007623551	Africa
Africa|hCoV-19/DRC/6342/2020|EPI ISL 495632|B.1|Democratic Republic of the Congo|2020-05-09	Africa|hCoV-19/South Africa/LR00117/2020|EPI ISL 514410|C.1|South Africa|2020-07-20	0.0007180100	Africa
Africa|hCoV-19/DRC/6361/2020|EPI ISL 495633|B.1|Democratic Republic of the Congo|2020-05-09	Africa|hCoV-19/South Africa/LR00117/2020|EPI ISL 514410|C.1|South Africa|2020-07-20	0.0006187211	Africa
Africa|hCoV-19/DRC/6380/2020|EPI ISL 513611|B.1.1.275|Democratic Republic of the Congo|2020-05-04	Africa|hCoV-19/South Africa/LR00117/2020|EPI ISL 514410|C.1|South Africa|2020-07-20	0.0004971927	Africa
Africa|hCoV-19/DRC/6384/2020|EPI ISL 513612|B.1.1.275|Democratic Republic of the Congo|2020-05-07	Africa|hCoV-19/South Africa/LR00117/2020|EPI ISL 514410|C.1|South Africa|2020-07-20	0.0004633928	Africa
Africa|hCoV-19/DRC/6386/2020|EPI ISL 513613|B.1.1.275|Democratic Republic of the Congo|2020-05-07	Africa|hCoV-19/South Africa/LR00117/2020|EPI ISL 514410|C.1|South Africa|2020-07-20	0.0004556627	Africa
Africa|hCoV-19/DRC/6389/2020|EPI ISL 513614|B.1.84|Democratic Republic of the Congo|2020-05-07	Africa|hCoV-19/South Africa/LR00117/2020|EPI ISL 514410|C.1|South Africa|2020-07-20	0.0007473454	Africa
Africa|hCoV-19/DRC/6390/2020|EPI ISL 513615|B.1.1.275|Democratic Republic of the Congo|2020-05-04	Africa|hCoV-19/South Africa/LR00117/2020|EPI ISL 514410|C.1|South Africa|2020-07-20	0.0005265324	Africa
Africa|hCoV-19/DRC/6392/2020|EPI ISL 513616|B.1|Democratic Republic of the Congo|2020-05-04	Africa|hCoV-19/South Africa/LR00117/2020|EPI ISL 514410|C.1|South Africa|2020-07-20	0.0005306785	Africa
Africa|hCoV-19/DRC/6395/2020|EPI ISL 513617|B.1.1.275|Democratic Republic of the Congo|2020-05-07	Africa|hCoV-19/South Africa/LR00117/2020|EPI ISL 514410|C.1|South Africa|2020-07-20	0.0005955535	Africa
Africa|hCoV-19/DRC/6398/2020|EPI ISL 513618|B.1.1.275|Democratic Republic of the Congo|2020-05-07	Africa|hCoV-19/South Africa/LR00117/2020|EPI ISL 514410|C.1|South Africa|2020-07-20	0.0004903807	Africa
Africa|hCoV-19/DRC/6724/2020|EPI ISL 495634|B.1|Democratic Republic of the Congo|2020-05-11	Africa|hCoV-19/South Africa/LR00117/2020|EPI ISL 514410|C.1|South Africa|2020-07-20	0.0005987500	Africa
Africa|hCoV-19/DRC/6743/2020|EPI ISL 495635|B.1.149|Democratic Republic of the Congo|2020-05-11	Africa|hCoV-19/South Africa/LR00117/2020|EPI ISL 514410|C.1|South Africa|2020-07-20	0.0006154811	Africa
Africa|hCoV-19/DRC/6783/2020|EPI ISL 496501|B.1.149|Democratic Republic of the Congo|2020-05-11	Africa|hCoV-19/South Africa/LR00117/2020|EPI ISL 514410|C.1|South Africa|2020-07-20	0.0006479634	Africa
Africa|hCoV-19/DRC/6784/2020|EPI ISL 495636|B.1|Democratic Republic of the Congo|2020-05-11	Africa|hCoV-19/South Africa/LR00117/2020|EPI ISL 514410|C.1|South Africa|2020-07-20	0.0005977259	Africa
Africa|hCoV-19/DRC/6786/2020|EPI ISL 495637|B.1.178|Democratic Republic of the Congo|2020-05-11	Africa|hCoV-19/South Africa/LR00117/2020|EPI ISL 514410|C.1|South Africa|2020-07-20	0.0007050171	Africa
Africa|hCoV-19/DRC/6791/2020|EPI ISL 495638|B.1.178|Democratic Republic of the Congo|2020-05-11	Africa|hCoV-19/South Africa/LR00117/2020|EPI ISL 514410|C.1|South Africa|2020-07-20	0.0006723584	Africa
Africa|hCoV-19/DRC/6792/2020|EPI ISL 495639|B.1|Democratic Republic of the Congo|2020-05-11	Africa|hCoV-19/South Africa/LR00117/2020|EPI ISL 514410|C.1|South Africa|2020-07-20	0.0006207256	Africa
Africa|hCoV-19/DRC/6801/2020|EPI ISL 514111|B.1|Democratic Republic of the Congo|2020-05-11	Africa|hCoV-19/South Africa/LR00117/2020|EPI ISL 514410|C.1|South Africa|2020-07-20	0.0008533916	Africa
Africa|hCoV-19/DRC/6853/2020|EPI ISL 496502|B.1.214|Democratic Republic of the Congo|2020-05-11	Africa|hCoV-19/South Africa/LR00117/2020|EPI ISL 514410|C.1|South Africa|2020-07-20	0.0006070449	Africa
Africa|hCoV-19/DRC/6854/2020|EPI ISL 496503|B.1|Democratic Republic of the Congo|2020-05-11	Africa|hCoV-19/South Africa/LR00117/2020|EPI ISL 514410|C.1|South Africa|2020-07-20	0.0007942218	Africa
Africa|hCoV-19/DRC/6875/2020|EPI ISL 496504|B.1|Democratic Republic of the Congo|2020-05-11	Africa|hCoV-19/South Africa/LR00117/2020|EPI ISL 514410|C.1|South Africa|2020-07-20	0.0006340437	Africa
Africa|hCoV-19/DRC/7042/2020|EPI ISL 513592|B.1.214|Democratic Republic of the Congo|2020-05-12	Africa|hCoV-19/South Africa/LR00117/2020|EPI ISL 514410|C.1|South Africa|2020-07-20	0.0006696769	Africa
Africa|hCoV-19/DRC/7061/2020|EPI ISL 513593|B.1|Democratic Republic of the Congo|2020-05-12	Africa|hCoV-19/South Africa/LR00117/2020|EPI ISL 514410|C.1|South Africa|2020-07-20	0.0006147702	Africa
Africa|hCoV-19/DRC/7140/2020|EPI ISL 513594|B.1.214|Democratic Republic of the Congo|2020-05-12	Africa|hCoV-19/South Africa/LR00117/2020|EPI ISL 514410|C.1|South Africa|2020-07-20	0.0007855867	Africa
Africa|hCoV-19/DRC/7200/2020|EPI ISL 514112|B.1|Democratic Republic of the Congo|2020-05-13	Africa|hCoV-19/South Africa/LR00117/2020|EPI ISL 514410|C.1|South Africa|2020-07-20	0.0007709046	Africa
Africa|hCoV-19/DRC/7211/2020|EPI ISL 514122|B.1.149|Democratic Republic of the Congo|2020-05-13	Africa|hCoV-19/South Africa/LR00117/2020|EPI ISL 514410|C.1|South Africa|2020-07-20	0.0006682379	Africa
Africa|hCoV-19/DRC/7248/2020|EPI ISL 514123|B.1|Democratic Republic of the Congo|2020-05-13	Africa|hCoV-19/South Africa/LR00117/2020|EPI ISL 514410|C.1|South Africa|2020-07-20	0.0006101508	Africa
Africa|hCoV-19/DRC/7255/2020|EPI ISL 514124|B.1.149|Democratic Republic of the Congo|2020-05-13	Africa|hCoV-19/South Africa/LR00117/2020|EPI ISL 514410|C.1|South Africa|2020-07-20	0.0007806199	Africa
Africa|hCoV-19/DRC/73/2020|EPI ISL 417941|B.1.178|Democratic Republic of the Congo|2020-03-18	Africa|hCoV-19/South Africa/LR00117/2020|EPI ISL 514410|C.1|South Africa|2020-07-20	0.0005621198	Africa
Africa|hCoV-19/DRC/7386/2020|EPI ISL 513595|B.1.5|Democratic Republic of the Congo|2020-05-14	Africa|hCoV-19/South Africa/LR00117/2020|EPI ISL 514410|C.1|South Africa|2020-07-20	0.0005384036	Africa
Africa|hCoV-19/DRC/7430/2020|EPI ISL 496517|B.1.1.1|Democratic Republic of the Congo|2020-05-14	Africa|hCoV-19/South Africa/LR00117/2020|EPI ISL 514410|C.1|South Africa|2020-07-20	0.0004406887	Africa
Africa|hCoV-19/DRC/7434/2020|EPI ISL 513621|B.1.1.1|Democratic Republic of the Congo|2020-05-14	Africa|hCoV-19/South Africa/LR00117/2020|EPI ISL 514410|C.1|South Africa|2020-07-20	0.0004691769	Africa
Africa|hCoV-19/DRC/7471/2020|EPI ISL 513596|B.1.214|Democratic Republic of the Congo|2020-05-14	Africa|hCoV-19/South Africa/LR00117/2020|EPI ISL 514410|C.1|South Africa|2020-07-20	0.0006721921	Africa
Africa|hCoV-19/DRC/7488/2020|EPI ISL 514113|B.1.1|Democratic Republic of the Congo|2020-05-14	Africa|hCoV-19/South Africa/LR00117/2020|EPI ISL 514410|C.1|South Africa|2020-07-20	0.0004224683	Africa
Africa|hCoV-19/DRC/7713/2020|EPI ISL 495640|B.1|Democratic Republic of the Congo|2020-05-14	Africa|hCoV-19/South Africa/LR00117/2020|EPI ISL 514410|C.1|South Africa|2020-07-20	0.0008256900	Africa
Africa|hCoV-19/DRC/7864/2020|EPI ISL 496505|B.1.214|Democratic Republic of the Congo|2020-05-15	Africa|hCoV-19/South Africa/LR00117/2020|EPI ISL 514410|C.1|South Africa|2020-07-20	0.0007161513	Africa
Africa|hCoV-19/DRC/7920/2020|EPI ISL 495641|B.1|Democratic Republic of the Congo|2020-05-15	Africa|hCoV-19/South Africa/LR00117/2020|EPI ISL 514410|C.1|South Africa|2020-07-20	0.0007757138	Africa
Africa|hCoV-19/DRC/80/2020|EPI ISL 417942|B.1.178|Democratic Republic of the Congo|2020-03-18	Africa|hCoV-19/South Africa/LR00117/2020|EPI ISL 514410|C.1|South Africa|2020-07-20	0.0005629506	Africa
Africa|hCoV-19/DRC/8018/2020|EPI ISL 514125|B.1.5|Democratic Republic of the Congo|2020-05-15	Africa|hCoV-19/South Africa/LR00117/2020|EPI ISL 514410|C.1|South Africa|2020-07-20	0.0007232808	Africa
Africa|hCoV-19/DRC/81/2020|EPI ISL 417944|B.1.9|Democratic Republic of the Congo|2020-03-18	Africa|hCoV-19/South Africa/LR00117/2020|EPI ISL 514410|C.1|South Africa|2020-07-20	0.0006691634	Africa
Africa|hCoV-19/DRC/82/2020|EPI ISL 417946|B.1.5|Democratic Republic of the Congo|2020-03-18	Africa|hCoV-19/South Africa/LR00117/2020|EPI ISL 514410|C.1|South Africa|2020-07-20	0.0005254318	Africa
Africa|hCoV-19/DRC/94/2020|EPI ISL 417947|B.1|Democratic Republic of the Congo|2020-03-19	Africa|hCoV-19/South Africa/LR00117/2020|EPI ISL 514410|C.1|South Africa|2020-07-20	0.0005607333	Africa
Africa|hCoV-19/DRC/998/2020|EPI ISL 429254|B.1|Democratic Republic of the Congo|2020-04-03	Africa|hCoV-19/South Africa/LR00117/2020|EPI ISL 514410|C.1|South Africa|2020-07-20	0.0006175301	Africa
Africa|hCoV-19/DRC/KN-0038/2020|EPI ISL 417434|B.1.128|Democratic Republic of the Congo|2020-03-14	Africa|hCoV-19/South Africa/LR00117/2020|EPI ISL 514410|C.1|South Africa|2020-07-20	0.0006883294	Africa
Africa|hCoV-19/DRC/KN-0054/2020|EPI ISL 417437|B.1.178|Democratic Republic of the Congo|2020-03-17	Africa|hCoV-19/South Africa/LR00117/2020|EPI ISL 514410|C.1|South Africa|2020-07-20	0.0005962664	Africa
Africa|hCoV-19/DRC/KN-0058/2020|EPI ISL 417438|B.1|Democratic Republic of the Congo|2020-03-17	Africa|hCoV-19/South Africa/LR00117/2020|EPI ISL 514410|C.1|South Africa|2020-07-20	0.0005658086	Africa
Africa|hCoV-19/DRC/KN-0060/2020|EPI ISL 417440|B.1|Democratic Republic of the Congo|2020-03-17	Africa|hCoV-19/South Africa/LR00117/2020|EPI ISL 514410|C.1|South Africa|2020-07-20	0.0005616188	Africa
Africa|hCoV-19/DRC/KN-0070/2020|EPI ISL 417441|B.1.178|Democratic Republic of the Congo|2020-03-17	Africa|hCoV-19/South Africa/LR00117/2020|EPI ISL 514410|C.1|South Africa|2020-07-20	0.0005746542	Africa
Africa|hCoV-19/DRC/KN-0072/2020|EPI ISL 417442|B.1.178|Democratic Republic of the Congo|2020-03-18	Africa|hCoV-19/South Africa/LR00117/2020|EPI ISL 514410|C.1|South Africa|2020-07-20	0.0005634848	Africa
Africa|hCoV-19/DRC/KN-13/2020|EPI ISL 414647|B.1|Democratic Republic of the Congo|2020-03-09	Africa|hCoV-19/South Africa/LR00117/2020|EPI ISL 514410|C.1|South Africa|2020-07-20	0.0005369395	Africa
Africa|hCoV-19/Egypt/Army-MCL001/2020|EPI ISL 510526|B.1|Egypt|2020-06-01	Africa|hCoV-19/South Africa/LR00117/2020|EPI ISL 514410|C.1|South Africa|2020-07-20	0.0007007289	Africa
Africa|hCoV-19/Egypt/C-CU001a-S1/2020|EPI ISL 529031|B.1.255|Egypt|2020-05-19	Africa|hCoV-19/South Africa/LR00117/2020|EPI ISL 514410|C.1|South Africa|2020-07-20	0.0007359393	Africa
Africa|hCoV-19/Egypt/C-CU002b-S3/2020|EPI ISL 529032|B.1.1.1|Egypt|2020-06-19	Africa|hCoV-19/South Africa/LR00117/2020|EPI ISL 514410|C.1|South Africa|2020-07-20	0.0004904005	Africa
Africa|hCoV-19/Egypt/C-VSVRI-SERVAC/2020|EPI ISL 528386|B.1.255|Egypt|2020-08-22	Africa|hCoV-19/South Africa/LR00117/2020|EPI ISL 514410|C.1|South Africa|2020-07-20	0.0005605566	Africa
Africa|hCoV-19/Egypt/CUNCI-7I028/2020|EPI ISL 524426|B.1.255|Egypt|2020-07-19	Africa|hCoV-19/South Africa/LR00117/2020|EPI ISL 514410|C.1|South Africa|2020-07-20	0.0005605566	Africa
Africa|hCoV-19/Egypt/CUNCI-HGC002/2020|EPI ISL 468045|B.1|Egypt|2020-05-02	Africa|hCoV-19/South Africa/LR00117/2020|EPI ISL 514410|C.1|South Africa|2020-07-20	0.0005610814	Africa
Africa|hCoV-19/Egypt/CUNCI-HGC004/2020|EPI ISL 468048|B.1|Egypt|2020-05-02	Africa|hCoV-19/South Africa/LR00117/2020|EPI ISL 514410|C.1|South Africa|2020-07-20	0.0005609242	Africa
Africa|hCoV-19/Egypt/CUNCI-HGC005/2020|EPI ISL 468052|B.1|Egypt|2020-05-02	Africa|hCoV-19/South Africa/LR00117/2020|EPI ISL 514410|C.1|South Africa|2020-07-20	0.0006311016	Africa
Africa|hCoV-19/Egypt/CUNCI-HGC006/2020|EPI ISL 468050|B.1|Egypt|2020-05-02	Africa|hCoV-19/South Africa/LR00117/2020|EPI ISL 514410|C.1|South Africa|2020-07-20	0.0006309776	Africa
Africa|hCoV-19/Egypt/CUNCI-HGC007-2/2020|EPI ISL 468054|B.1|Egypt|2020-05-02	Africa|hCoV-19/South Africa/LR00117/2020|EPI ISL 514410|C.1|South Africa|2020-07-20	0.0006659223	Africa
Africa|hCoV-19/Egypt/CUNCI-HGC007/2020|EPI ISL 468046|B.1|Egypt|2020-05-02	Africa|hCoV-19/South Africa/LR00117/2020|EPI ISL 514410|C.1|South Africa|2020-07-20	0.0006310883	Africa
Africa|hCoV-19/Egypt/CUNCI-HGC008/2020|EPI ISL 468044|B.1|Egypt|2020-05-02	Africa|hCoV-19/South Africa/LR00117/2020|EPI ISL 514410|C.1|South Africa|2020-07-20	0.0006311103	Africa
Africa|hCoV-19/Egypt/CUNCI-HGC009/2020|EPI ISL 468053|B.1|Egypt|2020-05-02	Africa|hCoV-19/South Africa/LR00117/2020|EPI ISL 514410|C.1|South Africa|2020-07-20	0.0005611600	Africa
Africa|hCoV-19/Egypt/CUNCI-HGC010/2020|EPI ISL 468055|B.1.247|Egypt|2020-05-02	Africa|hCoV-19/South Africa/LR00117/2020|EPI ISL 514410|C.1|South Africa|2020-07-20	0.0008064718	Africa
Africa|hCoV-19/Egypt/CUNCI-HGC011/2020|EPI ISL 468059|B.1|Egypt|2020-05-02	Africa|hCoV-19/South Africa/LR00117/2020|EPI ISL 514410|C.1|South Africa|2020-07-20	0.0006311480	Africa
Africa|hCoV-19/Egypt/CUNCI-HGC012/2020|EPI ISL 468051|B.1.255|Egypt|2020-05-02	Africa|hCoV-19/South Africa/LR00117/2020|EPI ISL 514410|C.1|South Africa|2020-07-20	0.0007714221	Africa
Africa|hCoV-19/Egypt/CUNCI-HGC013/2020|EPI ISL 468047|B.1.201|Egypt|2020-05-02	Africa|hCoV-19/South Africa/LR00117/2020|EPI ISL 514410|C.1|South Africa|2020-07-20	0.0007012705	Africa
Africa|hCoV-19/Egypt/CUNCI-HGC014/2020|EPI ISL 468060|B.1.5|Egypt|2020-05-02	Africa|hCoV-19/South Africa/LR00117/2020|EPI ISL 514410|C.1|South Africa|2020-07-20	0.0004908740	Africa
Africa|hCoV-19/Egypt/CUNCI-HGC015/2020|EPI ISL 468056|B.1|Egypt|2020-05-02	Africa|hCoV-19/South Africa/LR00117/2020|EPI ISL 514410|C.1|South Africa|2020-07-20	0.0004908568	Africa
Africa|hCoV-19/Egypt/CUNCI-HGC016/2020|EPI ISL 468058|B.1|Egypt|2020-05-02	Africa|hCoV-19/South Africa/LR00117/2020|EPI ISL 514410|C.1|South Africa|2020-07-20	0.0006323959	Africa
Africa|hCoV-19/Egypt/CUNCI-HGC021/2020|EPI ISL 468061|B.1|Egypt|2020-05-02	Africa|hCoV-19/South Africa/LR00117/2020|EPI ISL 514410|C.1|South Africa|2020-07-20	0.0006320694	Africa
Africa|hCoV-19/Egypt/CUNCI-HGC023/2020|EPI ISL 468057|B.1.5|Egypt|2020-05-02	Africa|hCoV-19/South Africa/LR00117/2020|EPI ISL 514410|C.1|South Africa|2020-07-20	0.0005259973	Africa
Africa|hCoV-19/Egypt/CUNCI-HGC028/2020|EPI ISL 468062|B.1|Egypt|2020-05-02	Africa|hCoV-19/South Africa/LR00117/2020|EPI ISL 514410|C.1|South Africa|2020-07-20	0.0007025013	Africa
Africa|hCoV-19/Egypt/CUNCI-HGC3I011/2020|EPI ISL 479697|B.1|Egypt|2020-06-02	Africa|hCoV-19/South Africa/LR00117/2020|EPI ISL 514410|C.1|South Africa|2020-07-20	0.0006306609	Africa
Africa|hCoV-19/Egypt/CUNCI-HGC3I012/2020|EPI ISL 479693|B.1.255|Egypt|2020-06-02	Africa|hCoV-19/South Africa/LR00117/2020|EPI ISL 514410|C.1|South Africa|2020-07-20	0.0007708276	Africa
Africa|hCoV-19/Egypt/CUNCI-HGC3I013/2020|EPI ISL 479694|B.1.201|Egypt|2020-06-02	Africa|hCoV-19/South Africa/LR00117/2020|EPI ISL 514410|C.1|South Africa|2020-07-20	0.0007007300	Africa
Africa|hCoV-19/Egypt/CUNCI-HGC3I014/2020|EPI ISL 479696|B.1.5|Egypt|2020-06-02	Africa|hCoV-19/South Africa/LR00117/2020|EPI ISL 514410|C.1|South Africa|2020-07-20	0.0004904785	Africa
Africa|hCoV-19/Egypt/CUNCI-HGC3I02/2020|EPI ISL 479686|B.1|Egypt|2020-06-02	Africa|hCoV-19/South Africa/LR00117/2020|EPI ISL 514410|C.1|South Africa|2020-07-20	0.0005956458	Africa
Africa|hCoV-19/Egypt/CUNCI-HGC3I023/2020|EPI ISL 479695|B.1.5|Egypt|2020-06-02	Africa|hCoV-19/South Africa/LR00117/2020|EPI ISL 514410|C.1|South Africa|2020-07-20	0.0005255918	Africa
Africa|hCoV-19/Egypt/CUNCI-HGC3I025/2020|EPI ISL 479691|B.1|Egypt|2020-06-02	Africa|hCoV-19/South Africa/LR00117/2020|EPI ISL 514410|C.1|South Africa|2020-07-20	0.0006657798	Africa
Africa|hCoV-19/Egypt/CUNCI-HGC3I03/2020|EPI ISL 479687|B.1|Egypt|2020-06-02	Africa|hCoV-19/South Africa/LR00117/2020|EPI ISL 514410|C.1|South Africa|2020-07-20	0.0006306019	Africa
Africa|hCoV-19/Egypt/CUNCI-HGC3I05/2020|EPI ISL 479690|B.1|Egypt|2020-06-02	Africa|hCoV-19/South Africa/LR00117/2020|EPI ISL 514410|C.1|South Africa|2020-07-20	0.0006306152	Africa
Africa|hCoV-19/Egypt/CUNCI-HGC3I06/2020|EPI ISL 479688|B.1|Egypt|2020-06-02	Africa|hCoV-19/South Africa/LR00117/2020|EPI ISL 514410|C.1|South Africa|2020-07-20	0.0006306240	Africa
Africa|hCoV-19/Egypt/CUNCI-HGC3I08/2020|EPI ISL 479698|B.1|Egypt|2020-06-02	Africa|hCoV-19/South Africa/LR00117/2020|EPI ISL 514410|C.1|South Africa|2020-07-20	0.0006306239	Africa
Africa|hCoV-19/Egypt/CUNCI-HGC3I09/2020|EPI ISL 479692|B.1|Egypt|2020-06-02	Africa|hCoV-19/South Africa/LR00117/2020|EPI ISL 514410|C.1|South Africa|2020-07-20	0.0005607274	Africa
Africa|hCoV-19/Egypt/CUNCI-HGC4I003/2020|EPI ISL 479699|B.1.1.247|Egypt|2020-06-02	Africa|hCoV-19/South Africa/LR00117/2020|EPI ISL 514410|C.1|South Africa|2020-07-20	0.0006306435	Africa
Africa|hCoV-19/Egypt/CUNCI-HGC4I004/2020|EPI ISL 479700|B.1.1.296|Egypt|2020-06-02	Africa|hCoV-19/South Africa/LR00117/2020|EPI ISL 514410|C.1|South Africa|2020-07-20	0.0005254482	Africa
Africa|hCoV-19/Egypt/CUNCI-HGC4I015/2020|EPI ISL 479728|B.1.1.123|Egypt|2020-06-02	Africa|hCoV-19/South Africa/LR00117/2020|EPI ISL 514410|C.1|South Africa|2020-07-20	0.0005255272	Africa
Africa|hCoV-19/Egypt/CUNCI-HGC4I022/2020|EPI ISL 479705|B.1.1|Egypt|2020-06-02	Africa|hCoV-19/South Africa/LR00117/2020|EPI ISL 514410|C.1|South Africa|2020-07-20	0.0006656933	Africa
Africa|hCoV-19/Egypt/CUNCI-HGC4I023/2020|EPI ISL 479729|B.1.1.247|Egypt|2020-06-02	Africa|hCoV-19/South Africa/LR00117/2020|EPI ISL 514410|C.1|South Africa|2020-07-20	0.0004905455	Africa
Africa|hCoV-19/Egypt/CUNCI-HGC4I025/2020|EPI ISL 479706|B.1.255|Egypt|2020-06-02	Africa|hCoV-19/South Africa/LR00117/2020|EPI ISL 514410|C.1|South Africa|2020-07-20	0.0007007372	Africa
Africa|hCoV-19/Egypt/CUNCI-HGC4I026/2020|EPI ISL 479702|B.1|Egypt|2020-06-02	Africa|hCoV-19/South Africa/LR00117/2020|EPI ISL 514410|C.1|South Africa|2020-07-20	0.0007715922	Africa
Africa|hCoV-19/Egypt/CUNCI-HGC4I029/2020|EPI ISL 479701|B.1.1.1|Egypt|2020-06-02	Africa|hCoV-19/South Africa/LR00117/2020|EPI ISL 514410|C.1|South Africa|2020-07-20	0.0004203509	Africa
Africa|hCoV-19/Egypt/CUNCI-HGC4I030/2020|EPI ISL 479703|B.1|Egypt|2020-06-02	Africa|hCoV-19/South Africa/LR00117/2020|EPI ISL 514410|C.1|South Africa|2020-07-20	0.0007007154	Africa
Africa|hCoV-19/Egypt/CUNCI-HGC4I031/2020|EPI ISL 479707|B.1.1.1|Egypt|2020-06-02	Africa|hCoV-19/South Africa/LR00117/2020|EPI ISL 514410|C.1|South Africa|2020-07-20	0.0005605013	Africa
Africa|hCoV-19/Egypt/CUNCI-HGC4I032/2020|EPI ISL 479709|B.1.1|Egypt|2020-06-02	Africa|hCoV-19/South Africa/LR00117/2020|EPI ISL 514410|C.1|South Africa|2020-07-20	0.0005259272	Africa
Africa|hCoV-19/Egypt/CUNCI-HGC4I033/2020|EPI ISL 479704|B.1|Egypt|2020-06-02	Africa|hCoV-19/South Africa/LR00117/2020|EPI ISL 514410|C.1|South Africa|2020-07-20	0.0005956876	Africa
Africa|hCoV-19/Egypt/CUNCI-HGC4I034/2020|EPI ISL 479708|B.1.255|Egypt|2020-06-02	Africa|hCoV-19/South Africa/LR00117/2020|EPI ISL 514410|C.1|South Africa|2020-07-20	0.0005604976	Africa
Africa|hCoV-19/Egypt/CUNCI-HGC5I001/2020|EPI ISL 479710|B.1.1|Egypt|2020-06-02	Africa|hCoV-19/South Africa/LR00117/2020|EPI ISL 514410|C.1|South Africa|2020-07-20	0.0003854232	Africa
Africa|hCoV-19/Egypt/CUNCI-HGC5I003/2020|EPI ISL 479711|B.1|Egypt|2020-06-02	Africa|hCoV-19/South Africa/LR00117/2020|EPI ISL 514410|C.1|South Africa|2020-07-20	0.0005254979	Africa
Africa|hCoV-19/Egypt/CUNCI-HGC5I010/2020|EPI ISL 479730|B.1.1|Egypt|2020-06-02	Africa|hCoV-19/South Africa/LR00117/2020|EPI ISL 514410|C.1|South Africa|2020-07-20	0.0004555195	Africa
Africa|hCoV-19/Egypt/CUNCI-HGC5I011/2020|EPI ISL 479712|B.1.1|Egypt|2020-06-02	Africa|hCoV-19/South Africa/LR00117/2020|EPI ISL 514410|C.1|South Africa|2020-07-20	0.0003853692	Africa
Africa|hCoV-19/Egypt/CUNCI-HGC5I012/2020|EPI ISL 479713|B.1.1|Egypt|2020-06-02	Africa|hCoV-19/South Africa/LR00117/2020|EPI ISL 514410|C.1|South Africa|2020-07-20	0.0004203086	Africa
Africa|hCoV-19/Egypt/CUNCI-HGC5I014/2020|EPI ISL 479714|B.1.255|Egypt|2020-06-02	Africa|hCoV-19/South Africa/LR00117/2020|EPI ISL 514410|C.1|South Africa|2020-07-20	0.0007007618	Africa
Africa|hCoV-19/Egypt/CUNCI-HGC5I015/2020|EPI ISL 475722|B.1.255|Egypt|2020-05-02	Africa|hCoV-19/South Africa/LR00117/2020|EPI ISL 514410|C.1|South Africa|2020-07-20	0.0007712486	Africa
Africa|hCoV-19/Egypt/CUNCI-HGC5I016/2020|EPI ISL 479731|B.1|Egypt|2020-06-02	Africa|hCoV-19/South Africa/LR00117/2020|EPI ISL 514410|C.1|South Africa|2020-07-20	0.0005956393	Africa
Africa|hCoV-19/Egypt/CUNCI-HGC5I022/2020|EPI ISL 479715|B.1.1|Egypt|2020-06-02	Africa|hCoV-19/South Africa/LR00117/2020|EPI ISL 514410|C.1|South Africa|2020-07-20	0.0004553597	Africa
Africa|hCoV-19/Egypt/CUNCI-HGC5I025/2020|EPI ISL 479716|A|Egypt|2020-06-02	Africa|hCoV-19/South Africa/LR00117/2020|EPI ISL 514410|C.1|South Africa|2020-07-20	0.0005265934	Africa
Africa|hCoV-19/Egypt/CUNCI-HGC5I026/2020|EPI ISL 479735|B.1.5|Egypt|2020-06-02	Africa|hCoV-19/South Africa/LR00117/2020|EPI ISL 514410|C.1|South Africa|2020-07-20	0.0007010881	Africa
Africa|hCoV-19/Egypt/CUNCI-HGC5I029/2020|EPI ISL 479734|B.1|Egypt|2020-06-02	Africa|hCoV-19/South Africa/LR00117/2020|EPI ISL 514410|C.1|South Africa|2020-07-20	0.0005957292	Africa
Africa|hCoV-19/Egypt/CUNCI-HGC5I030/2020|EPI ISL 479721|B.1.5|Egypt|2020-06-02	Africa|hCoV-19/South Africa/LR00117/2020|EPI ISL 514410|C.1|South Africa|2020-07-20	0.0004905472	Africa
Africa|hCoV-19/Egypt/CUNCI-HGC5I033/2020|EPI ISL 479717|B.1.5|Egypt|2020-06-02	Africa|hCoV-19/South Africa/LR00117/2020|EPI ISL 514410|C.1|South Africa|2020-07-20	0.0004555350	Africa
Africa|hCoV-19/Egypt/CUNCI-HGC5I034/2020|EPI ISL 479720|B.1.5|Egypt|2020-06-02	Africa|hCoV-19/South Africa/LR00117/2020|EPI ISL 514410|C.1|South Africa|2020-07-20	0.0005254794	Africa
Africa|hCoV-19/Egypt/CUNCI-HGC6I002/2020|EPI ISL 479719|B.1.1.1|Egypt|2020-06-02	Africa|hCoV-19/South Africa/LR00117/2020|EPI ISL 514410|C.1|South Africa|2020-07-20	0.0003852866	Africa
Africa|hCoV-19/Egypt/CUNCI-HGC6I003/2020|EPI ISL 479718|B.1.5|Egypt|2020-06-02	Africa|hCoV-19/South Africa/LR00117/2020|EPI ISL 514410|C.1|South Africa|2020-07-20	0.0005956311	Africa
Africa|hCoV-19/Egypt/CUNCI-HGC6I007/2020|EPI ISL 479722|B.1|Egypt|2020-06-02	Africa|hCoV-19/South Africa/LR00117/2020|EPI ISL 514410|C.1|South Africa|2020-07-20	0.0003503773	Africa
Africa|hCoV-19/Egypt/CUNCI-HGC6I010/2020|EPI ISL 478672|B.1|Egypt|2020-06-02	Africa|hCoV-19/South Africa/LR00117/2020|EPI ISL 514410|C.1|South Africa|2020-07-20	0.0007006810	Africa
Africa|hCoV-19/Egypt/CUNCI-HGC6I011/2020|EPI ISL 479727|A|Egypt|2020-06-02	Africa|hCoV-19/South Africa/LR00117/2020|EPI ISL 514410|C.1|South Africa|2020-07-20	0.0010163935	Africa
Africa|hCoV-19/Egypt/CUNCI-HGC6I015/2020|EPI ISL 479725|B.1.1|Egypt|2020-06-02	Africa|hCoV-19/South Africa/LR00117/2020|EPI ISL 514410|C.1|South Africa|2020-07-20	0.0005604526	Africa
Africa|hCoV-19/Egypt/CUNCI-HGC6I016/2020|EPI ISL 475723|B.1.247|Egypt|2020-06-02	Africa|hCoV-19/South Africa/LR00117/2020|EPI ISL 514410|C.1|South Africa|2020-07-20	0.0008065882	Africa
Africa|hCoV-19/Egypt/CUNCI-HGC6I024/2020|EPI ISL 479732|B.1.1.247|Egypt|2020-06-02	Africa|hCoV-19/South Africa/LR00117/2020|EPI ISL 514410|C.1|South Africa|2020-07-20	0.0005260690	Africa
Africa|hCoV-19/Egypt/CUNCI-HGC6I026/2020|EPI ISL 479724|B.1.1.1|Egypt|2020-06-02	Africa|hCoV-19/South Africa/LR00117/2020|EPI ISL 514410|C.1|South Africa|2020-07-20	0.0004203212	Africa
Africa|hCoV-19/Egypt/CUNCI-HGC6I029/2020|EPI ISL 477161|B.1.255|Egypt|2020-06-02	Africa|hCoV-19/South Africa/LR00117/2020|EPI ISL 514410|C.1|South Africa|2020-07-20	0.0007007129	Africa
Africa|hCoV-19/Egypt/CUNCI-HGC6I031/2020|EPI ISL 475724|B.1.1.1|Egypt|2020-06-02	Africa|hCoV-19/South Africa/LR00117/2020|EPI ISL 514410|C.1|South Africa|2020-07-20	0.0005257979	Africa
Africa|hCoV-19/Egypt/CUNCI-HGC6I032/2020|EPI ISL 479733|B.1.1.1|Egypt|2020-06-02	Africa|hCoV-19/South Africa/LR00117/2020|EPI ISL 514410|C.1|South Africa|2020-07-20	0.0003853406	Africa
Africa|hCoV-19/Egypt/CUNCI-HGC6I033/2020|EPI ISL 479723|B.1.1.1|Egypt|2020-06-02	Africa|hCoV-19/South Africa/LR00117/2020|EPI ISL 514410|C.1|South Africa|2020-07-20	0.0005254849	Africa
Africa|hCoV-19/Egypt/CUNCI-HGC7I01/2020|EPI ISL 529141|B.1|Egypt|2020-07-19	Africa|hCoV-19/South Africa/LR00117/2020|EPI ISL 514410|C.1|South Africa|2020-07-20	0.0007358746	Africa
Africa|hCoV-19/Egypt/CUNCI-HGC7I02/2020|EPI ISL 529142|A|Egypt|2020-07-19	Africa|hCoV-19/South Africa/LR00117/2020|EPI ISL 514410|C.1|South Africa|2020-07-20	0.0009814281	Africa
Africa|hCoV-19/Egypt/CUNCI-HGC7I07/2020|EPI ISL 529145|B.1|Egypt|2020-07-19	Africa|hCoV-19/South Africa/LR00117/2020|EPI ISL 514410|C.1|South Africa|2020-07-20	0.0007008355	Africa
Africa|hCoV-19/Egypt/EGY-020/2020|EPI ISL 526975|B.1|Egypt|2020-08-14	Africa|hCoV-19/South Africa/LR00117/2020|EPI ISL 514410|C.1|South Africa|2020-07-20	0.0007007302	Africa
Africa|hCoV-19/Egypt/EGY-041/2020|EPI ISL 526997|B.1|Egypt|2020-08-22	Africa|hCoV-19/South Africa/LR00117/2020|EPI ISL 514410|C.1|South Africa|2020-07-20	0.0007007303	Africa
Africa|hCoV-19/Egypt/EGY-S031/2020|EPI ISL 526986|B.1|Egypt|2020-08-17	Africa|hCoV-19/South Africa/LR00117/2020|EPI ISL 514410|C.1|South Africa|2020-07-20	0.0007007303	Africa
Africa|hCoV-19/Egypt/HCoV2-Egy-002/2020|EPI ISL 510532|B.1|Egypt|2020-06-02	Africa|hCoV-19/South Africa/LR00117/2020|EPI ISL 514410|C.1|South Africa|2020-07-20	0.0007007303	Africa
Africa|hCoV-19/Egypt/MASRI-005/2020|EPI ISL 482759|B.1|Egypt|2020-04-30	Africa|hCoV-19/South Africa/LR00117/2020|EPI ISL 514410|C.1|South Africa|2020-07-20	0.0005604861	Africa
Africa|hCoV-19/Egypt/MASRI-007/2020|EPI ISL 482760|B.1|Egypt|2020-04-28	Africa|hCoV-19/South Africa/LR00117/2020|EPI ISL 514410|C.1|South Africa|2020-07-20	0.0006310061	Africa
Africa|hCoV-19/Egypt/MASRI-008/2020|EPI ISL 482761|B.1|Egypt|2020-04-30	Africa|hCoV-19/South Africa/LR00117/2020|EPI ISL 514410|C.1|South Africa|2020-07-20	0.0005639878	Africa
Africa|hCoV-19/Egypt/MASRI-009/2020|EPI ISL 483035|A|Egypt|2020-04-30	Africa|hCoV-19/South Africa/LR00117/2020|EPI ISL 514410|C.1|South Africa|2020-07-20	0.0008058932	Africa
Africa|hCoV-19/Egypt/MASRI-011/2020|EPI ISL 482762|B.1|Egypt|2020-05-05	Africa|hCoV-19/South Africa/LR00117/2020|EPI ISL 514410|C.1|South Africa|2020-07-20	0.0006307190	Africa
Africa|hCoV-19/Egypt/MASRI-012/2020|EPI ISL 482763|B.1|Egypt|2020-05-05	Africa|hCoV-19/South Africa/LR00117/2020|EPI ISL 514410|C.1|South Africa|2020-07-20	0.0005254446	Africa
Africa|hCoV-19/Egypt/MASRI-014/2020|EPI ISL 482765|B.1|Egypt|2020-04-30	Africa|hCoV-19/South Africa/LR00117/2020|EPI ISL 514410|C.1|South Africa|2020-07-20	0.0007709783	Africa
Africa|hCoV-19/Egypt/MASRI-015/2020|EPI ISL 482766|B.1.36|Egypt|2020-05-11	Africa|hCoV-19/South Africa/LR00117/2020|EPI ISL 514410|C.1|South Africa|2020-07-20	0.0008409845	Africa
Africa|hCoV-19/Egypt/MASRI-016/2020|EPI ISL 482767|B.1|Egypt|2020-05-11	Africa|hCoV-19/South Africa/LR00117/2020|EPI ISL 514410|C.1|South Africa|2020-07-20	0.0007715190	Africa
Africa|hCoV-19/Egypt/MASRI-018/2020|EPI ISL 483036|A|Egypt|2020-05-10	Africa|hCoV-19/South Africa/LR00117/2020|EPI ISL 514410|C.1|South Africa|2020-07-20	0.0009885298	Africa
Africa|hCoV-19/Egypt/MASRI-020/2020|EPI ISL 483037|B.1|Egypt|2020-05-13	Africa|hCoV-19/South Africa/LR00117/2020|EPI ISL 514410|C.1|South Africa|2020-07-20	0.0008500206	Africa
Africa|hCoV-19/Egypt/MASRI-022/2020|EPI ISL 482768|B.1.255|Egypt|2020-05-13	Africa|hCoV-19/South Africa/LR00117/2020|EPI ISL 514410|C.1|South Africa|2020-07-20	0.0007369749	Africa
Africa|hCoV-19/Egypt/MASRI-023/2020|EPI ISL 482769|B.1|Egypt|2020-05-11	Africa|hCoV-19/South Africa/LR00117/2020|EPI ISL 514410|C.1|South Africa|2020-07-20	0.0005611519	Africa
Africa|hCoV-19/Egypt/MASRI-024/2020|EPI ISL 482770|B.1|Egypt|2020-05-11	Africa|hCoV-19/South Africa/LR00117/2020|EPI ISL 514410|C.1|South Africa|2020-07-20	0.0006306084	Africa
Africa|hCoV-19/Egypt/MASRI-025/2020|EPI ISL 482771|B.1|Egypt|2020-05-10	Africa|hCoV-19/South Africa/LR00117/2020|EPI ISL 514410|C.1|South Africa|2020-07-20	0.0007712025	Africa
Africa|hCoV-19/Egypt/MASRI-026/2020|EPI ISL 482772|B.1|Egypt|2020-05-10	Africa|hCoV-19/South Africa/LR00117/2020|EPI ISL 514410|C.1|South Africa|2020-07-20	0.0006657867	Africa
Africa|hCoV-19/Egypt/MASRI-027/2020|EPI ISL 482773|B.1.1.123|Egypt|2020-05-08	Africa|hCoV-19/South Africa/LR00117/2020|EPI ISL 514410|C.1|South Africa|2020-07-20	0.0004914528	Africa
Africa|hCoV-19/Egypt/MASRI-028/2020|EPI ISL 483038|B.1|Egypt|2020-05-13	Africa|hCoV-19/South Africa/LR00117/2020|EPI ISL 514410|C.1|South Africa|2020-07-20	0.0007007228	Africa
Africa|hCoV-19/Egypt/MASRI-029/2020|EPI ISL 482774|B.1|Egypt|2020-05-13	Africa|hCoV-19/South Africa/LR00117/2020|EPI ISL 514410|C.1|South Africa|2020-07-20	0.0006306306	Africa
Africa|hCoV-19/Egypt/MASRI-10/2020|EPI ISL 475752|B.1.255|Egypt|2020-05	Africa|hCoV-19/South Africa/LR00117/2020|EPI ISL 514410|C.1|South Africa|2020-07-20	0.0007360037	Africa
Africa|hCoV-19/Egypt/MASRI-11/2020|EPI ISL 475753|B.1.36|Egypt|2020-05	Africa|hCoV-19/South Africa/LR00117/2020|EPI ISL 514410|C.1|South Africa|2020-07-20	0.0008760348	Africa
Africa|hCoV-19/Egypt/MASRI-14/2020|EPI ISL 475749|B.1|Egypt|2020-05	Africa|hCoV-19/South Africa/LR00117/2020|EPI ISL 514410|C.1|South Africa|2020-07-20	0.0005955832	Africa
Africa|hCoV-19/Egypt/MASRI-15/2020|EPI ISL 475750|B.1.1|Egypt|2020-05	Africa|hCoV-19/South Africa/LR00117/2020|EPI ISL 514410|C.1|South Africa|2020-07-20	0.0007406629	Africa
Africa|hCoV-19/Egypt/MASRI-2/2020|EPI ISL 475745|B.1|Egypt|2020-05	Africa|hCoV-19/South Africa/LR00117/2020|EPI ISL 514410|C.1|South Africa|2020-07-20	0.0006305868	Africa
Africa|hCoV-19/Egypt/MASRI-3/2020|EPI ISL 475746|A|Egypt|2020-05	Africa|hCoV-19/South Africa/LR00117/2020|EPI ISL 514410|C.1|South Africa|2020-07-20	0.0009111733	Africa
Africa|hCoV-19/Egypt/MASRI-6/2020|EPI ISL 475747|B.1.255|Egypt|2020-05	Africa|hCoV-19/South Africa/LR00117/2020|EPI ISL 514410|C.1|South Africa|2020-07-20	0.0006305865	Africa
Africa|hCoV-19/Egypt/MASRI-9/2020|EPI ISL 475751|B.1.1.1|Egypt|2020-05	Africa|hCoV-19/South Africa/LR00117/2020|EPI ISL 514410|C.1|South Africa|2020-07-20	0.0004905503	Africa
Africa|hCoV-19/Egypt/NRC-01/2020|EPI ISL 430820|B.1|Egypt|2020-03-18	Africa|hCoV-19/South Africa/LR00117/2020|EPI ISL 514410|C.1|South Africa|2020-07-20	0.0005980637	Africa
Africa|hCoV-19/Egypt/NRC-03/2020|EPI ISL 430819|B.1.246|Egypt|2020-03-18	Africa|hCoV-19/South Africa/LR00117/2020|EPI ISL 514410|C.1|South Africa|2020-07-20	0.0006328096	Africa
Africa|hCoV-19/Gabon/ITM-K011/2020|EPI ISL 539573|A|Gabon|2020-03-22	Africa|hCoV-19/South Africa/LR00117/2020|EPI ISL 514410|C.1|South Africa|2020-07-20	0.0008409710	Africa
Africa|hCoV-19/Gabon/ITM-K023/2020|EPI ISL 539574|B.1.178|Gabon|2020-03-27	Africa|hCoV-19/South Africa/LR00117/2020|EPI ISL 514410|C.1|South Africa|2020-07-20	0.0005955289	Africa
Africa|hCoV-19/Gabon/ITM-K027/2020|EPI ISL 539575|A|Gabon|2020-03-27	Africa|hCoV-19/South Africa/LR00117/2020|EPI ISL 514410|C.1|South Africa|2020-07-20	0.0008409505	Africa
Africa|hCoV-19/Gabon/ITM-K028/2020|EPI ISL 539576|B.1.292|Gabon|2020-03-27	Africa|hCoV-19/South Africa/LR00117/2020|EPI ISL 514410|C.1|South Africa|2020-07-20	0.0005955413	Africa
Africa|hCoV-19/Gambia/0214/2020|EPI ISL 471158|B.1|Gambia|2020-03-29	Africa|hCoV-19/South Africa/LR00117/2020|EPI ISL 514410|C.1|South Africa|2020-07-20	0.0005263381	Africa
Africa|hCoV-19/Gambia/0268/2020|EPI ISL 471159|B.1.1|Gambia|2020-03-21	Africa|hCoV-19/South Africa/LR00117/2020|EPI ISL 514410|C.1|South Africa|2020-07-20	0.0004214788	Africa
Africa|hCoV-19/Gambia/0278/2020|EPI ISL 471160|B.1.1|Gambia|2020-03-20	Africa|hCoV-19/South Africa/LR00117/2020|EPI ISL 514410|C.1|South Africa|2020-07-20	0.0004243703	Africa
Africa|hCoV-19/Gambia/0528/2020|EPI ISL 471161|B.1.1.293|Gambia|2020-04-30	Africa|hCoV-19/South Africa/LR00117/2020|EPI ISL 514410|C.1|South Africa|2020-07-20	0.0004596956	Africa
Africa|hCoV-19/Gambia/0531/2020|EPI ISL 471162|B.1.1.293|Gambia|2020-04-30	Africa|hCoV-19/South Africa/LR00117/2020|EPI ISL 514410|C.1|South Africa|2020-07-20	0.0004597280	Africa
Africa|hCoV-19/Gambia/0536/2020|EPI ISL 471163|B.1.1.293|Gambia|2020-04-30	Africa|hCoV-19/South Africa/LR00117/2020|EPI ISL 514410|C.1|South Africa|2020-07-20	0.0004553329	Africa
Africa|hCoV-19/Gambia/0547/2020|EPI ISL 471164|B.1.1.293|Gambia|2020-04-30	Africa|hCoV-19/South Africa/LR00117/2020|EPI ISL 514410|C.1|South Africa|2020-07-20	0.0004555880	Africa
Africa|hCoV-19/Gambia/0548/2020|EPI ISL 471165|B.1.5|Gambia|2020-04-30	Africa|hCoV-19/South Africa/LR00117/2020|EPI ISL 514410|C.1|South Africa|2020-07-20	0.0004324429	Africa
Africa|hCoV-19/Gambia/1090/2020|EPI ISL 471166|B.1.1|Gambia|2020-05-04	Africa|hCoV-19/South Africa/LR00117/2020|EPI ISL 514410|C.1|South Africa|2020-07-20	0.0004909870	Africa
Africa|hCoV-19/Gambia/1094/2020|EPI ISL 471167|B.1.1.293|Gambia|2020-05-04	Africa|hCoV-19/South Africa/LR00117/2020|EPI ISL 514410|C.1|South Africa|2020-07-20	0.0004553327	Africa
Africa|hCoV-19/Gambia/1251/2020|EPI ISL 471168|B.1.1.293|Gambia|2020-05-07	Africa|hCoV-19/South Africa/LR00117/2020|EPI ISL 514410|C.1|South Africa|2020-07-20	0.0004596955	Africa
Africa|hCoV-19/Gambia/1264/2020|EPI ISL 471169|B.1.1|Gambia|2020-05-07	Africa|hCoV-19/South Africa/LR00117/2020|EPI ISL 514410|C.1|South Africa|2020-07-20	0.0004209028	Africa
Africa|hCoV-19/Gambia/1271/2020|EPI ISL 471170|B.1.1|Gambia|2020-05-07	Africa|hCoV-19/South Africa/LR00117/2020|EPI ISL 514410|C.1|South Africa|2020-07-20	0.0004214494	Africa
Africa|hCoV-19/Gambia/1277/2020|EPI ISL 471171|B.1.1.293|Gambia|2020-05-07	Africa|hCoV-19/South Africa/LR00117/2020|EPI ISL 514410|C.1|South Africa|2020-07-20	0.0004553326	Africa
Africa|hCoV-19/Gambia/3668/2020|EPI ISL 560992|B.1.5.12|Gambia|2020-07-30	Africa|hCoV-19/South Africa/LR00117/2020|EPI ISL 514410|C.1|South Africa|2020-07-20	0.0007767894	Africa
Africa|hCoV-19/Gambia/3670/2020|EPI ISL 560993|B.1.5.12|Gambia|2020-07-30	Africa|hCoV-19/South Africa/LR00117/2020|EPI ISL 514410|C.1|South Africa|2020-07-20	0.0007777780	Africa
Africa|hCoV-19/Gambia/3671/2020|EPI ISL 560994|B.1.1.293|Gambia|2020-07-30	Africa|hCoV-19/South Africa/LR00117/2020|EPI ISL 514410|C.1|South Africa|2020-07-20	0.0005295038	Africa
Africa|hCoV-19/Gambia/3673/2020|EPI ISL 560995|B.1.5|Gambia|2020-07-30	Africa|hCoV-19/South Africa/LR00117/2020|EPI ISL 514410|C.1|South Africa|2020-07-20	0.0005296082	Africa
Africa|hCoV-19/Gambia/3676/2020|EPI ISL 560996|B.1.5|Gambia|2020-07-30	Africa|hCoV-19/South Africa/LR00117/2020|EPI ISL 514410|C.1|South Africa|2020-07-20	0.0005305604	Africa
Africa|hCoV-19/Gambia/3678/2020|EPI ISL 560997|B.1.292|Gambia|2020-07-30	Africa|hCoV-19/South Africa/LR00117/2020|EPI ISL 514410|C.1|South Africa|2020-07-20	0.0006306088	Africa
Africa|hCoV-19/Gambia/3679/2020|EPI ISL 560998|B.1.5.12|Gambia|2020-07-30	Africa|hCoV-19/South Africa/LR00117/2020|EPI ISL 514410|C.1|South Africa|2020-07-20	0.0007071033	Africa
Africa|hCoV-19/Gambia/3680/2020|EPI ISL 560999|B.1.5|Gambia|2020-07-30	Africa|hCoV-19/South Africa/LR00117/2020|EPI ISL 514410|C.1|South Africa|2020-07-20	0.0005358277	Africa
