## Supplementary material for "Epidemiology and genetic diversity of SARS-CoV-2 lineages circulating in Africa": Pairwise distance: ContinentsPairwiseDistance.csv (part 476 of 1021)

Species 1	Species 2	Dist	Continent
Africa|hCoV-19/Gambia/3683/2020|EPI ISL 561000|B.1.292|Gambia|2020-07-30	Africa|hCoV-19/South Africa/LR00117/2020|EPI ISL 514410|C.1|South Africa|2020-07-20	0.0006656556	Africa
Africa|hCoV-19/Gambia/3703/2020|EPI ISL 561001|B.1.5.12|Gambia|2020-07-30	Africa|hCoV-19/South Africa/LR00117/2020|EPI ISL 514410|C.1|South Africa|2020-07-20	0.0007006981	Africa
Africa|hCoV-19/Gambia/3717/2020|EPI ISL 561002|B.1.5|Gambia|2020-07-30	Africa|hCoV-19/South Africa/LR00117/2020|EPI ISL 514410|C.1|South Africa|2020-07-20	0.0005656368	Africa
Africa|hCoV-19/Gambia/3724/2020|EPI ISL 561003|B.1.5.12|Gambia|2020-07-30	Africa|hCoV-19/South Africa/LR00117/2020|EPI ISL 514410|C.1|South Africa|2020-07-20	0.0007007226	Africa
Africa|hCoV-19/Gambia/3725/2020|EPI ISL 561004|B.1.1.293|Gambia|2020-07-30	Africa|hCoV-19/South Africa/LR00117/2020|EPI ISL 514410|C.1|South Africa|2020-07-20	0.0005955266	Africa
Africa|hCoV-19/Gambia/3728/2020|EPI ISL 561005|B.1.5|Gambia|2020-07-30	Africa|hCoV-19/South Africa/LR00117/2020|EPI ISL 514410|C.1|South Africa|2020-07-20	0.0005057494	Africa
Africa|hCoV-19/Gambia/3729/2020|EPI ISL 561006|B.1.5.12|Gambia|2020-07-30	Africa|hCoV-19/South Africa/LR00117/2020|EPI ISL 514410|C.1|South Africa|2020-07-20	0.0006306024	Africa
Africa|hCoV-19/Gambia/3732/2020|EPI ISL 561007|B.1.5|Gambia|2020-07-30	Africa|hCoV-19/South Africa/LR00117/2020|EPI ISL 514410|C.1|South Africa|2020-07-20	0.0005660569	Africa
Africa|hCoV-19/Gambia/3735/2020|EPI ISL 561008|B.1.5|Gambia|2020-07-30	Africa|hCoV-19/South Africa/LR00117/2020|EPI ISL 514410|C.1|South Africa|2020-07-20	0.0004951442	Africa
Africa|hCoV-19/Gambia/3737/2020|EPI ISL 561009|B.1.1.293|Gambia|2020-07-30	Africa|hCoV-19/South Africa/LR00117/2020|EPI ISL 514410|C.1|South Africa|2020-07-20	0.0005958398	Africa
Africa|hCoV-19/Gambia/3741/2020|EPI ISL 561010|B.1.5.12|Gambia|2020-07-30	Africa|hCoV-19/South Africa/LR00117/2020|EPI ISL 514410|C.1|South Africa|2020-07-20	0.0006363006	Africa
Africa|hCoV-19/Gambia/3743/2020|EPI ISL 561011|B.1.5.12|Gambia|2020-07-30	Africa|hCoV-19/South Africa/LR00117/2020|EPI ISL 514410|C.1|South Africa|2020-07-20	0.0007708570	Africa
Africa|hCoV-19/Gambia/3749/2020|EPI ISL 561012|B.1.5.12|Gambia|2020-07-30	Africa|hCoV-19/South Africa/LR00117/2020|EPI ISL 514410|C.1|South Africa|2020-07-20	0.0007006981	Africa
Africa|hCoV-19/Gambia/3761/2020|EPI ISL 561013|B.1.5.12|Gambia|2020-07-30	Africa|hCoV-19/South Africa/LR00117/2020|EPI ISL 514410|C.1|South Africa|2020-07-20	0.0007006981	Africa
Africa|hCoV-19/Gambia/3772/2020|EPI ISL 561025|B.1.5|Gambia|2020-07-30	Africa|hCoV-19/South Africa/LR00117/2020|EPI ISL 514410|C.1|South Africa|2020-07-20	0.0005417097	Africa
Africa|hCoV-19/Gambia/GC19-015/2020|EPI ISL 428855|B.1.1.8|Gambia|2020-03-17	Africa|hCoV-19/South Africa/LR00117/2020|EPI ISL 514410|C.1|South Africa|2020-07-20	0.0004553122	Africa
Africa|hCoV-19/Gambia/GC19-026/2020|EPI ISL 428856|B.6|Gambia|2020-03-21	Africa|hCoV-19/South Africa/LR00117/2020|EPI ISL 514410|C.1|South Africa|2020-07-20	0.0008058906	Africa
Africa|hCoV-19/Gambia/GC19-029/2020|EPI ISL 428857|B.1|Gambia|2020-04-20	Africa|hCoV-19/South Africa/LR00117/2020|EPI ISL 514410|C.1|South Africa|2020-07-20	0.0005955684	Africa
Africa|hCoV-19/Gambia/GC19-0479/2020|EPI ISL 561015|B.1.1.293|Gambia|2020-04-29	Africa|hCoV-19/South Africa/LR00117/2020|EPI ISL 514410|C.1|South Africa|2020-07-20	0.0004768583	Africa
Africa|hCoV-19/Gambia/GC19-0544/2020|EPI ISL 561016|B.1.5|Gambia|2020-05-01	Africa|hCoV-19/South Africa/LR00117/2020|EPI ISL 514410|C.1|South Africa|2020-07-20	0.0004307627	Africa
Africa|hCoV-19/Gambia/GC19-1385/2020|EPI ISL 561018|B.1.5|Gambia|2020-05-12	Africa|hCoV-19/South Africa/LR00117/2020|EPI ISL 514410|C.1|South Africa|2020-07-20	0.0004398542	Africa
Africa|hCoV-19/Gambia/GC19-1503/2020|EPI ISL 561021|B.1.1|Gambia|2020-05-14	Africa|hCoV-19/South Africa/LR00117/2020|EPI ISL 514410|C.1|South Africa|2020-07-20	0.0005254034	Africa
Africa|hCoV-19/Gambia/GC19-1527/2020|EPI ISL 561022|B.1.1.293|Gambia|2020-05-16	Africa|hCoV-19/South Africa/LR00117/2020|EPI ISL 514410|C.1|South Africa|2020-07-20	0.0004553804	Africa
Africa|hCoV-19/Gambia/GC19-1533/2020|EPI ISL 561023|B.1.1.264|Gambia|2020-05-16	Africa|hCoV-19/South Africa/LR00117/2020|EPI ISL 514410|C.1|South Africa|2020-07-20	0.0004646235	Africa
Africa|hCoV-19/Gambia/GC19-1572/2020|EPI ISL 561014|B.1.1|Gambia|2020-05-20	Africa|hCoV-19/South Africa/LR00117/2020|EPI ISL 514410|C.1|South Africa|2020-07-20	0.0003973819	Africa
Africa|hCoV-19/Gambia/GC19-1575/2020|EPI ISL 561026|B.1.1|Gambia|2020-05-20	Africa|hCoV-19/South Africa/LR00117/2020|EPI ISL 514410|C.1|South Africa|2020-07-20	0.0005433078	Africa
Africa|hCoV-19/Gambia/GC19-1606/2020|EPI ISL 561027|B.1.1|Gambia|2020-05-20	Africa|hCoV-19/South Africa/LR00117/2020|EPI ISL 514410|C.1|South Africa|2020-07-20	0.0004646372	Africa
Africa|hCoV-19/Gambia/GC19-1706/2020|EPI ISL 561028|B.1.5|Gambia|2020-05-22	Africa|hCoV-19/South Africa/LR00117/2020|EPI ISL 514410|C.1|South Africa|2020-07-20	0.0004351802	Africa
Africa|hCoV-19/Gambia/GC19-1814/2020|EPI ISL 561032|B.1.5|Gambia|2020-05-28	Africa|hCoV-19/South Africa/LR00117/2020|EPI ISL 514410|C.1|South Africa|2020-07-20	0.0004354328	Africa
Africa|hCoV-19/Gambia/GC19-1818/2020|EPI ISL 561034|B.1.1|Gambia|2020-05-28	Africa|hCoV-19/South Africa/LR00117/2020|EPI ISL 514410|C.1|South Africa|2020-07-20	0.0005254397	Africa
Africa|hCoV-19/Gambia/GC19-1983/2020|EPI ISL 561038|B.1.1|Gambia|2020-06-07	Africa|hCoV-19/South Africa/LR00117/2020|EPI ISL 514410|C.1|South Africa|2020-07-20	0.0005254241	Africa
Africa|hCoV-19/Gambia/GC19-2197/2020|EPI ISL 561040|B.1.292|Gambia|2020-06-26	Africa|hCoV-19/South Africa/LR00117/2020|EPI ISL 514410|C.1|South Africa|2020-07-20	0.0006313826	Africa
Africa|hCoV-19/Gambia/GC19-2427/2020|EPI ISL 561105|B.1.1.293|Gambia|2020-07-21	Africa|hCoV-19/South Africa/LR00117/2020|EPI ISL 514410|C.1|South Africa|2020-07-20	0.0005605821	Africa
Africa|hCoV-19/Gambia/GC19-2443/2020|EPI ISL 561106|B.1.5|Gambia|2020-07-21	Africa|hCoV-19/South Africa/LR00117/2020|EPI ISL 514410|C.1|South Africa|2020-07-20	0.0005082456	Africa
Africa|hCoV-19/Gambia/GC19-2450/2020|EPI ISL 561107|B.1.5.12|Gambia|2020-07-21	Africa|hCoV-19/South Africa/LR00117/2020|EPI ISL 514410|C.1|South Africa|2020-07-20	0.0007007329	Africa
Africa|hCoV-19/Gambia/GC19-2459/2020|EPI ISL 561108|B.1.1.293|Gambia|2020-07-21	Africa|hCoV-19/South Africa/LR00117/2020|EPI ISL 514410|C.1|South Africa|2020-07-20	0.0005261375	Africa
Africa|hCoV-19/Gambia/GC19-2469/2020|EPI ISL 561109|B.1.5|Gambia|2020-07-21	Africa|hCoV-19/South Africa/LR00117/2020|EPI ISL 514410|C.1|South Africa|2020-07-20	0.0004951968	Africa
Africa|hCoV-19/Gambia/GC19-2473/2020|EPI ISL 561110|B.1.5.12|Gambia|2020-07-21	Africa|hCoV-19/South Africa/LR00117/2020|EPI ISL 514410|C.1|South Africa|2020-07-20	0.0007358186	Africa
Africa|hCoV-19/Gambia/GC19-2498/2020|EPI ISL 561111|B.1.292|Gambia|2020-07-21	Africa|hCoV-19/South Africa/LR00117/2020|EPI ISL 514410|C.1|South Africa|2020-07-20	0.0006656330	Africa
Africa|hCoV-19/Gambia/GC19-2525/2020|EPI ISL 561113|B.1.1.293|Gambia|2020-07-21	Africa|hCoV-19/South Africa/LR00117/2020|EPI ISL 514410|C.1|South Africa|2020-07-20	0.0005254188	Africa
Africa|hCoV-19/Gambia/GC19-2526/2020|EPI ISL 561114|B.1.5.12|Gambia|2020-07-21	Africa|hCoV-19/South Africa/LR00117/2020|EPI ISL 514410|C.1|South Africa|2020-07-20	0.0007358337	Africa
Africa|hCoV-19/Gambia/GC19-2629/2020|EPI ISL 561123|B.1.5.12|Gambia|2020-07-21	Africa|hCoV-19/South Africa/LR00117/2020|EPI ISL 514410|C.1|South Africa|2020-07-20	0.0007016177	Africa
Africa|hCoV-19/Gambia/GC19-2632/2020|EPI ISL 561124|B.1.5.12|Gambia|2020-07-21	Africa|hCoV-19/South Africa/LR00117/2020|EPI ISL 514410|C.1|South Africa|2020-07-20	0.0007061250	Africa
Africa|hCoV-19/Gambia/GC19-2638/2020|EPI ISL 561126|B.1.5.12|Gambia|2020-07-21	Africa|hCoV-19/South Africa/LR00117/2020|EPI ISL 514410|C.1|South Africa|2020-07-20	0.0006829610	Africa
Africa|hCoV-19/Gambia/GC19-2652/2020|EPI ISL 561128|B.1.5.12|Gambia|2020-07-21	Africa|hCoV-19/South Africa/LR00117/2020|EPI ISL 514410|C.1|South Africa|2020-07-20	0.0005958618	Africa
Africa|hCoV-19/Gambia/GC19-2654/2020|EPI ISL 561130|B.1.292|Gambia|2020-07-21	Africa|hCoV-19/South Africa/LR00117/2020|EPI ISL 514410|C.1|South Africa|2020-07-20	0.0007007545	Africa
Africa|hCoV-19/Gambia/GC19-2663/2020|EPI ISL 561133|B.1.1.293|Gambia|2020-07-21	Africa|hCoV-19/South Africa/LR00117/2020|EPI ISL 514410|C.1|South Africa|2020-07-20	0.0005254187	Africa
Africa|hCoV-19/Gambia/GC19-2707/2020|EPI ISL 561134|B.1.1.293|Gambia|2020-07-21	Africa|hCoV-19/South Africa/LR00117/2020|EPI ISL 514410|C.1|South Africa|2020-07-20	0.0005648298	Africa
Africa|hCoV-19/Gambia/GC19-2711/2020|EPI ISL 561135|B.1.5.12|Gambia|2020-07-21	Africa|hCoV-19/South Africa/LR00117/2020|EPI ISL 514410|C.1|South Africa|2020-07-20	0.0006656190	Africa
Africa|hCoV-19/Gambia/GC19-2730/2020|EPI ISL 561136|B.1.5.12|Gambia|2020-07-21	Africa|hCoV-19/South Africa/LR00117/2020|EPI ISL 514410|C.1|South Africa|2020-07-20	0.0007768380	Africa
Africa|hCoV-19/Gambia/GC19-2731/2020|EPI ISL 561137|B.1.1.293|Gambia|2020-07-21	Africa|hCoV-19/South Africa/LR00117/2020|EPI ISL 514410|C.1|South Africa|2020-07-20	0.0005254554	Africa
Africa|hCoV-19/Gambia/GC19-2828/2020|EPI ISL 561150|B.1.361|Gambia|2020-07-24	Africa|hCoV-19/South Africa/LR00117/2020|EPI ISL 514410|C.1|South Africa|2020-07-20	0.0006657098	Africa
Africa|hCoV-19/Gambia/GC19-2842/2020|EPI ISL 561151|B.1.1|Gambia|2020-07-24	Africa|hCoV-19/South Africa/LR00117/2020|EPI ISL 514410|C.1|South Africa|2020-07-20	0.0005955474	Africa
Africa|hCoV-19/Gambia/GC19-2898/2020|EPI ISL 561153|B.1.5.12|Gambia|2020-07-24	Africa|hCoV-19/South Africa/LR00117/2020|EPI ISL 514410|C.1|South Africa|2020-07-20	0.0006306172	Africa
Africa|hCoV-19/Gambia/GC19-2904/2020|EPI ISL 561154|B.1.1|Gambia|2020-07-24	Africa|hCoV-19/South Africa/LR00117/2020|EPI ISL 514410|C.1|South Africa|2020-07-20	0.0005955265	Africa
Africa|hCoV-19/Gambia/GC19-2947/2020|EPI ISL 561155|B.1.5.12|Gambia|2020-07-24	Africa|hCoV-19/South Africa/LR00117/2020|EPI ISL 514410|C.1|South Africa|2020-07-20	0.0007006981	Africa
Africa|hCoV-19/Gambia/GC19-2973/2020|EPI ISL 561156|B.1.1.293|Gambia|2020-07-24	Africa|hCoV-19/South Africa/LR00117/2020|EPI ISL 514410|C.1|South Africa|2020-07-20	0.0004903685	Africa
Africa|hCoV-19/Gambia/GC19-2977/2020|EPI ISL 561157|B.1.1.293|Gambia|2020-07-24	Africa|hCoV-19/South Africa/LR00117/2020|EPI ISL 514410|C.1|South Africa|2020-07-20	0.0004903857	Africa
Africa|hCoV-19/Gambia/GC19-2985/2020|EPI ISL 561158|B.1.5.12|Gambia|2020-07-24	Africa|hCoV-19/South Africa/LR00117/2020|EPI ISL 514410|C.1|South Africa|2020-07-20	0.0005955289	Africa
Africa|hCoV-19/Gambia/GC19-2991/2020|EPI ISL 561159|B.1.1|Gambia|2020-07-24	Africa|hCoV-19/South Africa/LR00117/2020|EPI ISL 514410|C.1|South Africa|2020-07-20	0.0005605624	Africa
Africa|hCoV-19/Gambia/GC19-3064/2020|EPI ISL 561160|B.1.1|Gambia|2020-07-25	Africa|hCoV-19/South Africa/LR00117/2020|EPI ISL 514410|C.1|South Africa|2020-07-20	0.0005955683	Africa
Africa|hCoV-19/Gambia/GC19-3065/2020|EPI ISL 561161|B.1.5.12|Gambia|2020-07-25	Africa|hCoV-19/South Africa/LR00117/2020|EPI ISL 514410|C.1|South Africa|2020-07-20	0.0007131806	Africa
Africa|hCoV-19/Gambia/GC19-3081/2020|EPI ISL 561162|B.1.1|Gambia|2020-07-25	Africa|hCoV-19/South Africa/LR00117/2020|EPI ISL 514410|C.1|South Africa|2020-07-20	0.0005955468	Africa
Africa|hCoV-19/Gambia/GC19-3085/2020|EPI ISL 561163|B.1.1.293|Gambia|2020-07-25	Africa|hCoV-19/South Africa/LR00117/2020|EPI ISL 514410|C.1|South Africa|2020-07-20	0.0005295652	Africa
Africa|hCoV-19/Gambia/GC19-3087/2020|EPI ISL 561041|B.1.292|Gambia|2020-07-25	Africa|hCoV-19/South Africa/LR00117/2020|EPI ISL 514410|C.1|South Africa|2020-07-20	0.0007006805	Africa
Africa|hCoV-19/Gambia/GC19-3099/2020|EPI ISL 561164|B.1.1.242|Gambia|2020-07-25	Africa|hCoV-19/South Africa/LR00117/2020|EPI ISL 514410|C.1|South Africa|2020-07-20	0.0005604665	Africa
Africa|hCoV-19/Gambia/GC19-3110/2020|EPI ISL 561165|B.1.1.293|Gambia|2020-07-25	Africa|hCoV-19/South Africa/LR00117/2020|EPI ISL 514410|C.1|South Africa|2020-07-20	0.0005254242	Africa
Africa|hCoV-19/Gambia/GC19-3112/2020|EPI ISL 561166|B.1|Gambia|2020-07-25	Africa|hCoV-19/South Africa/LR00117/2020|EPI ISL 514410|C.1|South Africa|2020-07-20	0.0007357155	Africa
Africa|hCoV-19/Gambia/GC19-3113/2020|EPI ISL 561167|B.1.1.293|Gambia|2020-07-25	Africa|hCoV-19/South Africa/LR00117/2020|EPI ISL 514410|C.1|South Africa|2020-07-20	0.0004903685	Africa
Africa|hCoV-19/Gambia/GC19-3114/2020|EPI ISL 561168|B.1.1|Gambia|2020-07-25	Africa|hCoV-19/South Africa/LR00117/2020|EPI ISL 514410|C.1|South Africa|2020-07-20	0.0005955266	Africa
Africa|hCoV-19/Gambia/GC19-3135/2020|EPI ISL 561169|B.1.5.12|Gambia|2020-07-27	Africa|hCoV-19/South Africa/LR00117/2020|EPI ISL 514410|C.1|South Africa|2020-07-20	0.0006001530	Africa
Africa|hCoV-19/Gambia/GC19-3140/2020|EPI ISL 561042|B.1.5.12|Gambia|2020-07-27	Africa|hCoV-19/South Africa/LR00117/2020|EPI ISL 514410|C.1|South Africa|2020-07-20	0.0007358178	Africa
Africa|hCoV-19/Gambia/GC19-3145/2020|EPI ISL 561170|B.1.1|Gambia|2020-07-27	Africa|hCoV-19/South Africa/LR00117/2020|EPI ISL 514410|C.1|South Africa|2020-07-20	0.0005955474	Africa
Africa|hCoV-19/Gambia/GC19-3146/2020|EPI ISL 561171|B.1.5.12|Gambia|2020-07-27	Africa|hCoV-19/South Africa/LR00117/2020|EPI ISL 514410|C.1|South Africa|2020-07-20	0.0005650235	Africa
Africa|hCoV-19/Gambia/GC19-3165/2020|EPI ISL 561043|B.1.1.293|Gambia|2020-07-27	Africa|hCoV-19/South Africa/LR00117/2020|EPI ISL 514410|C.1|South Africa|2020-07-20	0.0004903685	Africa
Africa|hCoV-19/Gambia/GC19-3166/2020|EPI ISL 561044|B.1.5.12|Gambia|2020-07-27	Africa|hCoV-19/South Africa/LR00117/2020|EPI ISL 514410|C.1|South Africa|2020-07-20	0.0006001319	Africa
Africa|hCoV-19/Gambia/GC19-3189/2020|EPI ISL 561045|B.1.5|Gambia|2020-07-27	Africa|hCoV-19/South Africa/LR00117/2020|EPI ISL 514410|C.1|South Africa|2020-07-20	0.0004635957	Africa
Africa|hCoV-19/Gambia/GC19-3192/2020|EPI ISL 561046|B.1.5|Gambia|2020-07-27	Africa|hCoV-19/South Africa/LR00117/2020|EPI ISL 514410|C.1|South Africa|2020-07-20	0.0004589694	Africa
Africa|hCoV-19/Gambia/GC19-3193/2020|EPI ISL 561047|B.1.5.12|Gambia|2020-07-27	Africa|hCoV-19/South Africa/LR00117/2020|EPI ISL 514410|C.1|South Africa|2020-07-20	0.0006001106	Africa
Africa|hCoV-19/Gambia/GC19-3208/2020|EPI ISL 561048|B.1.5.12|Gambia|2020-07-27	Africa|hCoV-19/South Africa/LR00117/2020|EPI ISL 514410|C.1|South Africa|2020-07-20	0.0006708588	Africa
Africa|hCoV-19/Gambia/GC19-3209/2020|EPI ISL 561049|B.1.5.12|Gambia|2020-07-27	Africa|hCoV-19/South Africa/LR00117/2020|EPI ISL 514410|C.1|South Africa|2020-07-20	0.0005648778	Africa
Africa|hCoV-19/Gambia/GC19-3210/2020|EPI ISL 561050|B.1.5.12|Gambia|2020-07-27	Africa|hCoV-19/South Africa/LR00117/2020|EPI ISL 514410|C.1|South Africa|2020-07-20	0.0005751000	Africa
Africa|hCoV-19/Gambia/GC19-3214/2020|EPI ISL 561051|B.1.1.293|Gambia|2020-07-27	Africa|hCoV-19/South Africa/LR00117/2020|EPI ISL 514410|C.1|South Africa|2020-07-20	0.0004942498	Africa
Africa|hCoV-19/Gambia/GC19-3219/2020|EPI ISL 561052|B.1.5.12|Gambia|2020-07-27	Africa|hCoV-19/South Africa/LR00117/2020|EPI ISL 514410|C.1|South Africa|2020-07-20	0.0005955910	Africa
Africa|hCoV-19/Gambia/GC19-3246/2020|EPI ISL 561053|B.1.5.12|Gambia|2020-07-27	Africa|hCoV-19/South Africa/LR00117/2020|EPI ISL 514410|C.1|South Africa|2020-07-20	0.0006001867	Africa
Africa|hCoV-19/Gambia/GC19-3255/2020|EPI ISL 561054|B.1.177|Gambia|2020-07-27	Africa|hCoV-19/South Africa/LR00117/2020|EPI ISL 514410|C.1|South Africa|2020-07-20	0.0004236464	Africa
Africa|hCoV-19/Gambia/GC19-3266/2020|EPI ISL 561055|B.1.5|Gambia|2020-07-27	Africa|hCoV-19/South Africa/LR00117/2020|EPI ISL 514410|C.1|South Africa|2020-07-20	0.0003882932	Africa
Africa|hCoV-19/Gambia/GC19-3267/2020|EPI ISL 561056|B.1.5.12|Gambia|2020-07-27	Africa|hCoV-19/South Africa/LR00117/2020|EPI ISL 514410|C.1|South Africa|2020-07-20	0.0005295673	Africa
Africa|hCoV-19/Gambia/GC19-3278/2020|EPI ISL 561058|B.1.5.12|Gambia|2020-07-27	Africa|hCoV-19/South Africa/LR00117/2020|EPI ISL 514410|C.1|South Africa|2020-07-20	0.0005648042	Africa
Africa|hCoV-19/Gambia/GC19-3301/2020|EPI ISL 561059|B.1.5.12|Gambia|2020-07-27	Africa|hCoV-19/South Africa/LR00117/2020|EPI ISL 514410|C.1|South Africa|2020-07-20	0.0005648640	Africa
Africa|hCoV-19/Gambia/GC19-3317/2020|EPI ISL 561060|B.1.5|Gambia|2020-07-27	Africa|hCoV-19/South Africa/LR00117/2020|EPI ISL 514410|C.1|South Africa|2020-07-20	0.0004554872	Africa
Africa|hCoV-19/Gambia/GC19-3323/2020|EPI ISL 561061|B.1.5|Gambia|2020-07-27	Africa|hCoV-19/South Africa/LR00117/2020|EPI ISL 514410|C.1|South Africa|2020-07-20	0.0004236658	Africa
Africa|hCoV-19/Gambia/GC19-3358/2020|EPI ISL 561062|B.1.1.293|Gambia|2020-07-27	Africa|hCoV-19/South Africa/LR00117/2020|EPI ISL 514410|C.1|South Africa|2020-07-20	0.0005955262	Africa
Africa|hCoV-19/Gambia/GC19-3365/2020|EPI ISL 561063|B.1.5.12|Gambia|2020-07-27	Africa|hCoV-19/South Africa/LR00117/2020|EPI ISL 514410|C.1|South Africa|2020-07-20	0.0006001804	Africa
Africa|hCoV-19/Gambia/GC19-3373/2020|EPI ISL 561064|B.1.5|Gambia|2020-07-27	Africa|hCoV-19/South Africa/LR00117/2020|EPI ISL 514410|C.1|South Africa|2020-07-20	0.0004942697	Africa
Africa|hCoV-19/Gambia/GC19-3374/2020|EPI ISL 561065|B.1.5.12|Gambia|2020-07-27	Africa|hCoV-19/South Africa/LR00117/2020|EPI ISL 514410|C.1|South Africa|2020-07-20	0.0006001317	Africa
Africa|hCoV-19/Gambia/GC19-3375/2020|EPI ISL 561066|B.1.5.12|Gambia|2020-07-27	Africa|hCoV-19/South Africa/LR00117/2020|EPI ISL 514410|C.1|South Africa|2020-07-20	0.0005648041	Africa
Africa|hCoV-19/Gambia/GC19-3380/2020|EPI ISL 561067|B.1.5.12|Gambia|2020-07-27	Africa|hCoV-19/South Africa/LR00117/2020|EPI ISL 514410|C.1|South Africa|2020-07-20	0.0006001742	Africa
Africa|hCoV-19/Gambia/GC19-3381/2020|EPI ISL 561068|B.1.5.12|Gambia|2020-07-27	Africa|hCoV-19/South Africa/LR00117/2020|EPI ISL 514410|C.1|South Africa|2020-07-20	0.0007357843	Africa
Africa|hCoV-19/Gambia/GC19-3396/2020|EPI ISL 561069|B.1.5.12|Gambia|2020-07-27	Africa|hCoV-19/South Africa/LR00117/2020|EPI ISL 514410|C.1|South Africa|2020-07-20	0.0007357848	Africa
Africa|hCoV-19/Gambia/GC19-3398/2020|EPI ISL 561070|B.1.1.242|Gambia|2020-07-27	Africa|hCoV-19/South Africa/LR00117/2020|EPI ISL 514410|C.1|South Africa|2020-07-20	0.0006656028	Africa
Africa|hCoV-19/Gambia/GC19-3399/2020|EPI ISL 561172|B.1.5|Gambia|2020-07-27	Africa|hCoV-19/South Africa/LR00117/2020|EPI ISL 514410|C.1|South Africa|2020-07-20	0.0004904938	Africa
Africa|hCoV-19/Gambia/GC19-3400/2020|EPI ISL 561173|B.1.5|Gambia|2020-07-27	Africa|hCoV-19/South Africa/LR00117/2020|EPI ISL 514410|C.1|South Africa|2020-07-20	0.0005605565	Africa
Africa|hCoV-19/Gambia/GC19-3407/2020|EPI ISL 561174|B.1.1.242|Gambia|2020-07-27	Africa|hCoV-19/South Africa/LR00117/2020|EPI ISL 514410|C.1|South Africa|2020-07-20	0.0005254999	Africa
Africa|hCoV-19/Gambia/GC19-3411/2020|EPI ISL 561175|B.1.5.12|Gambia|2020-07-27	Africa|hCoV-19/South Africa/LR00117/2020|EPI ISL 514410|C.1|South Africa|2020-07-20	0.0006717906	Africa
Africa|hCoV-19/Gambia/GC19-3418/2020|EPI ISL 561176|B.1.1.242|Gambia|2020-07-27	Africa|hCoV-19/South Africa/LR00117/2020|EPI ISL 514410|C.1|South Africa|2020-07-20	0.0005955558	Africa
Africa|hCoV-19/Gambia/GC19-3429/2020|EPI ISL 561178|B.1.5.12|Gambia|2020-07-27	Africa|hCoV-19/South Africa/LR00117/2020|EPI ISL 514410|C.1|South Africa|2020-07-20	0.0005955290	Africa
Africa|hCoV-19/Gambia/GC19-3432/2020|EPI ISL 561179|B.1.5.12|Gambia|2020-07-27	Africa|hCoV-19/South Africa/LR00117/2020|EPI ISL 514410|C.1|South Africa|2020-07-20	0.0007769042	Africa
Africa|hCoV-19/Gambia/GC19-3438/2020|EPI ISL 561180|B.1.5.12|Gambia|2020-07-27	Africa|hCoV-19/South Africa/LR00117/2020|EPI ISL 514410|C.1|South Africa|2020-07-20	0.0007358282	Africa
Africa|hCoV-19/Gambia/GC19-3445/2020|EPI ISL 561181|B.1.5.12|Gambia|2020-07-27	Africa|hCoV-19/South Africa/LR00117/2020|EPI ISL 514410|C.1|South Africa|2020-07-20	0.0008058934	Africa
Africa|hCoV-19/Gambia/GC19-3448/2020|EPI ISL 561183|B.1.5|Gambia|2020-07-27	Africa|hCoV-19/South Africa/LR00117/2020|EPI ISL 514410|C.1|South Africa|2020-07-20	0.0005298539	Africa
Africa|hCoV-19/Gambia/GC19-3497/2020|EPI ISL 561184|B.1.5.12|Gambia|2020-07-27	Africa|hCoV-19/South Africa/LR00117/2020|EPI ISL 514410|C.1|South Africa|2020-07-20	0.0007006838	Africa
Africa|hCoV-19/Gambia/GC19-3503/2020|EPI ISL 561186|B.1.5.12|Gambia|2020-07-27	Africa|hCoV-19/South Africa/LR00117/2020|EPI ISL 514410|C.1|South Africa|2020-07-20	0.0006363075	Africa
Africa|hCoV-19/Gambia/GC19-3504/2020|EPI ISL 561187|B.1.5.12|Gambia|2020-07-27	Africa|hCoV-19/South Africa/LR00117/2020|EPI ISL 514410|C.1|South Africa|2020-07-20	0.0007061499	Africa
Africa|hCoV-19/Gambia/GC19-3505/2020|EPI ISL 561188|B.1.5.12|Gambia|2020-07-27	Africa|hCoV-19/South Africa/LR00117/2020|EPI ISL 514410|C.1|South Africa|2020-07-20	0.0006656749	Africa
Africa|hCoV-19/Gambia/GC19-3529/2020|EPI ISL 561191|B.1.5.12|Gambia|2020-07-27	Africa|hCoV-19/South Africa/LR00117/2020|EPI ISL 514410|C.1|South Africa|2020-07-20	0.0007358029	Africa
Africa|hCoV-19/Gambia/GC19-3530/2020|EPI ISL 561192|B.1.5.12|Gambia|2020-07-27	Africa|hCoV-19/South Africa/LR00117/2020|EPI ISL 514410|C.1|South Africa|2020-07-20	0.0006013211	Africa
Africa|hCoV-19/Gambia/GC19-3533/2020|EPI ISL 561193|B.1.1.293|Gambia|2020-07-27	Africa|hCoV-19/South Africa/LR00117/2020|EPI ISL 514410|C.1|South Africa|2020-07-20	0.0004904203	Africa
Africa|hCoV-19/Gambia/GC19-3535/2020|EPI ISL 561194|B.1.1.242|Gambia|2020-07-27	Africa|hCoV-19/South Africa/LR00117/2020|EPI ISL 514410|C.1|South Africa|2020-07-20	0.0005955352	Africa
Africa|hCoV-19/Gambia/GC19-3550/2020|EPI ISL 561195|B.1.5.12|Gambia|2020-07-27	Africa|hCoV-19/South Africa/LR00117/2020|EPI ISL 514410|C.1|South Africa|2020-07-20	0.0007007400	Africa
Africa|hCoV-19/Gambia/GC19-3565/2020|EPI ISL 561196|B.1.5.12|Gambia|2020-07-27	Africa|hCoV-19/South Africa/LR00117/2020|EPI ISL 514410|C.1|South Africa|2020-07-20	0.0006305733	Africa
Africa|hCoV-19/Gambia/GC19-3578/2020|EPI ISL 561197|B.1.5.12|Gambia|2020-07-27	Africa|hCoV-19/South Africa/LR00117/2020|EPI ISL 514410|C.1|South Africa|2020-07-20	0.0006659458	Africa
Africa|hCoV-19/Gambia/GC19-3629/2020|EPI ISL 561199|B.1.5.12|Gambia|2020-07-27	Africa|hCoV-19/South Africa/LR00117/2020|EPI ISL 514410|C.1|South Africa|2020-07-20	0.0007708735	Africa
Africa|hCoV-19/Gambia/GC19-3656/2020|EPI ISL 561201|B.1.5.12|Gambia|2020-07-27	Africa|hCoV-19/South Africa/LR00117/2020|EPI ISL 514410|C.1|South Africa|2020-07-20	0.0006656891	Africa
Africa|hCoV-19/Gambia/GC19-3659/2020|EPI ISL 561202|B.1.1|Gambia|2020-07-27	Africa|hCoV-19/South Africa/LR00117/2020|EPI ISL 514410|C.1|South Africa|2020-07-20	0.0005605486	Africa
Africa|hCoV-19/Gambia/GC19-3666/2020|EPI ISL 561204|B.1.5.12|Gambia|2020-07-27	Africa|hCoV-19/South Africa/LR00117/2020|EPI ISL 514410|C.1|South Africa|2020-07-20	0.0007016422	Africa
Africa|hCoV-19/Gambia/GC19-3769/2020|EPI ISL 561072|B.1.292|Gambia|2020-07-27	Africa|hCoV-19/South Africa/LR00117/2020|EPI ISL 514410|C.1|South Africa|2020-07-20	0.0006716387	Africa
Africa|hCoV-19/Gambia/GC19-3773/2020|EPI ISL 561073|B.1.5.12|Gambia|2020-07-27	Africa|hCoV-19/South Africa/LR00117/2020|EPI ISL 514410|C.1|South Africa|2020-07-20	0.0007357846	Africa
Africa|hCoV-19/Gambia/GC19-3774/2020|EPI ISL 561074|B.1.5.12|Gambia|2020-07-27	Africa|hCoV-19/South Africa/LR00117/2020|EPI ISL 514410|C.1|South Africa|2020-07-20	0.0007007327	Africa
Africa|hCoV-19/Gambia/GC19-3794/2020|EPI ISL 561078|B.1.5.12|Gambia|2020-07-27	Africa|hCoV-19/South Africa/LR00117/2020|EPI ISL 514410|C.1|South Africa|2020-07-20	0.0007070235	Africa
Africa|hCoV-19/Gambia/GC19-3796/2020|EPI ISL 561079|B.1.5.12|Gambia|2020-07-27	Africa|hCoV-19/South Africa/LR00117/2020|EPI ISL 514410|C.1|South Africa|2020-07-20	0.0007006979	Africa
Africa|hCoV-19/Gambia/GC19-3798/2020|EPI ISL 561080|B.1.1.242|Gambia|2020-07-27	Africa|hCoV-19/South Africa/LR00117/2020|EPI ISL 514410|C.1|South Africa|2020-07-20	0.0006015764	Africa
Africa|hCoV-19/Gambia/GC19-3799/2020|EPI ISL 561081|B.1.1.242|Gambia|2020-07-27	Africa|hCoV-19/South Africa/LR00117/2020|EPI ISL 514410|C.1|South Africa|2020-07-20	0.0006305295	Africa
Africa|hCoV-19/Gambia/GC19-3802/2020|EPI ISL 561082|B.1.5.12|Gambia|2020-07-27	Africa|hCoV-19/South Africa/LR00117/2020|EPI ISL 514410|C.1|South Africa|2020-07-20	0.0007357742	Africa
Africa|hCoV-19/Gambia/GC19-3805/2020|EPI ISL 561083|B.1.5.12|Gambia|2020-07-27	Africa|hCoV-19/South Africa/LR00117/2020|EPI ISL 514410|C.1|South Africa|2020-07-20	0.0007007154	Africa
Africa|hCoV-19/Gambia/GC19-3806/2020|EPI ISL 561084|B.1.1.293|Gambia|2020-07-27	Africa|hCoV-19/South Africa/LR00117/2020|EPI ISL 514410|C.1|South Africa|2020-07-20	0.0005254297	Africa
Africa|hCoV-19/Gambia/GC19-3807/2020|EPI ISL 561085|B.1.1.293|Gambia|2020-07-27	Africa|hCoV-19/South Africa/LR00117/2020|EPI ISL 514410|C.1|South Africa|2020-07-20	0.0005605152	Africa
Africa|hCoV-19/Gambia/GC19-3812/2020|EPI ISL 561086|B.1.1.293|Gambia|2020-07-27	Africa|hCoV-19/South Africa/LR00117/2020|EPI ISL 514410|C.1|South Africa|2020-07-20	0.0005968348	Africa
Africa|hCoV-19/Gambia/GC19-3813/2020|EPI ISL 561087|B.1.1.293|Gambia|2020-07-27	Africa|hCoV-19/South Africa/LR00117/2020|EPI ISL 514410|C.1|South Africa|2020-07-20	0.0005604954	Africa
Africa|hCoV-19/Gambia/GC19-3814/2020|EPI ISL 561088|B.1|Gambia|2020-07-27	Africa|hCoV-19/South Africa/LR00117/2020|EPI ISL 514410|C.1|South Africa|2020-07-20	0.0008059806	Africa
Africa|hCoV-19/Gambia/GC19-3816/2020|EPI ISL 561089|B.1.1.293|Gambia|2020-07-27	Africa|hCoV-19/South Africa/LR00117/2020|EPI ISL 514410|C.1|South Africa|2020-07-20	0.0005295280	Africa
Africa|hCoV-19/Gambia/GC19-3818/2020|EPI ISL 561090|B.1.1.293|Gambia|2020-07-27	Africa|hCoV-19/South Africa/LR00117/2020|EPI ISL 514410|C.1|South Africa|2020-07-20	0.0006305707	Africa
Africa|hCoV-19/Gambia/GC19-3820/2020|EPI ISL 561091|B.1.1.293|Gambia|2020-07-27	Africa|hCoV-19/South Africa/LR00117/2020|EPI ISL 514410|C.1|South Africa|2020-07-20	0.0005604956	Africa
Africa|hCoV-19/Gambia/GC19-3821/2020|EPI ISL 561092|B.1.5.12|Gambia|2020-07-27	Africa|hCoV-19/South Africa/LR00117/2020|EPI ISL 514410|C.1|South Africa|2020-07-20	0.0006366614	Africa
Africa|hCoV-19/Gambia/GC19-3822/2020|EPI ISL 561093|B.1.5.12|Gambia|2020-07-27	Africa|hCoV-19/South Africa/LR00117/2020|EPI ISL 514410|C.1|South Africa|2020-07-20	0.0007357852	Africa
Africa|hCoV-19/Gambia/GC19-3823/2020|EPI ISL 561094|B.1.5.12|Gambia|2020-07-27	Africa|hCoV-19/South Africa/LR00117/2020|EPI ISL 514410|C.1|South Africa|2020-07-20	0.0007415226	Africa
Africa|hCoV-19/Gambia/GC19-3835/2020|EPI ISL 561096|B.1.1.293|Gambia|2020-07-27	Africa|hCoV-19/South Africa/LR00117/2020|EPI ISL 514410|C.1|South Africa|2020-07-20	0.0005254479	Africa
Africa|hCoV-19/Gambia/GC19-3836/2020|EPI ISL 561097|B.1.5.12|Gambia|2020-07-27	Africa|hCoV-19/South Africa/LR00117/2020|EPI ISL 514410|C.1|South Africa|2020-07-20	0.0007006835	Africa
Africa|hCoV-19/Gambia/GC19-3839/2020|EPI ISL 561098|B.1.5.12|Gambia|2020-07-27	Africa|hCoV-19/South Africa/LR00117/2020|EPI ISL 514410|C.1|South Africa|2020-07-20	0.0007357848	Africa
Africa|hCoV-19/Gambia/GC19-3842/2020|EPI ISL 561099|B.1.1.293|Gambia|2020-07-27	Africa|hCoV-19/South Africa/LR00117/2020|EPI ISL 514410|C.1|South Africa|2020-07-20	0.0006305839	Africa
Africa|hCoV-19/Gambia/GC19-3846/2020|EPI ISL 561100|B.1.1.293|Gambia|2020-07-27	Africa|hCoV-19/South Africa/LR00117/2020|EPI ISL 514410|C.1|South Africa|2020-07-20	0.0005955390	Africa
Africa|hCoV-19/Gambia/GC19-3852/2020|EPI ISL 561101|B.1.5.12|Gambia|2020-07-27	Africa|hCoV-19/South Africa/LR00117/2020|EPI ISL 514410|C.1|South Africa|2020-07-20	0.0007424506	Africa
Africa|hCoV-19/Gambia/GC19-3854/2020|EPI ISL 561102|B.1.1.293|Gambia|2020-07-27	Africa|hCoV-19/South Africa/LR00117/2020|EPI ISL 514410|C.1|South Africa|2020-07-20	0.0006305839	Africa
Africa|hCoV-19/Gambia/GC192573/2020|EPI ISL 561115|B.1.5.12|Gambia|2020-07-21	Africa|hCoV-19/South Africa/LR00117/2020|EPI ISL 514410|C.1|South Africa|2020-07-20	0.0007358182	Africa
Africa|hCoV-19/Gambia/GC192576/2020|EPI ISL 561117|B.1.5.12|Gambia|2020-07-21	Africa|hCoV-19/South Africa/LR00117/2020|EPI ISL 514410|C.1|South Africa|2020-07-20	0.0006314581	Africa
Africa|hCoV-19/Gambia/GC192579/2020|EPI ISL 561118|B.1.5.12|Gambia|2020-07-21	Africa|hCoV-19/South Africa/LR00117/2020|EPI ISL 514410|C.1|South Africa|2020-07-20	0.0006352903	Africa
Africa|hCoV-19/Gambia/GC192602/2020|EPI ISL 561120|B.1.1.293|Gambia|2020-07-21	Africa|hCoV-19/South Africa/LR00117/2020|EPI ISL 514410|C.1|South Africa|2020-07-20	0.0006305706	Africa
Africa|hCoV-19/Gambia/GC192610/2020|EPI ISL 561121|B.1.1.293|Gambia|2020-07-21	Africa|hCoV-19/South Africa/LR00117/2020|EPI ISL 514410|C.1|South Africa|2020-07-20	0.0006305710	Africa
Africa|hCoV-19/Gambia/GC192751/2020|EPI ISL 561138|B.1.5.12|Gambia|2020-07-21	Africa|hCoV-19/South Africa/LR00117/2020|EPI ISL 514410|C.1|South Africa|2020-07-20	0.0007708895	Africa
Africa|hCoV-19/Gambia/GC192756/2020|EPI ISL 561139|B.1.5.12|Gambia|2020-07-22	Africa|hCoV-19/South Africa/LR00117/2020|EPI ISL 514410|C.1|South Africa|2020-07-20	0.0007007327	Africa
Africa|hCoV-19/Gambia/GC192772/2020|EPI ISL 561140|B.1.1|Gambia|2020-07-22	Africa|hCoV-19/South Africa/LR00117/2020|EPI ISL 514410|C.1|South Africa|2020-07-20	0.0005955266	Africa
Africa|hCoV-19/Gambia/GC192778/2020|EPI ISL 561141|B.1.1|Gambia|2020-07-22	Africa|hCoV-19/South Africa/LR00117/2020|EPI ISL 514410|C.1|South Africa|2020-07-20	0.0005955892	Africa
Africa|hCoV-19/Gambia/GC192781/2020|EPI ISL 561142|B.1.5.12|Gambia|2020-07-22	Africa|hCoV-19/South Africa/LR00117/2020|EPI ISL 514410|C.1|South Africa|2020-07-20	0.0007357848	Africa
Africa|hCoV-19/Gambia/GC192782/2020|EPI ISL 561143|B.1.5.12|Gambia|2020-07-22	Africa|hCoV-19/South Africa/LR00117/2020|EPI ISL 514410|C.1|South Africa|2020-07-20	0.0007358029	Africa
Africa|hCoV-19/Gambia/GC192786/2020|EPI ISL 561144|B.1.1.293|Gambia|2020-07-22	Africa|hCoV-19/South Africa/LR00117/2020|EPI ISL 514410|C.1|South Africa|2020-07-20	0.0005604702	Africa
Africa|hCoV-19/Gambia/GC192789/2020|EPI ISL 561145|B.1|Gambia|2020-07-22	Africa|hCoV-19/South Africa/LR00117/2020|EPI ISL 514410|C.1|South Africa|2020-07-20	0.0006656031	Africa
Africa|hCoV-19/Gambia/GC192811/2020|EPI ISL 561147|B.1.5.12|Gambia|2020-07-22	Africa|hCoV-19/South Africa/LR00117/2020|EPI ISL 514410|C.1|South Africa|2020-07-20	0.0007075735	Africa
Africa|hCoV-19/Gambia/GC192812/2020|EPI ISL 561148|B.1.1.293|Gambia|2020-07-22	Africa|hCoV-19/South Africa/LR00117/2020|EPI ISL 514410|C.1|South Africa|2020-07-20	0.0004903683	Africa
Africa|hCoV-19/Gambia/NPHL-038/2020|EPI ISL 561205|B.1.1|Gambia|2020	Africa|hCoV-19/South Africa/LR00117/2020|EPI ISL 514410|C.1|South Africa|2020-07-20	0.0006305864	Africa
Africa|hCoV-19/Gambia/NPHL-061/2020|EPI ISL 561206|B.1.5.12|Gambia|2020	Africa|hCoV-19/South Africa/LR00117/2020|EPI ISL 514410|C.1|South Africa|2020-07-20	0.0008059133	Africa
Africa|hCoV-19/Gambia/NPHL-1168/2020|EPI ISL 561212|B.1.5.12|Gambia|2020-06-27	Africa|hCoV-19/South Africa/LR00117/2020|EPI ISL 514410|C.1|South Africa|2020-07-20	0.0007709052	Africa
Africa|hCoV-19/Gambia/NPHL-1208/2020|EPI ISL 561213|B.1.5.12|Gambia|2020-06-30	Africa|hCoV-19/South Africa/LR00117/2020|EPI ISL 514410|C.1|South Africa|2020-07-20	0.0005683601	Africa
Africa|hCoV-19/Gambia/NPHL-1209/2020|EPI ISL 561214|B.1.5.12|Gambia|2020-06-30	Africa|hCoV-19/South Africa/LR00117/2020|EPI ISL 514410|C.1|South Africa|2020-07-20	0.0005334459	Africa
Africa|hCoV-19/Gambia/NPHL-1212/2020|EPI ISL 561215|B.1.5.12|Gambia|2020-06-30	Africa|hCoV-19/South Africa/LR00117/2020|EPI ISL 514410|C.1|South Africa|2020-07-20	0.0006656187	Africa
Africa|hCoV-19/Gambia/NPHL-1224/2020|EPI ISL 561217|B.1.1.293|Gambia|2020-06-30	Africa|hCoV-19/South Africa/LR00117/2020|EPI ISL 514410|C.1|South Africa|2020-07-20	0.0004768057	Africa
Africa|hCoV-19/Gambia/NPHL-1230/2020|EPI ISL 561218|B.1.5|Gambia|2020-06-30	Africa|hCoV-19/South Africa/LR00117/2020|EPI ISL 514410|C.1|South Africa|2020-07-20	0.0004972368	Africa
Africa|hCoV-19/Gambia/NPHL-1248/2020|EPI ISL 561222|B.1.5|Gambia|2020-07-01	Africa|hCoV-19/South Africa/LR00117/2020|EPI ISL 514410|C.1|South Africa|2020-07-20	0.0004972005	Africa
Africa|hCoV-19/Gambia/NPHL-1258/2020|EPI ISL 561223|B.1.292|Gambia|2020-07-02	Africa|hCoV-19/South Africa/LR00117/2020|EPI ISL 514410|C.1|South Africa|2020-07-20	0.0006305856	Africa
Africa|hCoV-19/Gambia/NPHL-1422/2020|EPI ISL 561228|B.1.5|Gambia|2020-07-04	Africa|hCoV-19/South Africa/LR00117/2020|EPI ISL 514410|C.1|South Africa|2020-07-20	0.0004354014	Africa
Africa|hCoV-19/Gambia/NPHL-1424/2020|EPI ISL 561229|B.1.292|Gambia|2020-07-04	Africa|hCoV-19/South Africa/LR00117/2020|EPI ISL 514410|C.1|South Africa|2020-07-20	0.0006307820	Africa
Africa|hCoV-19/Gambia/NPHL-1446/2020|EPI ISL 561230|B.1.5|Gambia|2020-07-04	Africa|hCoV-19/South Africa/LR00117/2020|EPI ISL 514410|C.1|South Africa|2020-07-20	0.0004972006	Africa
Africa|hCoV-19/Gambia/NPHL-1477/2020|EPI ISL 561231|B.1.5|Gambia|2020	Africa|hCoV-19/South Africa/LR00117/2020|EPI ISL 514410|C.1|South Africa|2020-07-20	0.0005054388	Africa
Africa|hCoV-19/Gambia/NPHL-1514/2020|EPI ISL 561232|B.1.1|Gambia|2020	Africa|hCoV-19/South Africa/LR00117/2020|EPI ISL 514410|C.1|South Africa|2020-07-20	0.0005254059	Africa
Africa|hCoV-19/Gambia/NPHL-1641/2020|EPI ISL 561235|B.1.292|Gambia|2020-07-31	Africa|hCoV-19/South Africa/LR00117/2020|EPI ISL 514410|C.1|South Africa|2020-07-20	0.0006791452	Africa
Africa|hCoV-19/Gambia/NPHL-1645/2020|EPI ISL 561236|B.1.1.293|Gambia|2020-08-04	Africa|hCoV-19/South Africa/LR00117/2020|EPI ISL 514410|C.1|South Africa|2020-07-20	0.0005639208	Africa
Africa|hCoV-19/Gambia/NPHL-1711/2020|EPI ISL 561237|B.1.1.293|Gambia|2020-08-04	Africa|hCoV-19/South Africa/LR00117/2020|EPI ISL 514410|C.1|South Africa|2020-07-20	0.0004903682	Africa
Africa|hCoV-19/Gambia/NPHL-1746/2020|EPI ISL 561238|B.1.1|Gambia|2020-07-20	Africa|hCoV-19/South Africa/LR00117/2020|EPI ISL 514410|C.1|South Africa|2020-07-20	0.0004203570	Africa
Africa|hCoV-19/Gambia/NPHL-1921/2020|EPI ISL 561239|B.1.1|Gambia|2020	Africa|hCoV-19/South Africa/LR00117/2020|EPI ISL 514410|C.1|South Africa|2020-07-20	0.0005955266	Africa
Africa|hCoV-19/Gambia/NPHL-1968/2020|EPI ISL 561240|B.1.1|Gambia|2020-07-16	Africa|hCoV-19/South Africa/LR00117/2020|EPI ISL 514410|C.1|South Africa|2020-07-20	0.0005955266	Africa
Africa|hCoV-19/Gambia/NPHL-2037/2020|EPI ISL 561241|B.1.1|Gambia|2020-07-15	Africa|hCoV-19/South Africa/LR00117/2020|EPI ISL 514410|C.1|South Africa|2020-07-20	0.0005605035	Africa
Africa|hCoV-19/Gambia/NPHL-2268/2020|EPI ISL 561242|B.1.1|Gambia|2020	Africa|hCoV-19/South Africa/LR00117/2020|EPI ISL 514410|C.1|South Africa|2020-07-20	0.0003862351	Africa
Africa|hCoV-19/Gambia/NPHL-2344/2020|EPI ISL 561243|B.1.292|Gambia|2020	Africa|hCoV-19/South Africa/LR00117/2020|EPI ISL 514410|C.1|South Africa|2020-07-20	0.0007007446	Africa
Africa|hCoV-19/Gambia/NPHL-2374/2020|EPI ISL 561244|B.1.5.12|Gambia|2020	Africa|hCoV-19/South Africa/LR00117/2020|EPI ISL 514410|C.1|South Africa|2020-07-20	0.0006656424	Africa
Africa|hCoV-19/Gambia/NPHL-242/2020|EPI ISL 561245|B.1.5|Gambia|2020	Africa|hCoV-19/South Africa/LR00117/2020|EPI ISL 514410|C.1|South Africa|2020-07-20	0.0004904614	Africa
Africa|hCoV-19/Gambia/NPHL-243/2020|EPI ISL 561246|B.1.5|Gambia|2020	Africa|hCoV-19/South Africa/LR00117/2020|EPI ISL 514410|C.1|South Africa|2020-07-20	0.0004623428	Africa
Africa|hCoV-19/Gambia/NPHL-244/2020|EPI ISL 561247|B.1.1.293|Gambia|2020	Africa|hCoV-19/South Africa/LR00117/2020|EPI ISL 514410|C.1|South Africa|2020-07-20	0.0005301909	Africa
Africa|hCoV-19/Gambia/NPHL-2443/2020|EPI ISL 561248|B.1.5.12|Gambia|2020	Africa|hCoV-19/South Africa/LR00117/2020|EPI ISL 514410|C.1|South Africa|2020-07-20	0.0006656196	Africa
Africa|hCoV-19/Gambia/NPHL-2444/2020|EPI ISL 561249|B.1.292|Gambia|2020-07-21	Africa|hCoV-19/South Africa/LR00117/2020|EPI ISL 514410|C.1|South Africa|2020-07-20	0.0006656329	Africa
Africa|hCoV-19/Gambia/NPHL-2446/2020|EPI ISL 561250|B.1.1|Gambia|2020	Africa|hCoV-19/South Africa/LR00117/2020|EPI ISL 514410|C.1|South Africa|2020-07-20	0.0006012549	Africa
Africa|hCoV-19/Gambia/NPHL-245/2020|EPI ISL 561251|B.1.1|Gambia|2020	Africa|hCoV-19/South Africa/LR00117/2020|EPI ISL 514410|C.1|South Africa|2020-07-20	0.0004235765	Africa
Africa|hCoV-19/Gambia/NPHL-2457/2020|EPI ISL 561252|B.1.1|Gambia|2020-07-21	Africa|hCoV-19/South Africa/LR00117/2020|EPI ISL 514410|C.1|South Africa|2020-07-20	0.0006012336	Africa
Africa|hCoV-19/Gambia/NPHL-2458/2020|EPI ISL 561253|B.1.292|Gambia|2020-07-21	Africa|hCoV-19/South Africa/LR00117/2020|EPI ISL 514410|C.1|South Africa|2020-07-20	0.0006722499	Africa
Africa|hCoV-19/Gambia/NPHL-2463/2020|EPI ISL 561254|B.1.1|Gambia|2020	Africa|hCoV-19/South Africa/LR00117/2020|EPI ISL 514410|C.1|South Africa|2020-07-20	0.0005716973	Africa
Africa|hCoV-19/Gambia/NPHL-2465/2020|EPI ISL 561255|B.1.1|Gambia|2020-07-21	Africa|hCoV-19/South Africa/LR00117/2020|EPI ISL 514410|C.1|South Africa|2020-07-20	0.0006012764	Africa
Africa|hCoV-19/Gambia/NPHL-2469/2020|EPI ISL 561256|B.1.5.12|Gambia|2020-07-21	Africa|hCoV-19/South Africa/LR00117/2020|EPI ISL 514410|C.1|South Africa|2020-07-20	0.0007428790	Africa
Africa|hCoV-19/Gambia/NPHL-247/2020|EPI ISL 561257|B.1.1.293|Gambia|2020	Africa|hCoV-19/South Africa/LR00117/2020|EPI ISL 514410|C.1|South Africa|2020-07-20	0.0005254375	Africa
Africa|hCoV-19/Gambia/NPHL-2470/2020|EPI ISL 561258|B.1.1|Gambia|2020-07-21	Africa|hCoV-19/South Africa/LR00117/2020|EPI ISL 514410|C.1|South Africa|2020-07-20	0.0006012549	Africa
Africa|hCoV-19/Gambia/NPHL-2472/2020|EPI ISL 561259|B.1.5.12|Gambia|2020-07-21	Africa|hCoV-19/South Africa/LR00117/2020|EPI ISL 514410|C.1|South Africa|2020-07-20	0.0005305229	Africa
Africa|hCoV-19/Gambia/NPHL-2473/2020|EPI ISL 561260|B.1.5.12|Gambia|2020-07-21	Africa|hCoV-19/South Africa/LR00117/2020|EPI ISL 514410|C.1|South Africa|2020-07-20	0.0008059755	Africa
Africa|hCoV-19/Gambia/NPHL-2478/2020|EPI ISL 561261|B.1.5.12|Gambia|2020-07-21	Africa|hCoV-19/South Africa/LR00117/2020|EPI ISL 514410|C.1|South Africa|2020-07-20	0.0005360277	Africa
Africa|hCoV-19/Gambia/NPHL-2497/2020|EPI ISL 561262|B.1.1.242|Gambia|2020-07-21	Africa|hCoV-19/South Africa/LR00117/2020|EPI ISL 514410|C.1|South Africa|2020-07-20	0.0005359377	Africa
Africa|hCoV-19/Gambia/NPHL-2504/2020|EPI ISL 561264|B.1.5.12|Gambia|2020-07-23	Africa|hCoV-19/South Africa/LR00117/2020|EPI ISL 514410|C.1|South Africa|2020-07-20	0.0008126987	Africa
Africa|hCoV-19/Gambia/NPHL-2514/2020|EPI ISL 561265|B.1.5.12|Gambia|2020-07-21	Africa|hCoV-19/South Africa/LR00117/2020|EPI ISL 514410|C.1|South Africa|2020-07-20	0.0007428870	Africa
Africa|hCoV-19/Gambia/NPHL-2521/2020|EPI ISL 561266|B.1.5.12|Gambia|2020-07-23	Africa|hCoV-19/South Africa/LR00117/2020|EPI ISL 514410|C.1|South Africa|2020-07-20	0.0007428557	Africa
Africa|hCoV-19/Gambia/NPHL-2522/2020|EPI ISL 561267|B.1.1.293|Gambia|2020-07-22	Africa|hCoV-19/South Africa/LR00117/2020|EPI ISL 514410|C.1|South Africa|2020-07-20	0.0005663615	Africa
Africa|hCoV-19/Gambia/NPHL-2524/2020|EPI ISL 561268|B.1.1|Gambia|2020-07-24	Africa|hCoV-19/South Africa/LR00117/2020|EPI ISL 514410|C.1|South Africa|2020-07-20	0.0005605037	Africa
Africa|hCoV-19/Gambia/NPHL-2529/2020|EPI ISL 561269|B.1.1.293|Gambia|2020-07-21	Africa|hCoV-19/South Africa/LR00117/2020|EPI ISL 514410|C.1|South Africa|2020-07-20	0.0005304535	Africa
Africa|hCoV-19/Gambia/NPHL-253/2020|EPI ISL 561270|B.1.1.293|Gambia|2020	Africa|hCoV-19/South Africa/LR00117/2020|EPI ISL 514410|C.1|South Africa|2020-07-20	0.0005604589	Africa
Africa|hCoV-19/Gambia/NPHL-2537/2020|EPI ISL 561271|B.1.1|Gambia|2020	Africa|hCoV-19/South Africa/LR00117/2020|EPI ISL 514410|C.1|South Africa|2020-07-20	0.0006362467	Africa
Africa|hCoV-19/Gambia/NPHL-2538/2020|EPI ISL 561272|B.1.5.12|Gambia|2020-07-21	Africa|hCoV-19/South Africa/LR00117/2020|EPI ISL 514410|C.1|South Africa|2020-07-20	0.0007074490	Africa
Africa|hCoV-19/Gambia/NPHL-2550/2020|EPI ISL 561274|B.1.292|Gambia|2020-07-21	Africa|hCoV-19/South Africa/LR00117/2020|EPI ISL 514410|C.1|South Africa|2020-07-20	0.0006366521	Africa
Africa|hCoV-19/Gambia/NPHL-2554/2020|EPI ISL 561275|B.1.5.12|Gambia|2020	Africa|hCoV-19/South Africa/LR00117/2020|EPI ISL 514410|C.1|South Africa|2020-07-20	0.0006367063	Africa
Africa|hCoV-19/Gambia/NPHL-2555/2020|EPI ISL 561276|B.1.1|Gambia|2020-07-21	Africa|hCoV-19/South Africa/LR00117/2020|EPI ISL 514410|C.1|South Africa|2020-07-20	0.0005361135	Africa
Africa|hCoV-19/Gambia/NPHL-256/2020|EPI ISL 561277|B.1.1.293|Gambia|2020	Africa|hCoV-19/South Africa/LR00117/2020|EPI ISL 514410|C.1|South Africa|2020-07-20	0.0004553649	Africa
Africa|hCoV-19/Gambia/NPHL-2560/2020|EPI ISL 561278|B.1.1|Gambia|2020	Africa|hCoV-19/South Africa/LR00117/2020|EPI ISL 514410|C.1|South Africa|2020-07-20	0.0006012336	Africa
Africa|hCoV-19/Gambia/NPHL-2567/2020|EPI ISL 561279|B.1|Gambia|2020	Africa|hCoV-19/South Africa/LR00117/2020|EPI ISL 514410|C.1|South Africa|2020-07-20	0.0008410796	Africa
Africa|hCoV-19/Gambia/NPHL-2573/2020|EPI ISL 561280|B.1.1.293|Gambia|2020	Africa|hCoV-19/South Africa/LR00117/2020|EPI ISL 514410|C.1|South Africa|2020-07-20	0.0005305285	Africa
Africa|hCoV-19/Gambia/NPHL-2586/2020|EPI ISL 561281|B.1.5.12|Gambia|2020-07-23	Africa|hCoV-19/South Africa/LR00117/2020|EPI ISL 514410|C.1|South Africa|2020-07-20	0.0006074438	Africa
Africa|hCoV-19/Gambia/NPHL-2588/2020|EPI ISL 561282|B.1.1|Gambia|2020	Africa|hCoV-19/South Africa/LR00117/2020|EPI ISL 514410|C.1|South Africa|2020-07-20	0.0006305715	Africa
Africa|hCoV-19/Gambia/NPHL-2615/2020|EPI ISL 561283|B.1.1.293|Gambia|2020-08-18	Africa|hCoV-19/South Africa/LR00117/2020|EPI ISL 514410|C.1|South Africa|2020-07-20	0.0005254187	Africa
Africa|hCoV-19/Gambia/NPHL-2626/2020|EPI ISL 561284|B.1.1.293|Gambia|2020	Africa|hCoV-19/South Africa/LR00117/2020|EPI ISL 514410|C.1|South Africa|2020-07-20	0.0005605428	Africa
Africa|hCoV-19/Gambia/NPHL-2640/2020|EPI ISL 561285|B.1.5.12|Gambia|2020-06-17	Africa|hCoV-19/South Africa/LR00117/2020|EPI ISL 514410|C.1|South Africa|2020-07-20	0.0006306020	Africa
Africa|hCoV-19/Gambia/NPHL-266/2020|EPI ISL 561286|B.1.5.12|Gambia|2020	Africa|hCoV-19/South Africa/LR00117/2020|EPI ISL 514410|C.1|South Africa|2020-07-20	0.0007074889	Africa
Africa|hCoV-19/Gambia/NPHL-2706/2020|EPI ISL 561287|B.1.292|Gambia|2020	Africa|hCoV-19/South Africa/LR00117/2020|EPI ISL 514410|C.1|South Africa|2020-07-20	0.0007006812	Africa
Africa|hCoV-19/Gambia/NPHL-2712/2020|EPI ISL 561288|B.1.5.12|Gambia|2020-08-03	Africa|hCoV-19/South Africa/LR00117/2020|EPI ISL 514410|C.1|South Africa|2020-07-20	0.0007358182	Africa
Africa|hCoV-19/Gambia/NPHL-2727/2020|EPI ISL 561289|B.1.5.12|Gambia|2020-08-04	Africa|hCoV-19/South Africa/LR00117/2020|EPI ISL 514410|C.1|South Africa|2020-07-20	0.0007357848	Africa
Africa|hCoV-19/Gambia/NPHL-2729/2020|EPI ISL 561290|B.1.1|Gambia|2020-07-23	Africa|hCoV-19/South Africa/LR00117/2020|EPI ISL 514410|C.1|South Africa|2020-07-20	0.0005955266	Africa
Africa|hCoV-19/Gambia/NPHL-2736/2020|EPI ISL 561291|B.1.1.242|Gambia|2020-07-25	Africa|hCoV-19/South Africa/LR00117/2020|EPI ISL 514410|C.1|South Africa|2020-07-20	0.0006305579	Africa
Africa|hCoV-19/Gambia/NPHL-2759/2020|EPI ISL 561292|B.1.5.12|Gambia|2020-08-07	Africa|hCoV-19/South Africa/LR00117/2020|EPI ISL 514410|C.1|South Africa|2020-07-20	0.0007007965	Africa
Africa|hCoV-19/Gambia/NPHL-2762/2020|EPI ISL 561293|B.1.5.12|Gambia|2020-07-25	Africa|hCoV-19/South Africa/LR00117/2020|EPI ISL 514410|C.1|South Africa|2020-07-20	0.0007708544	Africa
Africa|hCoV-19/Gambia/NPHL-2767/2020|EPI ISL 561294|B.1.1.293|Gambia|2020-07-25	Africa|hCoV-19/South Africa/LR00117/2020|EPI ISL 514410|C.1|South Africa|2020-07-20	0.0005604584	Africa
Africa|hCoV-19/Gambia/NPHL-2768/2020|EPI ISL 561295|B.1.1.293|Gambia|2020-07-27	Africa|hCoV-19/South Africa/LR00117/2020|EPI ISL 514410|C.1|South Africa|2020-07-20	0.0005254188	Africa
Africa|hCoV-19/Gambia/NPHL-277/2020|EPI ISL 561296|B.1.5.12|Gambia|2020	Africa|hCoV-19/South Africa/LR00117/2020|EPI ISL 514410|C.1|South Africa|2020-07-20	0.0007358029	Africa
Africa|hCoV-19/Gambia/NPHL-2785/2020|EPI ISL 561297|B.1.1.242|Gambia|2020-07-27	Africa|hCoV-19/South Africa/LR00117/2020|EPI ISL 514410|C.1|South Africa|2020-07-20	0.0005604665	Africa
Africa|hCoV-19/Gambia/NPHL-2790/2020|EPI ISL 561298|B.1.1.293|Gambia|2020	Africa|hCoV-19/South Africa/LR00117/2020|EPI ISL 514410|C.1|South Africa|2020-07-20	0.0005955267	Africa
Africa|hCoV-19/Gambia/NPHL-2825/2020|EPI ISL 561299|B.1.5.12|Gambia|2020	Africa|hCoV-19/South Africa/LR00117/2020|EPI ISL 514410|C.1|South Africa|2020-07-20	0.0007006662	Africa
Africa|hCoV-19/Gambia/NPHL-287/2020|EPI ISL 561300|B.1.1.293|Gambia|2020	Africa|hCoV-19/South Africa/LR00117/2020|EPI ISL 514410|C.1|South Africa|2020-07-20	0.0005604897	Africa
Africa|hCoV-19/Gambia/NPHL-2889/2020|EPI ISL 561301|B.1.5.12|Gambia|2020	Africa|hCoV-19/South Africa/LR00117/2020|EPI ISL 514410|C.1|South Africa|2020-07-20	0.0007795660	Africa
Africa|hCoV-19/Gambia/NPHL-2892/2020|EPI ISL 561302|B.1.5.12|Gambia|2020-09-07	Africa|hCoV-19/South Africa/LR00117/2020|EPI ISL 514410|C.1|South Africa|2020-07-20	0.0007795659	Africa
Africa|hCoV-19/Gambia/NPHL-290/2020|EPI ISL 561303|B.1.1.293|Gambia|2020	Africa|hCoV-19/South Africa/LR00117/2020|EPI ISL 514410|C.1|South Africa|2020-07-20	0.0005254185	Africa
Africa|hCoV-19/Gambia/NPHL-2909/2020|EPI ISL 561304|B.1.1.293|Gambia|2020-07-26	Africa|hCoV-19/South Africa/LR00117/2020|EPI ISL 514410|C.1|South Africa|2020-07-20	0.0005604839	Africa
Africa|hCoV-19/Gambia/NPHL-2984/2020|EPI ISL 561307|B.1.1.293|Gambia|2020	Africa|hCoV-19/South Africa/LR00117/2020|EPI ISL 514410|C.1|South Africa|2020-07-20	0.0005955537	Africa
Africa|hCoV-19/Gambia/NPHL-299/2020|EPI ISL 561308|B.1.1.293|Gambia|2020	Africa|hCoV-19/South Africa/LR00117/2020|EPI ISL 514410|C.1|South Africa|2020-07-20	0.0005604702	Africa
Africa|hCoV-19/Gambia/NPHL-3047/2020|EPI ISL 561309|B.1.5.12|Gambia|2020-07-28	Africa|hCoV-19/South Africa/LR00117/2020|EPI ISL 514410|C.1|South Africa|2020-07-20	0.0007785728	Africa
Africa|hCoV-19/Gambia/NPHL-3055/2020|EPI ISL 561310|B.1.5.12|Gambia|2020-07-17	Africa|hCoV-19/South Africa/LR00117/2020|EPI ISL 514410|C.1|South Africa|2020-07-20	0.0007708539	Africa
Africa|hCoV-19/Gambia/NPHL-3062/2020|EPI ISL 561311|B.1.5.12|Gambia|2020	Africa|hCoV-19/South Africa/LR00117/2020|EPI ISL 514410|C.1|South Africa|2020-07-20	0.0007785728	Africa
Africa|hCoV-19/Gambia/NPHL-3079/2020|EPI ISL 561312|B.1.5.12|Gambia|2020-07-27	Africa|hCoV-19/South Africa/LR00117/2020|EPI ISL 514410|C.1|South Africa|2020-07-20	0.0007795659	Africa
Africa|hCoV-19/Gambia/NPHL-3206/2020|EPI ISL 561313|B.1.1.293|Gambia|2020	Africa|hCoV-19/South Africa/LR00117/2020|EPI ISL 514410|C.1|South Africa|2020-07-20	0.0006305862	Africa
Africa|hCoV-19/Gambia/NPHL-3254/2020|EPI ISL 561315|B.1.5.12|Gambia|2020-07-28	Africa|hCoV-19/South Africa/LR00117/2020|EPI ISL 514410|C.1|South Africa|2020-07-20	0.0007718280	Africa
Africa|hCoV-19/Gambia/NPHL-3281/2020|EPI ISL 561316|B.1.1|Gambia|2020-07-28	Africa|hCoV-19/South Africa/LR00117/2020|EPI ISL 514410|C.1|South Africa|2020-07-20	0.0006541548	Africa
Africa|hCoV-19/Gambia/NPHL-483B/2020|EPI ISL 561318|B.1.1|Gambia|2020	Africa|hCoV-19/South Africa/LR00117/2020|EPI ISL 514410|C.1|South Africa|2020-07-20	0.0006908082	Africa
Africa|hCoV-19/Gambia/NPHL-704/2020|EPI ISL 561320|B.1.1.293|Gambia|2020	Africa|hCoV-19/South Africa/LR00117/2020|EPI ISL 514410|C.1|South Africa|2020-07-20	0.0007783588	Africa
Africa|hCoV-19/Gambia/NPHL-737/2020|EPI ISL 561323|B.1.1.293|Gambia|2020	Africa|hCoV-19/South Africa/LR00117/2020|EPI ISL 514410|C.1|South Africa|2020-07-20	0.0004950671	Africa
Africa|hCoV-19/Gambia/NPHL-748/2020|EPI ISL 561324|B.1.1|Gambia|2020	Africa|hCoV-19/South Africa/LR00117/2020|EPI ISL 514410|C.1|South Africa|2020-07-20	0.0005605038	Africa
Africa|hCoV-19/Gambia/NPHL-758/2020|EPI ISL 561326|B.1.1.293|Gambia|2020	Africa|hCoV-19/South Africa/LR00117/2020|EPI ISL 514410|C.1|South Africa|2020-07-20	0.0004993573	Africa
Africa|hCoV-19/Gambia/NPHL-760/2020|EPI ISL 561327|B.1.5|Gambia|2020	Africa|hCoV-19/South Africa/LR00117/2020|EPI ISL 514410|C.1|South Africa|2020-07-20	0.0004236065	Africa
Africa|hCoV-19/Gambia/NPHL-790/2020|EPI ISL 561329|B.1.5|Gambia|2020	Africa|hCoV-19/South Africa/LR00117/2020|EPI ISL 514410|C.1|South Africa|2020-07-20	0.0003887873	Africa
Africa|hCoV-19/Gambia/NPHL-923/2020|EPI ISL 561330|B.1.5.12|Gambia|2020	Africa|hCoV-19/South Africa/LR00117/2020|EPI ISL 514410|C.1|South Africa|2020-07-20	0.0006656655	Africa
Africa|hCoV-19/Gambia/NPHL-930/2020|EPI ISL 561331|B.1.5|Gambia|2020	Africa|hCoV-19/South Africa/LR00117/2020|EPI ISL 514410|C.1|South Africa|2020-07-20	0.0004241450	Africa
Africa|hCoV-19/Gambia/NPHL-941/2020|EPI ISL 561332|B.1.5.12|Gambia|2020	Africa|hCoV-19/South Africa/LR00117/2020|EPI ISL 514410|C.1|South Africa|2020-07-20	0.0007006980	Africa
Africa|hCoV-19/Gambia/NPHL-956/2020|EPI ISL 561334|B.1.5.12|Gambia|2020	Africa|hCoV-19/South Africa/LR00117/2020|EPI ISL 514410|C.1|South Africa|2020-07-20	0.0007070235	Africa
Africa|hCoV-19/Ghana/1651 S3/2020|EPI ISL 422387|A.11|Ghana|2020-03-25	Africa|hCoV-19/South Africa/LR00117/2020|EPI ISL 514410|C.1|South Africa|2020-07-20	0.0008615881	Africa
Africa|hCoV-19/Ghana/1659 S14/2020|EPI ISL 422405|B.1.220|Ghana|2020-03-25	Africa|hCoV-19/South Africa/LR00117/2020|EPI ISL 514410|C.1|South Africa|2020-07-20	0.0005392181	Africa
Africa|hCoV-19/Ghana/2230 S4/2020|EPI ISL 422390|B.40|Ghana|2020-03-25	Africa|hCoV-19/South Africa/LR00117/2020|EPI ISL 514410|C.1|South Africa|2020-07-20	0.0007726068	Africa
Africa|hCoV-19/Ghana/2333 S5/2020|EPI ISL 422394|B.1.3|Ghana|2020-03-27	Africa|hCoV-19/South Africa/LR00117/2020|EPI ISL 514410|C.1|South Africa|2020-07-20	0.0006724806	Africa
Africa|hCoV-19/Ghana/2573 S27/2020|EPI ISL 515082|A|Ghana|2020-03-29	Africa|hCoV-19/South Africa/LR00117/2020|EPI ISL 514410|C.1|South Africa|2020-07-20	0.0009876861	Africa
Africa|hCoV-19/Ghana/2666 S32/2020|EPI ISL 515083|A|Ghana|2020-03-27	Africa|hCoV-19/South Africa/LR00117/2020|EPI ISL 514410|C.1|South Africa|2020-07-20	0.0003905815	Africa
Africa|hCoV-19/Ghana/2709 S25/2020|EPI ISL 515084|B.1|Ghana|2020-03-28	Africa|hCoV-19/South Africa/LR00117/2020|EPI ISL 514410|C.1|South Africa|2020-07-20	0.0006660828	Africa
Africa|hCoV-19/Ghana/2828 S6/2020|EPI ISL 422397|A.11|Ghana|2020-03-29	Africa|hCoV-19/South Africa/LR00117/2020|EPI ISL 514410|C.1|South Africa|2020-07-20	0.0009497226	Africa
Africa|hCoV-19/Ghana/2852 S30/2020|EPI ISL 515085|B.6|Ghana|2020-03-28	Africa|hCoV-19/South Africa/LR00117/2020|EPI ISL 514410|C.1|South Africa|2020-07-20	0.0003892001	Africa
Africa|hCoV-19/Ghana/2914 S8/2020|EPI ISL 422399|B.1.1|Ghana|2020-03-30	Africa|hCoV-19/South Africa/LR00117/2020|EPI ISL 514410|C.1|South Africa|2020-07-20	0.0004269881	Africa
Africa|hCoV-19/Ghana/34927 S20/2020|EPI ISL 515086|A.11|Ghana|2020-05-23	Africa|hCoV-19/South Africa/LR00117/2020|EPI ISL 514410|C.1|South Africa|2020-07-20	0.0008819406	Africa
Africa|hCoV-19/Ghana/34928 S21/2020|EPI ISL 515087|A.11|Ghana|2020-05-23	Africa|hCoV-19/South Africa/LR00117/2020|EPI ISL 514410|C.1|South Africa|2020-07-20	0.0009880595	Africa
Africa|hCoV-19/Ghana/34980 S22/2020|EPI ISL 515088|B.1.1|Ghana|2020-05-23	Africa|hCoV-19/South Africa/LR00117/2020|EPI ISL 514410|C.1|South Africa|2020-07-20	0.0003911649	Africa
Africa|hCoV-19/Ghana/34983 S40/2020|EPI ISL 515089|B.1.1|Ghana|2020-05-23	Africa|hCoV-19/South Africa/LR00117/2020|EPI ISL 514410|C.1|South Africa|2020-07-20	0.0004937178	Africa
Africa|hCoV-19/Ghana/35012 S17/2020|EPI ISL 515090|B.1.1|Ghana|2020-05-23	Africa|hCoV-19/South Africa/LR00117/2020|EPI ISL 514410|C.1|South Africa|2020-07-20	0.0004903979	Africa
Africa|hCoV-19/Ghana/35019 S18/2020|EPI ISL 515091|B.1.1|Ghana|2020-05-23	Africa|hCoV-19/South Africa/LR00117/2020|EPI ISL 514410|C.1|South Africa|2020-07-20	0.0003883622	Africa
Africa|hCoV-19/Ghana/35183 S24/2020|EPI ISL 515092|A|Ghana|2020-05-24	Africa|hCoV-19/South Africa/LR00117/2020|EPI ISL 514410|C.1|South Africa|2020-07-20	0.0003925326	Africa
Africa|hCoV-19/Ghana/35280 S41/2020|EPI ISL 515093|A|Ghana|2020-05-24	Africa|hCoV-19/South Africa/LR00117/2020|EPI ISL 514410|C.1|South Africa|2020-07-20	0.0008906005	Africa
Africa|hCoV-19/Ghana/35394 S49/2020|EPI ISL 515094|B.1.1.307|Ghana|2020-05-24	Africa|hCoV-19/South Africa/LR00117/2020|EPI ISL 514410|C.1|South Africa|2020-07-20	0.0004242353	Africa
Africa|hCoV-19/Ghana/35466 S19/2020|EPI ISL 515095|B.1.1|Ghana|2020-05-24	Africa|hCoV-19/South Africa/LR00117/2020|EPI ISL 514410|C.1|South Africa|2020-07-20	0.0004583570	Africa
Africa|hCoV-19/Ghana/35563 S37/2020|EPI ISL 515096|A.11|Ghana|2020-05-24	Africa|hCoV-19/South Africa/LR00117/2020|EPI ISL 514410|C.1|South Africa|2020-07-20	0.0010162904	Africa
Africa|hCoV-19/Ghana/36523 S23/2020|EPI ISL 515097|A|Ghana|2020-05-27	Africa|hCoV-19/South Africa/LR00117/2020|EPI ISL 514410|C.1|South Africa|2020-07-20	0.0005316450	Africa
Africa|hCoV-19/Ghana/81216 S36/2020|EPI ISL 515098|A|Ghana|2020-05-20	Africa|hCoV-19/South Africa/LR00117/2020|EPI ISL 514410|C.1|South Africa|2020-07-20	0.0009866521	Africa
Africa|hCoV-19/Ghana/81219 S34/2020|EPI ISL 515099|B.1.1|Ghana|2020-05-20	Africa|hCoV-19/South Africa/LR00117/2020|EPI ISL 514410|C.1|South Africa|2020-07-20	0.0003879649	Africa
Africa|hCoV-19/Ghana/82879 S48/2020|EPI ISL 515100|B.1|Ghana|2020-05-20	Africa|hCoV-19/South Africa/LR00117/2020|EPI ISL 514410|C.1|South Africa|2020-07-20	0.0007053435	Africa
Africa|hCoV-19/Ghana/83637 S29/2020|EPI ISL 515101|B.1.1|Ghana|2020-05-22	Africa|hCoV-19/South Africa/LR00117/2020|EPI ISL 514410|C.1|South Africa|2020-07-20	0.0004220036	Africa
Africa|hCoV-19/Ghana/84049 S31/2020|EPI ISL 515102|B.1|Ghana|2020-05-25	Africa|hCoV-19/South Africa/LR00117/2020|EPI ISL 514410|C.1|South Africa|2020-07-20	0.0007375464	Africa
Africa|hCoV-19/Ghana/84162 S45/2020|EPI ISL 515103|A|Ghana|2020-04-25	Africa|hCoV-19/South Africa/LR00117/2020|EPI ISL 514410|C.1|South Africa|2020-07-20	0.0008549803	Africa
Africa|hCoV-19/Ghana/84182 S43/2020|EPI ISL 515104|B.1.1|Ghana|2020-05-25	Africa|hCoV-19/South Africa/LR00117/2020|EPI ISL 514410|C.1|South Africa|2020-07-20	0.0005693095	Africa
Africa|hCoV-19/Ghana/84210 S44/2020|EPI ISL 515105|A|Ghana|2020-05-24	Africa|hCoV-19/South Africa/LR00117/2020|EPI ISL 514410|C.1|South Africa|2020-07-20	0.0009178213	Africa
Africa|hCoV-19/Ghana/84218 S47/2020|EPI ISL 515106|A|Ghana|2020-05-25	Africa|hCoV-19/South Africa/LR00117/2020|EPI ISL 514410|C.1|South Africa|2020-07-20	0.0009960971	Africa
Africa|hCoV-19/Ghana/84260 S28/2020|EPI ISL 515107|A|Ghana|2020-05-25	Africa|hCoV-19/South Africa/LR00117/2020|EPI ISL 514410|C.1|South Africa|2020-07-20	0.0008844271	Africa
Africa|hCoV-19/Ghana/84279 S42/2020|EPI ISL 515108|B.1|Ghana|2020-05-25	Africa|hCoV-19/South Africa/LR00117/2020|EPI ISL 514410|C.1|South Africa|2020-07-20	0.0007401716	Africa
Africa|hCoV-19/Ghana/84301 S35/2020|EPI ISL 515109|A.11|Ghana|2020-05-24	Africa|hCoV-19/South Africa/LR00117/2020|EPI ISL 514410|C.1|South Africa|2020-07-20	0.0008648558	Africa
Africa|hCoV-19/Ghana/84430 S51/2020|EPI ISL 515110|B.1.1.307|Ghana|2020-05-25	Africa|hCoV-19/South Africa/LR00117/2020|EPI ISL 514410|C.1|South Africa|2020-07-20	0.0004230689	Africa
Africa|hCoV-19/Ghana/84438 S50/2020|EPI ISL 515111|A|Ghana|2020-05-24	Africa|hCoV-19/South Africa/LR00117/2020|EPI ISL 514410|C.1|South Africa|2020-07-20	0.0008809993	Africa
Africa|hCoV-19/Ghana/84484 S16/2020|EPI ISL 515112|B.1.1|Ghana|2020-05-25	Africa|hCoV-19/South Africa/LR00117/2020|EPI ISL 514410|C.1|South Africa|2020-07-20	0.0004986637	Africa
Africa|hCoV-19/Ghana/KATH23/2020|EPI ISL 515181|A.11|Ghana|2020-03-22	Africa|hCoV-19/South Africa/LR00117/2020|EPI ISL 514410|C.1|South Africa|2020-07-20	0.0008410386	Africa
Africa|hCoV-19/Ghana/TTH10/2020|EPI ISL 515182|A|Ghana|2020-03-27	Africa|hCoV-19/South Africa/LR00117/2020|EPI ISL 514410|C.1|South Africa|2020-07-20	0.0008058938	Africa
Africa|hCoV-19/Ghana/TTH11/2020|EPI ISL 515183|A|Ghana|2020-03-27	Africa|hCoV-19/South Africa/LR00117/2020|EPI ISL 514410|C.1|South Africa|2020-07-20	0.0008086705	Africa
Africa|hCoV-19/Ghana/TTH6/2020|EPI ISL 515248|A|Ghana|2020-03-27	Africa|hCoV-19/South Africa/LR00117/2020|EPI ISL 514410|C.1|South Africa|2020-07-20	0.0008848882	Africa
Africa|hCoV-19/Kenya/C1092/2020|EPI ISL 457849|B.1.5|Kenya|2020-04-18	Africa|hCoV-19/South Africa/LR00117/2020|EPI ISL 514410|C.1|South Africa|2020-07-20	0.0005423423	Africa
Africa|hCoV-19/Kenya/C1102/2020|EPI ISL 568708|B.1.5|Kenya|2020-04-19	Africa|hCoV-19/South Africa/LR00117/2020|EPI ISL 514410|C.1|South Africa|2020-07-20	0.0006371347	Africa
Africa|hCoV-19/Kenya/C1162/2020|EPI ISL 457850|B.1.5|Kenya|2020-04-19	Africa|hCoV-19/South Africa/LR00117/2020|EPI ISL 514410|C.1|South Africa|2020-07-20	0.0005009538	Africa
Africa|hCoV-19/Kenya/C1216/2020|EPI ISL 457854|B.1.5|Kenya|2020-04-19	Africa|hCoV-19/South Africa/LR00117/2020|EPI ISL 514410|C.1|South Africa|2020-07-20	0.0005254311	Africa
Africa|hCoV-19/Kenya/C1292/2020|EPI ISL 457856|B|Kenya|2020-04-20	Africa|hCoV-19/South Africa/LR00117/2020|EPI ISL 514410|C.1|South Africa|2020-07-20	0.0005313363	Africa
Africa|hCoV-19/Kenya/C1357/2020|EPI ISL 457858|B.1.5|Kenya|2020-04-20	Africa|hCoV-19/South Africa/LR00117/2020|EPI ISL 514410|C.1|South Africa|2020-07-20	0.0004710383	Africa
Africa|hCoV-19/Kenya/C1422/2020|EPI ISL 457861|B.1|Kenya|2020-04-20	Africa|hCoV-19/South Africa/LR00117/2020|EPI ISL 514410|C.1|South Africa|2020-07-20	0.0005474813	Africa
Africa|hCoV-19/Kenya/C1499/2020|EPI ISL 457863|B.1.5|Kenya|2020-04-20	Africa|hCoV-19/South Africa/LR00117/2020|EPI ISL 514410|C.1|South Africa|2020-07-20	0.0005312874	Africa
Africa|hCoV-19/Kenya/C1646/2020|EPI ISL 457865|B.1.5|Kenya|2020-04-21	Africa|hCoV-19/South Africa/LR00117/2020|EPI ISL 514410|C.1|South Africa|2020-07-20	0.0004813966	Africa
Africa|hCoV-19/Kenya/C1739/2020|EPI ISL 457866|B|Kenya|2020-04-22	Africa|hCoV-19/South Africa/LR00117/2020|EPI ISL 514410|C.1|South Africa|2020-07-20	0.0005081788	Africa
Africa|hCoV-19/Kenya/C1751/2020|EPI ISL 457867|B.1.5|Kenya|2020-04-22	Africa|hCoV-19/South Africa/LR00117/2020|EPI ISL 514410|C.1|South Africa|2020-07-20	0.0004903918	Africa
Africa|hCoV-19/Kenya/C21582/2020|EPI ISL 568872|B.1|Kenya|2020-06-22	Africa|hCoV-19/South Africa/LR00117/2020|EPI ISL 514410|C.1|South Africa|2020-07-20	0.0007358001	Africa
Africa|hCoV-19/Kenya/C22/2020|EPI ISL 457845|B.1.5|Kenya|2020-03-17	Africa|hCoV-19/South Africa/LR00117/2020|EPI ISL 514410|C.1|South Africa|2020-07-20	0.0004774073	Africa
Africa|hCoV-19/Kenya/C2439/2020|EPI ISL 457877|B.1.5|Kenya|2020-04-24	Africa|hCoV-19/South Africa/LR00117/2020|EPI ISL 514410|C.1|South Africa|2020-07-20	0.0005664166	Africa
Africa|hCoV-19/Kenya/C2449/2020|EPI ISL 457878|B.1.5|Kenya|2020-04-24	Africa|hCoV-19/South Africa/LR00117/2020|EPI ISL 514410|C.1|South Africa|2020-07-20	0.0005350446	Africa
Africa|hCoV-19/Kenya/C2469/2020|EPI ISL 457879|B.1.5|Kenya|2020-04-24	Africa|hCoV-19/South Africa/LR00117/2020|EPI ISL 514410|C.1|South Africa|2020-07-20	0.0004979616	Africa
Africa|hCoV-19/Kenya/C253/2020|EPI ISL 457868|B.1|Kenya|2020-04-03	Africa|hCoV-19/South Africa/LR00117/2020|EPI ISL 514410|C.1|South Africa|2020-07-20	0.0005254556	Africa
Africa|hCoV-19/Kenya/C256/2020|EPI ISL 568697|B.1.5|Kenya|2020-04-04	Africa|hCoV-19/South Africa/LR00117/2020|EPI ISL 514410|C.1|South Africa|2020-07-20	0.0005832852	Africa
Africa|hCoV-19/Kenya/C2582/2020|EPI ISL 457883|B.1.5|Kenya|2020-04-25	Africa|hCoV-19/South Africa/LR00117/2020|EPI ISL 514410|C.1|South Africa|2020-07-20	0.0005776902	Africa
Africa|hCoV-19/Kenya/C2685/2020|EPI ISL 457884|B.1.5|Kenya|2020-04-25	Africa|hCoV-19/South Africa/LR00117/2020|EPI ISL 514410|C.1|South Africa|2020-07-20	0.0005615396	Africa
Africa|hCoV-19/Kenya/C2777/2020|EPI ISL 457887|B.1|Kenya|2020-04-26	Africa|hCoV-19/South Africa/LR00117/2020|EPI ISL 514410|C.1|South Africa|2020-07-20	0.0004811478	Africa
Africa|hCoV-19/Kenya/C2826/2020|EPI ISL 457891|B.1.5|Kenya|2020-04-27	Africa|hCoV-19/South Africa/LR00117/2020|EPI ISL 514410|C.1|South Africa|2020-07-20	0.0004955472	Africa
Africa|hCoV-19/Kenya/C2847/2020|EPI ISL 457892|B.1.5|Kenya|2020-04-27	Africa|hCoV-19/South Africa/LR00117/2020|EPI ISL 514410|C.1|South Africa|2020-07-20	0.0004756902	Africa
Africa|hCoV-19/Kenya/C293/2020|EPI ISL 457871|A|Kenya|2020-04-04	Africa|hCoV-19/South Africa/LR00117/2020|EPI ISL 514410|C.1|South Africa|2020-07-20	0.0008004180	Africa
Africa|hCoV-19/Kenya/C310/2020|EPI ISL 457874|B.4|Kenya|2020-04-04	Africa|hCoV-19/South Africa/LR00117/2020|EPI ISL 514410|C.1|South Africa|2020-07-20	0.0010010981	Africa
Africa|hCoV-19/Kenya/C3129/2020|EPI ISL 457897|B.1.5|Kenya|2020-04-28	Africa|hCoV-19/South Africa/LR00117/2020|EPI ISL 514410|C.1|South Africa|2020-07-20	0.0004919322	Africa
Africa|hCoV-19/Kenya/C314/2020|EPI ISL 457875|A|Kenya|2020-04-04	Africa|hCoV-19/South Africa/LR00117/2020|EPI ISL 514410|C.1|South Africa|2020-07-20	0.0008760287	Africa
Africa|hCoV-19/Kenya/C316/2020|EPI ISL 457876|B.4|Kenya|2020-04-04	Africa|hCoV-19/South Africa/LR00117/2020|EPI ISL 514410|C.1|South Africa|2020-07-20	0.0010107208	Africa
Africa|hCoV-19/Kenya/C3194/2020|EPI ISL 457901|B.1.5|Kenya|2020-04-28	Africa|hCoV-19/South Africa/LR00117/2020|EPI ISL 514410|C.1|South Africa|2020-07-20	0.0005776747	Africa
Africa|hCoV-19/Kenya/C3205/2020|EPI ISL 457902|B.1.5|Kenya|2020-04-28	Africa|hCoV-19/South Africa/LR00117/2020|EPI ISL 514410|C.1|South Africa|2020-07-20	0.0005006853	Africa
Africa|hCoV-19/Kenya/C3208/2020|EPI ISL 457903|B.1.5|Kenya|2020-04-28	Africa|hCoV-19/South Africa/LR00117/2020|EPI ISL 514410|C.1|South Africa|2020-07-20	0.0005072146	Africa
Africa|hCoV-19/Kenya/C3381/2020|EPI ISL 568714|B.1.5|Kenya|2020-04-30	Africa|hCoV-19/South Africa/LR00117/2020|EPI ISL 514410|C.1|South Africa|2020-07-20	0.0005309545	Africa
Africa|hCoV-19/Kenya/C3427/2020|EPI ISL 457906|B.1.5|Kenya|2020-04-29	Africa|hCoV-19/South Africa/LR00117/2020|EPI ISL 514410|C.1|South Africa|2020-07-20	0.0005658149	Africa
Africa|hCoV-19/Kenya/C3457/2020|EPI ISL 568715|B.1|Kenya|2020-04-30	Africa|hCoV-19/South Africa/LR00117/2020|EPI ISL 514410|C.1|South Africa|2020-07-20	0.0006084341	Africa
Africa|hCoV-19/Kenya/C3739/2020|EPI ISL 568717|B.1.5|Kenya|2020-05-04	Africa|hCoV-19/South Africa/LR00117/2020|EPI ISL 514410|C.1|South Africa|2020-07-20	0.0004955465	Africa
Africa|hCoV-19/Kenya/C389/2020|EPI ISL 568698|B.1.5|Kenya|2020-04-07	Africa|hCoV-19/South Africa/LR00117/2020|EPI ISL 514410|C.1|South Africa|2020-07-20	0.0005001315	Africa
Africa|hCoV-19/Kenya/C3980/2020|EPI ISL 568719|B.1|Kenya|2020-05-05	Africa|hCoV-19/South Africa/LR00117/2020|EPI ISL 514410|C.1|South Africa|2020-07-20	0.0005347722	Africa
Africa|hCoV-19/Kenya/C4083/2020|EPI ISL 568721|B.1.5|Kenya|2020-05-05	Africa|hCoV-19/South Africa/LR00117/2020|EPI ISL 514410|C.1|South Africa|2020-07-20	0.0005860964	Africa
Africa|hCoV-19/Kenya/C4195/2020|EPI ISL 568723|B.1.5|Kenya|2020-06-05	Africa|hCoV-19/South Africa/LR00117/2020|EPI ISL 514410|C.1|South Africa|2020-07-20	0.0004955473	Africa
Africa|hCoV-19/Kenya/C4199/2020|EPI ISL 568724|B.1.5|Kenya|2020-05-06	Africa|hCoV-19/South Africa/LR00117/2020|EPI ISL 514410|C.1|South Africa|2020-07-20	0.0005723247	Africa
Africa|hCoV-19/Kenya/C4214/2020|EPI ISL 568725|B.1|Kenya|2020-06-05	Africa|hCoV-19/South Africa/LR00117/2020|EPI ISL 514410|C.1|South Africa|2020-07-20	0.0005254320	Africa
Africa|hCoV-19/Kenya/C4419/2020|EPI ISL 568727|B.1|Kenya|2020-05-07	Africa|hCoV-19/South Africa/LR00117/2020|EPI ISL 514410|C.1|South Africa|2020-07-20	0.0005961135	Africa
Africa|hCoV-19/Kenya/C4420/2020|EPI ISL 568728|B.1.5|Kenya|2020-05-07	Africa|hCoV-19/South Africa/LR00117/2020|EPI ISL 514410|C.1|South Africa|2020-07-20	0.0005777176	Africa
Africa|hCoV-19/Kenya/C4585/2020|EPI ISL 568730|B.1.5|Kenya|2020-05-08	Africa|hCoV-19/South Africa/LR00117/2020|EPI ISL 514410|C.1|South Africa|2020-07-20	0.0005309793	Africa
Africa|hCoV-19/Kenya/C460/2020|EPI ISL 457910|B.1.5|Kenya|2020-04-08	Africa|hCoV-19/South Africa/LR00117/2020|EPI ISL 514410|C.1|South Africa|2020-07-20	0.0004723945	Africa
Africa|hCoV-19/Kenya/C4691/2020|EPI ISL 568733|B.1.5|Kenya|2020-05-09	Africa|hCoV-19/South Africa/LR00117/2020|EPI ISL 514410|C.1|South Africa|2020-07-20	0.0005016179	Africa
Africa|hCoV-19/Kenya/C4710/2020|EPI ISL 568735|B.1.5|Kenya|2020-05-08	Africa|hCoV-19/South Africa/LR00117/2020|EPI ISL 514410|C.1|South Africa|2020-07-20	0.0005955411	Africa
Africa|hCoV-19/Kenya/C4717/2020|EPI ISL 568737|B.1.5|Kenya|2020-05-08	Africa|hCoV-19/South Africa/LR00117/2020|EPI ISL 514410|C.1|South Africa|2020-07-20	0.0005176523	Africa
Africa|hCoV-19/Kenya/C4872/2020|EPI ISL 568741|B.1.5|Kenya|2020-05-08	Africa|hCoV-19/South Africa/LR00117/2020|EPI ISL 514410|C.1|South Africa|2020-07-20	0.0005361780	Africa
Africa|hCoV-19/Kenya/C4895/2020|EPI ISL 568742|B.1.5|Kenya|2020-05-08	Africa|hCoV-19/South Africa/LR00117/2020|EPI ISL 514410|C.1|South Africa|2020-07-20	0.0006082388	Africa
Africa|hCoV-19/Kenya/C5008/2020|EPI ISL 568744|B.1|Kenya|2020-05-08	Africa|hCoV-19/South Africa/LR00117/2020|EPI ISL 514410|C.1|South Africa|2020-07-20	0.0005424544	Africa
Africa|hCoV-19/Kenya/C5011/2020|EPI ISL 568745|B.1.5|Kenya|2020-05-08	Africa|hCoV-19/South Africa/LR00117/2020|EPI ISL 514410|C.1|South Africa|2020-07-20	0.0005668514	Africa
Africa|hCoV-19/Kenya/C5119/2020|EPI ISL 568750|B.1|Kenya|2020-05-09	Africa|hCoV-19/South Africa/LR00117/2020|EPI ISL 514410|C.1|South Africa|2020-07-20	0.0005310166	Africa
Africa|hCoV-19/Kenya/C5177/2020|EPI ISL 568752|B.1.5|Kenya|2020-05-09	Africa|hCoV-19/South Africa/LR00117/2020|EPI ISL 514410|C.1|South Africa|2020-07-20	0.0005365943	Africa
Africa|hCoV-19/Kenya/C5178/2020|EPI ISL 568753|B.1.5|Kenya|2020-05-09	Africa|hCoV-19/South Africa/LR00117/2020|EPI ISL 514410|C.1|South Africa|2020-07-20	0.0005477022	Africa
Africa|hCoV-19/Kenya/C5246/2020|EPI ISL 568754|B.1.5|Kenya|2020-05-09	Africa|hCoV-19/South Africa/LR00117/2020|EPI ISL 514410|C.1|South Africa|2020-07-20	0.0005315701	Africa
Africa|hCoV-19/Kenya/C5288/2020|EPI ISL 568755|B.1.5|Kenya|2020-05-10	Africa|hCoV-19/South Africa/LR00117/2020|EPI ISL 514410|C.1|South Africa|2020-07-20	0.0006088443	Africa
Africa|hCoV-19/Kenya/C5289/2020|EPI ISL 568756|B.1.5|Kenya|2020-05-10	Africa|hCoV-19/South Africa/LR00117/2020|EPI ISL 514410|C.1|South Africa|2020-07-20	0.0005111775	Africa
Africa|hCoV-19/Kenya/C5328/2020|EPI ISL 568760|B.1.5|Kenya|2020-05-10	Africa|hCoV-19/South Africa/LR00117/2020|EPI ISL 514410|C.1|South Africa|2020-07-20	0.0005366967	Africa
Africa|hCoV-19/Kenya/C5335/2020|EPI ISL 568762|B.1.5|Kenya|2020-05-10	Africa|hCoV-19/South Africa/LR00117/2020|EPI ISL 514410|C.1|South Africa|2020-07-20	0.0005013306	Africa
Africa|hCoV-19/Kenya/C5384/2020|EPI ISL 568764|B.1.5|Kenya|2020-05-10	Africa|hCoV-19/South Africa/LR00117/2020|EPI ISL 514410|C.1|South Africa|2020-07-20	0.0005955409	Africa
Africa|hCoV-19/Kenya/C54/2020|EPI ISL 457847|B.1|Kenya|2020-03-24	Africa|hCoV-19/South Africa/LR00117/2020|EPI ISL 514410|C.1|South Africa|2020-07-20	0.0005716237	Africa
Africa|hCoV-19/Kenya/C544/2020|EPI ISL 457911|B.1.5|Kenya|2020-04-10	Africa|hCoV-19/South Africa/LR00117/2020|EPI ISL 514410|C.1|South Africa|2020-07-20	0.0004724120	Africa
Africa|hCoV-19/Kenya/C5442/2020|EPI ISL 568767|B.1.5|Kenya|2020-05-10	Africa|hCoV-19/South Africa/LR00117/2020|EPI ISL 514410|C.1|South Africa|2020-07-20	0.0005664171	Africa
Africa|hCoV-19/Kenya/C569/2020|EPI ISL 568700|B.1|Kenya|2020-04-12	Africa|hCoV-19/South Africa/LR00117/2020|EPI ISL 514410|C.1|South Africa|2020-07-20	0.0005109350	Africa
Africa|hCoV-19/Kenya/C5695/2020|EPI ISL 568770|B.1.5|Kenya|2020-05-11	Africa|hCoV-19/South Africa/LR00117/2020|EPI ISL 514410|C.1|South Africa|2020-07-20	0.0006018447	Africa
Africa|hCoV-19/Kenya/C5701/2020|EPI ISL 568772|B.1|Kenya|2020-05-11	Africa|hCoV-19/South Africa/LR00117/2020|EPI ISL 514410|C.1|South Africa|2020-07-20	0.0004955819	Africa
Africa|hCoV-19/Kenya/C571/2020|EPI ISL 568702|A|Kenya|2020-04-12	Africa|hCoV-19/South Africa/LR00117/2020|EPI ISL 514410|C.1|South Africa|2020-07-20	0.0008409499	Africa
Africa|hCoV-19/Kenya/C5767/2020|EPI ISL 568773|B.1.5|Kenya|2020-05-11	Africa|hCoV-19/South Africa/LR00117/2020|EPI ISL 514410|C.1|South Africa|2020-07-20	0.0006569740	Africa
Africa|hCoV-19/Kenya/C5811/2020|EPI ISL 568775|B.1.5|Kenya|2020-05-11	Africa|hCoV-19/South Africa/LR00117/2020|EPI ISL 514410|C.1|South Africa|2020-07-20	0.0005309926	Africa
Africa|hCoV-19/Kenya/C5813/2020|EPI ISL 568776|B.1|Kenya|2020-05-11	Africa|hCoV-19/South Africa/LR00117/2020|EPI ISL 514410|C.1|South Africa|2020-07-20	0.0005365944	Africa
Africa|hCoV-19/Kenya/C5835/2020|EPI ISL 568777|B.1.5|Kenya|2020-05-12	Africa|hCoV-19/South Africa/LR00117/2020|EPI ISL 514410|C.1|South Africa|2020-07-20	0.0005719772	Africa
Africa|hCoV-19/Kenya/C587/2020|EPI ISL 457912|B.1.5|Kenya|2020-04-11	Africa|hCoV-19/South Africa/LR00117/2020|EPI ISL 514410|C.1|South Africa|2020-07-20	0.0005448034	Africa
Africa|hCoV-19/Kenya/C589/2020|EPI ISL 457913|B.1.5|Kenya|2020-04-11	Africa|hCoV-19/South Africa/LR00117/2020|EPI ISL 514410|C.1|South Africa|2020-07-20	0.0004999695	Africa
Africa|hCoV-19/Kenya/C5902/2020|EPI ISL 568779|B.1.5|Kenya|2020-05-12	Africa|hCoV-19/South Africa/LR00117/2020|EPI ISL 514410|C.1|South Africa|2020-07-20	0.0005369982	Africa
Africa|hCoV-19/Kenya/C5911/2020|EPI ISL 568780|B.1.5|Kenya|2020-05-12	Africa|hCoV-19/South Africa/LR00117/2020|EPI ISL 514410|C.1|South Africa|2020-07-20	0.0005420368	Africa
Africa|hCoV-19/Kenya/C5914/2020|EPI ISL 568782|B.1.5|Kenya|2020-05-12	Africa|hCoV-19/South Africa/LR00117/2020|EPI ISL 514410|C.1|South Africa|2020-07-20	0.0005669796	Africa
Africa|hCoV-19/Kenya/C6186/2020|EPI ISL 568787|B.1.5|Kenya|2020-05-13	Africa|hCoV-19/South Africa/LR00117/2020|EPI ISL 514410|C.1|South Africa|2020-07-20	0.0006082685	Africa
Africa|hCoV-19/Kenya/C6255/2020|EPI ISL 568790|B.1.1.33|Kenya|2020-05-13	Africa|hCoV-19/South Africa/LR00117/2020|EPI ISL 514410|C.1|South Africa|2020-07-20	0.0005667566	Africa
Africa|hCoV-19/Kenya/C6298/2020|EPI ISL 568792|B.1|Kenya|2020-05-13	Africa|hCoV-19/South Africa/LR00117/2020|EPI ISL 514410|C.1|South Africa|2020-07-20	0.0005473363	Africa
Africa|hCoV-19/Kenya/C6369/2020|EPI ISL 568794|B.1|Kenya|2020-05-14	Africa|hCoV-19/South Africa/LR00117/2020|EPI ISL 514410|C.1|South Africa|2020-07-20	0.0005465389	Africa
Africa|hCoV-19/Kenya/C6380/2020|EPI ISL 568798|B.1.5|Kenya|2020-05-15	Africa|hCoV-19/South Africa/LR00117/2020|EPI ISL 514410|C.1|South Africa|2020-07-20	0.0005113082	Africa
Africa|hCoV-19/Kenya/C6384/2020|EPI ISL 568799|B.1|Kenya|2020-05-14	Africa|hCoV-19/South Africa/LR00117/2020|EPI ISL 514410|C.1|South Africa|2020-07-20	0.0005363706	Africa
Africa|hCoV-19/Kenya/C639/2020|EPI ISL 568703|B|Kenya|2020-04-14	Africa|hCoV-19/South Africa/LR00117/2020|EPI ISL 514410|C.1|South Africa|2020-07-20	0.0006197952	Africa
Africa|hCoV-19/Kenya/C6518/2020|EPI ISL 568803|B.1.5|Kenya|2020-05-14	Africa|hCoV-19/South Africa/LR00117/2020|EPI ISL 514410|C.1|South Africa|2020-07-20	0.0006178897	Africa
Africa|hCoV-19/Kenya/C6524/2020|EPI ISL 568805|A|Kenya|2020-05-14	Africa|hCoV-19/South Africa/LR00117/2020|EPI ISL 514410|C.1|South Africa|2020-07-20	0.0009000669	Africa
Africa|hCoV-19/Kenya/C656/2020|EPI ISL 457915|B.1.5|Kenya|2020-04-13	Africa|hCoV-19/South Africa/LR00117/2020|EPI ISL 514410|C.1|South Africa|2020-07-20	0.0005605255	Africa
Africa|hCoV-19/Kenya/C6564/2020|EPI ISL 568806|B.1.5|Kenya|2020-05-14	Africa|hCoV-19/South Africa/LR00117/2020|EPI ISL 514410|C.1|South Africa|2020-07-20	0.0006265947	Africa
Africa|hCoV-19/Kenya/C6878/2020|EPI ISL 568813|B.1.1|Kenya|2020-05-15	Africa|hCoV-19/South Africa/LR00117/2020|EPI ISL 514410|C.1|South Africa|2020-07-20	0.0004056143	Africa
Africa|hCoV-19/Kenya/C6914/2020|EPI ISL 568817|B.1|Kenya|2020-05-15	Africa|hCoV-19/South Africa/LR00117/2020|EPI ISL 514410|C.1|South Africa|2020-07-20	0.0006501398	Africa
Africa|hCoV-19/Kenya/C7081/2020|EPI ISL 568824|B.1.5|Kenya|2020-05-16	Africa|hCoV-19/South Africa/LR00117/2020|EPI ISL 514410|C.1|South Africa|2020-07-20	0.0005583061	Africa
Africa|hCoV-19/Kenya/C713/2020|EPI ISL 457920|B.1.5|Kenya|2020-04-14	Africa|hCoV-19/South Africa/LR00117/2020|EPI ISL 514410|C.1|South Africa|2020-07-20	0.0005254553	Africa
Africa|hCoV-19/Kenya/C7579/2020|EPI ISL 568842|A|Kenya|2020-05-16	Africa|hCoV-19/South Africa/LR00117/2020|EPI ISL 514410|C.1|South Africa|2020-07-20	0.0009026799	Africa
Africa|hCoV-19/Kenya/C7605/2020|EPI ISL 568847|A|Kenya|2020-05-16	Africa|hCoV-19/South Africa/LR00117/2020|EPI ISL 514410|C.1|South Africa|2020-07-20	0.0008848960	Africa
Africa|hCoV-19/Kenya/C787/2020|EPI ISL 457921|B.1.5|Kenya|2020-04-15	Africa|hCoV-19/South Africa/LR00117/2020|EPI ISL 514410|C.1|South Africa|2020-07-20	0.0004903926	Africa
Africa|hCoV-19/Kenya/C7949/2020|EPI ISL 568852|B.1|Kenya|2020-05-18	Africa|hCoV-19/South Africa/LR00117/2020|EPI ISL 514410|C.1|South Africa|2020-07-20	0.0006152345	Africa
Africa|hCoV-19/Kenya/C815/2020|EPI ISL 568706|B.1|Kenya|2020-04-16	Africa|hCoV-19/South Africa/LR00117/2020|EPI ISL 514410|C.1|South Africa|2020-07-20	0.0005779222	Africa
Africa|hCoV-19/Kenya/C8240/2020|EPI ISL 568855|B.1.5|Kenya|2020-05-19	Africa|hCoV-19/South Africa/LR00117/2020|EPI ISL 514410|C.1|South Africa|2020-07-20	0.0005815154	Africa
Africa|hCoV-19/Kenya/C926/2020|EPI ISL 457928|B.1.5|Kenya|2020-04-17	Africa|hCoV-19/South Africa/LR00117/2020|EPI ISL 514410|C.1|South Africa|2020-07-20	0.0005286771	Africa
Africa|hCoV-19/Kenya/D5/2020|EPI ISL 457999|B.1|Kenya|2020-05-22	Africa|hCoV-19/South Africa/LR00117/2020|EPI ISL 514410|C.1|South Africa|2020-07-20	0.0007845142	Africa
Africa|hCoV-19/Kenya/D6/2020|EPI ISL 458000|B.40|Kenya|2020-03-17	Africa|hCoV-19/South Africa/LR00117/2020|EPI ISL 514410|C.1|South Africa|2020-07-20	0.0009149022	Africa
Africa|hCoV-19/Kenya/NIC 059/2020|EPI ISL 457827|B.40|Kenya|2020-03	Africa|hCoV-19/South Africa/LR00117/2020|EPI ISL 514410|C.1|South Africa|2020-07-20	0.0008497203	Africa
Africa|hCoV-19/Kenya/NIC 084/2020|EPI ISL 457828|B|Kenya|2020-03	Africa|hCoV-19/South Africa/LR00117/2020|EPI ISL 514410|C.1|South Africa|2020-07-20	0.0008059108	Africa
Africa|hCoV-19/Kenya/NIC 087/2020|EPI ISL 457829|B.1.1.20|Kenya|2020-03	Africa|hCoV-19/South Africa/LR00117/2020|EPI ISL 514410|C.1|South Africa|2020-07-20	0.0004235867	Africa
Africa|hCoV-19/Kenya/NIC 089/2020|EPI ISL 457830|B.1.1.20|Kenya|2020-03	Africa|hCoV-19/South Africa/LR00117/2020|EPI ISL 514410|C.1|South Africa|2020-07-20	0.0004029409	Africa
Africa|hCoV-19/Kenya/NIC 168/2020|EPI ISL 457832|B.1.255|Kenya|2020-03	Africa|hCoV-19/South Africa/LR00117/2020|EPI ISL 514410|C.1|South Africa|2020-07-20	0.0005778422	Africa
Africa|hCoV-19/Kenya/NIC 187/2020|EPI ISL 457833|B.1.5|Kenya|2020-03-20	Africa|hCoV-19/South Africa/LR00117/2020|EPI ISL 514410|C.1|South Africa|2020-07-20	0.0005604862	Africa
Africa|hCoV-19/Kenya/NIC 196/2020|EPI ISL 457834|B.1.1|Kenya|2020-03-21	Africa|hCoV-19/South Africa/LR00117/2020|EPI ISL 514410|C.1|South Africa|2020-07-20	0.0003995464	Africa
Africa|hCoV-19/Kenya/NIC 248/2020|EPI ISL 457836|B.40|Kenya|2020-03-23	Africa|hCoV-19/South Africa/LR00117/2020|EPI ISL 514410|C.1|South Africa|2020-07-20	0.0007862247	Africa
Africa|hCoV-19/Kenya/NIC 266/2020|EPI ISL 457838|B.6|Kenya|2020-03-24	Africa|hCoV-19/South Africa/LR00117/2020|EPI ISL 514410|C.1|South Africa|2020-07-20	0.0008833178	Africa
Africa|hCoV-19/Kenya/NIC 492/2020|EPI ISL 457840|B.1.5|Kenya|2020-03	Africa|hCoV-19/South Africa/LR00117/2020|EPI ISL 514410|C.1|South Africa|2020-07-20	0.0005047830	Africa
Africa|hCoV-19/Kenya/NIC 512/2020|EPI ISL 457841|B.1.5|Kenya|2020-03	Africa|hCoV-19/South Africa/LR00117/2020|EPI ISL 514410|C.1|South Africa|2020-07-20	0.0005044011	Africa
Africa|hCoV-19/Kenya/NIC 569/2020|EPI ISL 457843|B.1.1|Kenya|2020-03-29	Africa|hCoV-19/South Africa/LR00117/2020|EPI ISL 514410|C.1|South Africa|2020-07-20	0.0004202795	Africa
Africa|hCoV-19/Kenya/NIC 593/2020|EPI ISL 457844|B.1.1.316|Kenya|2020-03-29	Africa|hCoV-19/South Africa/LR00117/2020|EPI ISL 514410|C.1|South Africa|2020-07-20	0.0004289768	Africa
Africa|hCoV-19/Kenya/S052/2020|EPI ISL 457932|B.4|Kenya|2020-03-14	Africa|hCoV-19/South Africa/LR00117/2020|EPI ISL 514410|C.1|South Africa|2020-07-20	0.0009956306	Africa
Africa|hCoV-19/Kenya/S109/2020|EPI ISL 457933|B.4|Kenya|2020-03-23	Africa|hCoV-19/South Africa/LR00117/2020|EPI ISL 514410|C.1|South Africa|2020-07-20	0.0009638337	Africa
Africa|hCoV-19/Kenya/S299/2020|EPI ISL 457934|B.1.1.1|Kenya|2020-03-29	Africa|hCoV-19/South Africa/LR00117/2020|EPI ISL 514410|C.1|South Africa|2020-07-20	0.0002829692	Africa
Africa|hCoV-19/Madagascar/IP-01650/2020|EPI ISL 508862|B.1|Madagascar|2020-03-20	Africa|hCoV-19/South Africa/LR00117/2020|EPI ISL 514410|C.1|South Africa|2020-07-20	0.0005955417	Africa
Africa|hCoV-19/Madagascar/IP-01861/2020|EPI ISL 508863|B.1|Madagascar|2020-03-22	Africa|hCoV-19/South Africa/LR00117/2020|EPI ISL 514410|C.1|South Africa|2020-07-20	0.0005955413	Africa
Africa|hCoV-19/Mali/M002593/2020|EPI ISL 487446|A|Mali|2020-04-06	Africa|hCoV-19/South Africa/LR00117/2020|EPI ISL 514410|C.1|South Africa|2020-07-20	0.0008760084	Africa
Africa|hCoV-19/Mali/M002615/2020|EPI ISL 487447|A|Mali|2020-04-06	Africa|hCoV-19/South Africa/LR00117/2020|EPI ISL 514410|C.1|South Africa|2020-07-20	0.0008058939	Africa
Africa|hCoV-19/Mali/M002616/2020|EPI ISL 487448|A|Mali|2020-04-06	Africa|hCoV-19/South Africa/LR00117/2020|EPI ISL 514410|C.1|South Africa|2020-07-20	0.0008075265	Africa
Africa|hCoV-19/Mali/M002618/2020|EPI ISL 487449|A|Mali|2020-04-06	Africa|hCoV-19/South Africa/LR00117/2020|EPI ISL 514410|C.1|South Africa|2020-07-20	0.0008760121	Africa
Africa|hCoV-19/Mali/M002644/2020|EPI ISL 487450|A|Mali|2020-04-08	Africa|hCoV-19/South Africa/LR00117/2020|EPI ISL 514410|C.1|South Africa|2020-07-20	0.0009111352	Africa
Africa|hCoV-19/Mali/M002659/2020|EPI ISL 487451|A|Mali|2020-04-09	Africa|hCoV-19/South Africa/LR00117/2020|EPI ISL 514410|C.1|South Africa|2020-07-20	0.0008409505	Africa
Africa|hCoV-19/Mali/M002663/2020|EPI ISL 487452|A|Mali|2020-04-09	Africa|hCoV-19/South Africa/LR00117/2020|EPI ISL 514410|C.1|South Africa|2020-07-20	0.0009110677	Africa
Africa|hCoV-19/Mali/M002667/2020|EPI ISL 487453|B.1|Mali|2020-04-10	Africa|hCoV-19/South Africa/LR00117/2020|EPI ISL 514410|C.1|South Africa|2020-07-20	0.0005955413	Africa
Africa|hCoV-19/Mali/M002672/2020|EPI ISL 487454|B|Mali|2020-04-10	Africa|hCoV-19/South Africa/LR00117/2020|EPI ISL 514410|C.1|South Africa|2020-07-20	0.0007710467	Africa
Africa|hCoV-19/Mali/M002673/2020|EPI ISL 487455|B.1|Mali|2020-04-10	Africa|hCoV-19/South Africa/LR00117/2020|EPI ISL 514410|C.1|South Africa|2020-07-20	0.0005955291	Africa
Africa|hCoV-19/Mali/M002675/2020|EPI ISL 487456|A|Mali|2020-04-10	Africa|hCoV-19/South Africa/LR00117/2020|EPI ISL 514410|C.1|South Africa|2020-07-20	0.0008058939	Africa
Africa|hCoV-19/Mali/M002698/2020|EPI ISL 487457|A|Mali|2020-04-12	Africa|hCoV-19/South Africa/LR00117/2020|EPI ISL 514410|C.1|South Africa|2020-07-20	0.0007717662	Africa
Africa|hCoV-19/Mali/M002700/2020|EPI ISL 487458|B.1|Mali|2020-04-12	Africa|hCoV-19/South Africa/LR00117/2020|EPI ISL 514410|C.1|South Africa|2020-07-20	0.0007388285	Africa
Africa|hCoV-19/Mali/M002703/2020|EPI ISL 487459|B.1|Mali|2020-04-12	Africa|hCoV-19/South Africa/LR00117/2020|EPI ISL 514410|C.1|South Africa|2020-07-20	0.0006656188	Africa
Africa|hCoV-19/Mali/M002704/2020|EPI ISL 487460|A|Mali|2020-04-12	Africa|hCoV-19/South Africa/LR00117/2020|EPI ISL 514410|C.1|South Africa|2020-07-20	0.0007708039	Africa
Africa|hCoV-19/Mali/M002707/2020|EPI ISL 487461|A|Mali|2020-04-12	Africa|hCoV-19/South Africa/LR00117/2020|EPI ISL 514410|C.1|South Africa|2020-07-20	0.0009111094	Africa
Africa|hCoV-19/Mali/M002758/2020|EPI ISL 487462|B.1|Mali|2020-04-13	Africa|hCoV-19/South Africa/LR00117/2020|EPI ISL 514410|C.1|South Africa|2020-07-20	0.0007007473	Africa
Africa|hCoV-19/Mali/M002823/2020|EPI ISL 487463|A|Mali|2020-04-14	Africa|hCoV-19/South Africa/LR00117/2020|EPI ISL 514410|C.1|South Africa|2020-07-20	0.0008759868	Africa
Africa|hCoV-19/Mali/M002824/2020|EPI ISL 487464|B.1.3|Mali|2020-04-14	Africa|hCoV-19/South Africa/LR00117/2020|EPI ISL 514410|C.1|South Africa|2020-07-20	0.0007007127	Africa
Africa|hCoV-19/Mali/M002826/2020|EPI ISL 487465|A|Mali|2020-04-14	Africa|hCoV-19/South Africa/LR00117/2020|EPI ISL 514410|C.1|South Africa|2020-07-20	0.0008058940	Africa
Africa|hCoV-19/Mali/M002830/2020|EPI ISL 487466|B.1.275|Mali|2020-04-14	Africa|hCoV-19/South Africa/LR00117/2020|EPI ISL 514410|C.1|South Africa|2020-07-20	0.0006656934	Africa
Africa|hCoV-19/Morocco/15N/2020|EPI ISL 458150|B.1.1|Morocco|2020-05-15	Africa|hCoV-19/South Africa/LR00117/2020|EPI ISL 514410|C.1|South Africa|2020-07-20	0.0006664871	Africa
Africa|hCoV-19/Morocco/6887/2020|EPI ISL 459965|B.1.1|Morocco|2020-03-03	Africa|hCoV-19/South Africa/LR00117/2020|EPI ISL 514410|C.1|South Africa|2020-07-20	0.0003852478	Africa
Africa|hCoV-19/Morocco/6888/2020|EPI ISL 459966|B.1.1|Morocco|2020-03-15	Africa|hCoV-19/South Africa/LR00117/2020|EPI ISL 514410|C.1|South Africa|2020-07-20	0.0004903584	Africa
Africa|hCoV-19/Morocco/6889/2020|EPI ISL 459967|B.1.5|Morocco|2020-03-15	Africa|hCoV-19/South Africa/LR00117/2020|EPI ISL 514410|C.1|South Africa|2020-07-20	0.0004951093	Africa
Africa|hCoV-19/Morocco/6890/2020|EPI ISL 459968|B.1.5|Morocco|2020-03-17	Africa|hCoV-19/South Africa/LR00117/2020|EPI ISL 514410|C.1|South Africa|2020-07-20	0.0005641677	Africa
Africa|hCoV-19/Morocco/6891/2020|EPI ISL 459969|B.1.255|Morocco|2020-03-20	Africa|hCoV-19/South Africa/LR00117/2020|EPI ISL 514410|C.1|South Africa|2020-07-20	0.0005667509	Africa
Africa|hCoV-19/Morocco/6892/2020|EPI ISL 459970|B.1.5|Morocco|2020-03-17	Africa|hCoV-19/South Africa/LR00117/2020|EPI ISL 514410|C.1|South Africa|2020-07-20	0.0005670864	Africa
Africa|hCoV-19/Morocco/6893/2020|EPI ISL 459971|B.1.153|Morocco|2020-03-18	Africa|hCoV-19/South Africa/LR00117/2020|EPI ISL 514410|C.1|South Africa|2020-07-20	0.0006307546	Africa
Africa|hCoV-19/Morocco/6894/2020|EPI ISL 459972|B.1|Morocco|2020-03-20	Africa|hCoV-19/South Africa/LR00117/2020|EPI ISL 514410|C.1|South Africa|2020-07-20	0.0007007128	Africa
Africa|hCoV-19/Morocco/6895/2020|EPI ISL 459973|B.1.1|Morocco|2020-03-20	Africa|hCoV-19/South Africa/LR00117/2020|EPI ISL 514410|C.1|South Africa|2020-07-20	0.0004202792	Africa
Africa|hCoV-19/Morocco/6897/2020|EPI ISL 459975|B.1.5|Morocco|2020-03-21	Africa|hCoV-19/South Africa/LR00117/2020|EPI ISL 514410|C.1|South Africa|2020-07-20	0.0005605057	Africa
Africa|hCoV-19/Morocco/6898/2020|EPI ISL 459976|B.1|Morocco|2020-03-16	Africa|hCoV-19/South Africa/LR00117/2020|EPI ISL 514410|C.1|South Africa|2020-07-20	0.0006306437	Africa
Africa|hCoV-19/Morocco/6899/2020|EPI ISL 459977|B.1.1|Morocco|2020-04-21	Africa|hCoV-19/South Africa/LR00117/2020|EPI ISL 514410|C.1|South Africa|2020-07-20	0.0004202983	Africa
Africa|hCoV-19/Morocco/6900/2020|EPI ISL 459978|B.1.1.247|Morocco|2020-04-20	Africa|hCoV-19/South Africa/LR00117/2020|EPI ISL 514410|C.1|South Africa|2020-07-20	0.0005254297	Africa
Africa|hCoV-19/Morocco/6901/2020|EPI ISL 459979|B.1|Morocco|2020-04-19	Africa|hCoV-19/South Africa/LR00117/2020|EPI ISL 514410|C.1|South Africa|2020-07-20	0.0006305865	Africa
Africa|hCoV-19/Morocco/6902/2020|EPI ISL 459980|B.1.1|Morocco|2020-04-19	Africa|hCoV-19/South Africa/LR00117/2020|EPI ISL 514410|C.1|South Africa|2020-07-20	0.0005604702	Africa
Africa|hCoV-19/Morocco/6903/2020|EPI ISL 459981|B.1|Morocco|2020-04-19	Africa|hCoV-19/South Africa/LR00117/2020|EPI ISL 514410|C.1|South Africa|2020-07-20	0.0007708514	Africa
Africa|hCoV-19/Morocco/6904/2020|EPI ISL 459982|B.1|Morocco|2020-04-18	Africa|hCoV-19/South Africa/LR00117/2020|EPI ISL 514410|C.1|South Africa|2020-07-20	0.0007358001	Africa
Africa|hCoV-19/Morocco/6905/2020|EPI ISL 459983|B.1.1|Morocco|2020-04-21	Africa|hCoV-19/South Africa/LR00117/2020|EPI ISL 514410|C.1|South Africa|2020-07-20	0.0004903908	Africa
Africa|hCoV-19/Morocco/6906/2020|EPI ISL 459984|B.1.1|Morocco|2020-04-06	Africa|hCoV-19/South Africa/LR00117/2020|EPI ISL 514410|C.1|South Africa|2020-07-20	0.0003852479	Africa
Africa|hCoV-19/Morocco/AZ183/2020|EPI ISL 476026|B.1.1|Morocco|2020-05-11	Africa|hCoV-19/South Africa/LR00117/2020|EPI ISL 514410|C.1|South Africa|2020-07-20	0.0005955391	Africa
Africa|hCoV-19/Morocco/CA24/2020|EPI ISL 476025|B.1.1|Morocco|2020-05-02	Africa|hCoV-19/South Africa/LR00117/2020|EPI ISL 514410|C.1|South Africa|2020-07-20	0.0007358051	Africa
Africa|hCoV-19/Morocco/HMIMV-Rabat102-03/2020|EPI ISL 471456|B.1|Morocco|2020-03-31	Africa|hCoV-19/South Africa/LR00117/2020|EPI ISL 514410|C.1|South Africa|2020-07-20	0.0007357972	Africa
Africa|hCoV-19/Morocco/HMIMV-Rabat1025-04/2020|EPI ISL 471457|B.1|Morocco|2020-04-13	Africa|hCoV-19/South Africa/LR00117/2020|EPI ISL 514410|C.1|South Africa|2020-07-20	0.0006656796	Africa
Africa|hCoV-19/Morocco/HMIMV-Rabat1429-04/2020|EPI ISL 471458|B.1|Morocco|2020-04-19	Africa|hCoV-19/South Africa/LR00117/2020|EPI ISL 514410|C.1|South Africa|2020-07-20	0.0007708896	Africa
Africa|hCoV-19/Morocco/HMIMV-Rabat1435-04/2020|EPI ISL 471459|B.1|Morocco|2020-04-19	Africa|hCoV-19/South Africa/LR00117/2020|EPI ISL 514410|C.1|South Africa|2020-07-20	0.0006306020	Africa
Africa|hCoV-19/Morocco/HMIMV-Rabat1462-04/2020|EPI ISL 471460|B.1|Morocco|2020-04-19	Africa|hCoV-19/South Africa/LR00117/2020|EPI ISL 514410|C.1|South Africa|2020-07-20	0.0007007301	Africa
Africa|hCoV-19/Morocco/OUA677-19/2020|EPI ISL 451400|B.1.5|Morocco|2020-04-23	Africa|hCoV-19/South Africa/LR00117/2020|EPI ISL 514410|C.1|South Africa|2020-07-20	0.0006306306	Africa
Africa|hCoV-19/Morocco/RA85/2020|EPI ISL 467299|B.1|Morocco|2020-05-21	Africa|hCoV-19/South Africa/LR00117/2020|EPI ISL 514410|C.1|South Africa|2020-07-20	0.0010516111	Africa
Africa|hCoV-19/Morocco/RMPS-01/2020|EPI ISL 469017|B.1|Morocco|2020-04-13	Africa|hCoV-19/South Africa/LR00117/2020|EPI ISL 514410|C.1|South Africa|2020-07-20	0.0005955415	Africa
Africa|hCoV-19/Morocco/RMPS-02/2020|EPI ISL 469049|B.1|Morocco|2020-03-30	Africa|hCoV-19/South Africa/LR00117/2020|EPI ISL 514410|C.1|South Africa|2020-07-20	0.0005955685	Africa
Africa|hCoV-19/Morocco/RMPS-03/2020|EPI ISL 469051|B.1|Morocco|2020-04-03	Africa|hCoV-19/South Africa/LR00117/2020|EPI ISL 514410|C.1|South Africa|2020-07-20	0.0007007127	Africa
Africa|hCoV-19/Morocco/RMPS-04/2020|EPI ISL 469052|B.1|Morocco|2020-03-30	Africa|hCoV-19/South Africa/LR00117/2020|EPI ISL 514410|C.1|South Africa|2020-07-20	0.0005955415	Africa
Africa|hCoV-19/Morocco/RMPS-05/2020|EPI ISL 469053|B.1|Morocco|2020-03-30	Africa|hCoV-19/South Africa/LR00117/2020|EPI ISL 514410|C.1|South Africa|2020-07-20	0.0005604977	Africa
Africa|hCoV-19/Morocco/RMPS-06/2020|EPI ISL 469054|B.1|Morocco|2020-04-01	Africa|hCoV-19/South Africa/LR00117/2020|EPI ISL 514410|C.1|South Africa|2020-07-20	0.0005955413	Africa
Africa|hCoV-19/Morocco/RMPS-12/2020|EPI ISL 482737|B.1.1|Morocco|2020-05-08	Africa|hCoV-19/South Africa/LR00117/2020|EPI ISL 514410|C.1|South Africa|2020-07-20	0.0006065150	Africa
Africa|hCoV-19/Morocco/RMPS-13/2020|EPI ISL 482738|B.1|Morocco|2020-04-10	Africa|hCoV-19/South Africa/LR00117/2020|EPI ISL 514410|C.1|South Africa|2020-07-20	0.0006064807	Africa
Africa|hCoV-19/Morocco/RMPS-14/2020|EPI ISL 482739|B.1|Morocco|2020-04-22	Africa|hCoV-19/South Africa/LR00117/2020|EPI ISL 514410|C.1|South Africa|2020-07-20	0.0005826390	Africa
Africa|hCoV-19/Morocco/refstage1/2020|EPI ISL 476559|B.1.5|Morocco|2020-02-27	Africa|hCoV-19/South Africa/LR00117/2020|EPI ISL 514410|C.1|South Africa|2020-07-20	0.0004903926	Africa
Africa|hCoV-19/Nigeria/AB03-CV135/2020|EPI ISL 527872|B.1.5|Nigeria|2020-05-12	Africa|hCoV-19/South Africa/LR00117/2020|EPI ISL 514410|C.1|South Africa|2020-07-20	0.0006376672	Africa
Africa|hCoV-19/Nigeria/ED01-CV155/2020|EPI ISL 527873|B.40|Nigeria|2020-02-21	Africa|hCoV-19/South Africa/LR00117/2020|EPI ISL 514410|C.1|South Africa|2020-07-20	0.0009111290	Africa
Africa|hCoV-19/Nigeria/ED02-CV156/2020|EPI ISL 527874|B.40|Nigeria|2020-03-23	Africa|hCoV-19/South Africa/LR00117/2020|EPI ISL 514410|C.1|South Africa|2020-07-20	0.0008059106	Africa
Africa|hCoV-19/Nigeria/ED03-CV157/2020|EPI ISL 527875|B.40|Nigeria|2020-03-26	Africa|hCoV-19/South Africa/LR00117/2020|EPI ISL 514410|C.1|South Africa|2020-07-20	0.0009766915	Africa
Africa|hCoV-19/Nigeria/ED04-CV158/2020|EPI ISL 527876|A|Nigeria|2020-03-25	Africa|hCoV-19/South Africa/LR00117/2020|EPI ISL 514410|C.1|South Africa|2020-07-20	0.0008409703	Africa
Africa|hCoV-19/Nigeria/ED06-CV159/2020|EPI ISL 527877|A|Nigeria|2020-03-25	Africa|hCoV-19/South Africa/LR00117/2020|EPI ISL 514410|C.1|South Africa|2020-07-20	0.0008698913	Africa
Africa|hCoV-19/Nigeria/ED07-CV160/2020|EPI ISL 527878|B.40|Nigeria|2020-03-31	Africa|hCoV-19/South Africa/LR00117/2020|EPI ISL 514410|C.1|South Africa|2020-07-20	0.0009462995	Africa
Africa|hCoV-19/Nigeria/ED1010-CV215/2020|EPI ISL 527879|B.1.1.229|Nigeria|2020-05-04	Africa|hCoV-19/South Africa/LR00117/2020|EPI ISL 514410|C.1|South Africa|2020-07-20	0.0004553232	Africa
Africa|hCoV-19/Nigeria/ED18-CV161/2020|EPI ISL 527880|B.1.5|Nigeria|2020-03-25	Africa|hCoV-19/South Africa/LR00117/2020|EPI ISL 514410|C.1|South Africa|2020-07-20	0.0005266733	Africa
Africa|hCoV-19/Nigeria/ED20-CV162/2020|EPI ISL 527881|B.1|Nigeria|2020-03-30	Africa|hCoV-19/South Africa/LR00117/2020|EPI ISL 514410|C.1|South Africa|2020-07-20	0.0005955416	Africa
Africa|hCoV-19/Nigeria/ED25-CV163/2020|EPI ISL 527882|B.1.5|Nigeria|2020-05-09	Africa|hCoV-19/South Africa/LR00117/2020|EPI ISL 514410|C.1|South Africa|2020-07-20	0.0005254318	Africa
Africa|hCoV-19/Nigeria/ED32-CV164/2020|EPI ISL 527883|B.1.5|Nigeria|2020-05-18	Africa|hCoV-19/South Africa/LR00117/2020|EPI ISL 514410|C.1|South Africa|2020-07-20	0.0005302550	Africa
Africa|hCoV-19/Nigeria/ED46-CV165/2020|EPI ISL 527884|B.1.1.229|Nigeria|2020-04-24	Africa|hCoV-19/South Africa/LR00117/2020|EPI ISL 514410|C.1|South Africa|2020-07-20	0.0005254212	Africa
Africa|hCoV-19/Nigeria/ED48-CV193/2020|EPI ISL 527885|B.1.5|Nigeria|2020-04-26	Africa|hCoV-19/South Africa/LR00117/2020|EPI ISL 514410|C.1|South Africa|2020-07-20	0.0005027167	Africa
Africa|hCoV-19/Nigeria/EK025-CV58/2020|EPI ISL 487098|B.1.1.71|Nigeria|2020-04-19	Africa|hCoV-19/South Africa/LR00117/2020|EPI ISL 514410|C.1|South Africa|2020-07-20	0.0005386405	Africa
Africa|hCoV-19/Nigeria/EK084-CV50/2020|EPI ISL 487105|B.1.1.71|Nigeria|2020-04-23	Africa|hCoV-19/South Africa/LR00117/2020|EPI ISL 514410|C.1|South Africa|2020-07-20	0.0005254187	Africa
Africa|hCoV-19/Nigeria/EK220-CV54/2020|EPI ISL 487102|B.1.1|Nigeria|2020-05-14	Africa|hCoV-19/South Africa/LR00117/2020|EPI ISL 514410|C.1|South Africa|2020-07-20	0.0004909897	Africa
Africa|hCoV-19/Nigeria/EK254-CV60/2020|EPI ISL 487096|B.1.1|Nigeria|2020-05-19	Africa|hCoV-19/South Africa/LR00117/2020|EPI ISL 514410|C.1|South Africa|2020-07-20	0.0005043597	Africa
Africa|hCoV-19/Nigeria/EK291-CV115/2020|EPI ISL 527887|B.1.1|Nigeria|2020-06-02	Africa|hCoV-19/South Africa/LR00117/2020|EPI ISL 514410|C.1|South Africa|2020-07-20	0.0004553744	Africa
Africa|hCoV-19/Nigeria/KW017-CV24/2020|EPI ISL 455362|B.1.255|Nigeria|2020-04-10	Africa|hCoV-19/South Africa/LR00117/2020|EPI ISL 514410|C.1|South Africa|2020-07-20	0.0006306150	Africa
Africa|hCoV-19/Nigeria/KW298-CV48/2020|EPI ISL 487107|A|Nigeria|2020-05-08	Africa|hCoV-19/South Africa/LR00117/2020|EPI ISL 514410|C.1|South Africa|2020-07-20	0.0009110903	Africa
Africa|hCoV-19/Nigeria/KW326-CV52/2020|EPI ISL 487103|B.1.1|Nigeria|2020-05-09	Africa|hCoV-19/South Africa/LR00117/2020|EPI ISL 514410|C.1|South Africa|2020-07-20	0.0004578617	Africa
Africa|hCoV-19/Nigeria/Lagos01/2020|EPI ISL 413550|B.1.1|Nigeria|2020-02-27	Africa|hCoV-19/South Africa/LR00117/2020|EPI ISL 514410|C.1|South Africa|2020-07-20	0.0004258068	Africa
Africa|hCoV-19/Nigeria/NG57752/2020|EPI ISL 462992|B.1.1|Nigeria|2020-03	Africa|hCoV-19/South Africa/LR00117/2020|EPI ISL 514410|C.1|South Africa|2020-07-20	0.0004558982	Africa
Africa|hCoV-19/Nigeria/OG007-CV22/2020|EPI ISL 455412|B.40|Nigeria|2020-03-29	Africa|hCoV-19/South Africa/LR00117/2020|EPI ISL 514410|C.1|South Africa|2020-07-20	0.0008410061	Africa
Africa|hCoV-19/Nigeria/ON191-CV49/2020|EPI ISL 487106|B.1.246|Nigeria|2020-06-30	Africa|hCoV-19/South Africa/LR00117/2020|EPI ISL 514410|C.1|South Africa|2020-07-20	0.0007042408	Africa
Africa|hCoV-19/Nigeria/ON505-CV43/2020|EPI ISL 487112|B.1.246|Nigeria|2020-05-24	Africa|hCoV-19/South Africa/LR00117/2020|EPI ISL 514410|C.1|South Africa|2020-07-20	0.0007708167	Africa
Africa|hCoV-19/Nigeria/ON507-CV44/2020|EPI ISL 487111|B.1.1.10|Nigeria|2020-05-24	Africa|hCoV-19/South Africa/LR00117/2020|EPI ISL 514410|C.1|South Africa|2020-07-20	0.0005611918	Africa
Africa|hCoV-19/Nigeria/ON595-CV121/2020|EPI ISL 527888|B.1.1.90|Nigeria|2020-06-03	Africa|hCoV-19/South Africa/LR00117/2020|EPI ISL 514410|C.1|South Africa|2020-07-20	0.0005604841	Africa
Africa|hCoV-19/Nigeria/ON705-CV153/2020|EPI ISL 527889|B.1.1.1|Nigeria|2020-06-09	Africa|hCoV-19/South Africa/LR00117/2020|EPI ISL 514410|C.1|South Africa|2020-07-20	0.0003852652	Africa
Africa|hCoV-19/Nigeria/ON752-CV144/2020|EPI ISL 527890|B.1|Nigeria|2020-06-11	Africa|hCoV-19/South Africa/LR00117/2020|EPI ISL 514410|C.1|South Africa|2020-07-20	0.0007012285	Africa
Africa|hCoV-19/Nigeria/ON920-CV152/2020|EPI ISL 527891|B.1.1.220|Nigeria|2020-06-16	Africa|hCoV-19/South Africa/LR00117/2020|EPI ISL 514410|C.1|South Africa|2020-07-20	0.0005611523	Africa
Africa|hCoV-19/Nigeria/ON969-CV145/2020|EPI ISL 527892|B.1.1|Nigeria|2020-06-17	Africa|hCoV-19/South Africa/LR00117/2020|EPI ISL 514410|C.1|South Africa|2020-07-20	0.0005605212	Africa
Africa|hCoV-19/Nigeria/OS016-CV3/2020|EPI ISL 455413|B.40|Nigeria|2020-03-27	Africa|hCoV-19/South Africa/LR00117/2020|EPI ISL 514410|C.1|South Africa|2020-07-20	0.0008084018	Africa
Africa|hCoV-19/Nigeria/OS030-CV5/2020|EPI ISL 455415|A|Nigeria|2020-03-29	Africa|hCoV-19/South Africa/LR00117/2020|EPI ISL 514410|C.1|South Africa|2020-07-20	0.0010178520	Africa
Africa|hCoV-19/Nigeria/OS055-CV8/2020|EPI ISL 455418|A|Nigeria|2020-03-29	Africa|hCoV-19/South Africa/LR00117/2020|EPI ISL 514410|C.1|South Africa|2020-07-20	0.0010082875	Africa
Africa|hCoV-19/Nigeria/OS060-CV9/2020|EPI ISL 455419|B.1|Nigeria|2020-03-29	Africa|hCoV-19/South Africa/LR00117/2020|EPI ISL 514410|C.1|South Africa|2020-07-20	0.0007423194	Africa
Africa|hCoV-19/Nigeria/OS070-CV11/2020|EPI ISL 455422|A|Nigeria|2020-03-29	Africa|hCoV-19/South Africa/LR00117/2020|EPI ISL 514410|C.1|South Africa|2020-07-20	0.0009812588	Africa
Africa|hCoV-19/Nigeria/OS085-CV14/2020|EPI ISL 455424|A|Nigeria|2020-03-29	Africa|hCoV-19/South Africa/LR00117/2020|EPI ISL 514410|C.1|South Africa|2020-07-20	0.0008760484	Africa
Africa|hCoV-19/Nigeria/OS125-CV20/2020|EPI ISL 455427|A|Nigeria|2020-03-29	Africa|hCoV-19/South Africa/LR00117/2020|EPI ISL 514410|C.1|South Africa|2020-07-20	0.0010217506	Africa
Africa|hCoV-19/Nigeria/OS294-CV42/2020|EPI ISL 487113|B.1.5|Nigeria|2020-04-23	Africa|hCoV-19/South Africa/LR00117/2020|EPI ISL 514410|C.1|South Africa|2020-07-20	0.0005955561	Africa
Africa|hCoV-19/Nigeria/OS524-CV45/2020|EPI ISL 487110|B.1.22|Nigeria|2020-05-11	Africa|hCoV-19/South Africa/LR00117/2020|EPI ISL 514410|C.1|South Africa|2020-07-20	0.0006305863	Africa
Africa|hCoV-19/Nigeria/OS589-CV46/2020|EPI ISL 487109|B.1.22|Nigeria|2020-05-29	Africa|hCoV-19/South Africa/LR00117/2020|EPI ISL 514410|C.1|South Africa|2020-07-20	0.0006658730	Africa
Africa|hCoV-19/Nigeria/OY008-CV29/2020|EPI ISL 455429|B.1|Nigeria|2020-03-27	Africa|hCoV-19/South Africa/LR00117/2020|EPI ISL 514410|C.1|South Africa|2020-07-20	0.0005955415	Africa
Africa|hCoV-19/Nigeria/OY045A-CV35/2020|EPI ISL 455431|B.40|Nigeria|2020-04-02	Africa|hCoV-19/South Africa/LR00117/2020|EPI ISL 514410|C.1|South Africa|2020-07-20	0.0008061082	Africa
Africa|hCoV-19/Nigeria/OY094-CV57/2020|EPI ISL 487099|B.1.1.102|Nigeria|2020-04-24	Africa|hCoV-19/South Africa/LR00117/2020|EPI ISL 514410|C.1|South Africa|2020-07-20	0.0004553533	Africa
Africa|hCoV-19/Nigeria/OY175-CV51/2020|EPI ISL 487104|B.1|Nigeria|2020-05-03	Africa|hCoV-19/South Africa/LR00117/2020|EPI ISL 514410|C.1|South Africa|2020-07-20	0.0006400698	Africa
Africa|hCoV-19/Nigeria/OY233-CV66/2020|EPI ISL 487091|B.1.246|Nigeria|2020-05-13	Africa|hCoV-19/South Africa/LR00117/2020|EPI ISL 514410|C.1|South Africa|2020-07-20	0.0008760445	Africa
Africa|hCoV-19/Nigeria/OY260-CV55/2020|EPI ISL 487101|B.1.265|Nigeria|2020-05-16	Africa|hCoV-19/South Africa/LR00117/2020|EPI ISL 514410|C.1|South Africa|2020-07-20	0.0007708169	Africa
Africa|hCoV-19/Nigeria/OY592-CV167/2020|EPI ISL 527898|B.1.265|Nigeria|2020-06-10	Africa|hCoV-19/South Africa/LR00117/2020|EPI ISL 514410|C.1|South Africa|2020-07-20	0.0008760969	Africa
Africa|hCoV-19/Nigeria/OY595-CV168/2020|EPI ISL 527899|B.1.265|Nigeria|2020-06-09	Africa|hCoV-19/South Africa/LR00117/2020|EPI ISL 514410|C.1|South Africa|2020-07-20	0.0008334830	Africa
Africa|hCoV-19/Nigeria/OY598-CV169/2020|EPI ISL 527900|B.1.1|Nigeria|2020-06-09	Africa|hCoV-19/South Africa/LR00117/2020|EPI ISL 514410|C.1|South Africa|2020-07-20	0.0006820618	Africa
Africa|hCoV-19/Nigeria/OY605-CV170/2020|EPI ISL 527901|B.1.1|Nigeria|2020-06-12	Africa|hCoV-19/South Africa/LR00117/2020|EPI ISL 514410|C.1|South Africa|2020-07-20	0.0007006499	Africa
Africa|hCoV-19/Nigeria/OY608-CV172/2020|EPI ISL 527903|B.1.1|Nigeria|2020-06-11	Africa|hCoV-19/South Africa/LR00117/2020|EPI ISL 514410|C.1|South Africa|2020-07-20	0.0004953001	Africa
Africa|hCoV-19/Nigeria/OY612-CV173/2020|EPI ISL 527904|B.1.1|Nigeria|2020-06-13	Africa|hCoV-19/South Africa/LR00117/2020|EPI ISL 514410|C.1|South Africa|2020-07-20	0.0005609837	Africa
Africa|hCoV-19/Nigeria/OY616-CV174/2020|EPI ISL 527905|B.1.1|Nigeria|2020-06-12	Africa|hCoV-19/South Africa/LR00117/2020|EPI ISL 514410|C.1|South Africa|2020-07-20	0.0007017310	Africa
Africa|hCoV-19/Nigeria/OY625-CV182/2020|EPI ISL 527909|B.1.1|Nigeria|2020-06-13	Africa|hCoV-19/South Africa/LR00117/2020|EPI ISL 514410|C.1|South Africa|2020-07-20	0.0005674486	Africa
Africa|hCoV-19/Nigeria/OY626-CV183/2020|EPI ISL 527910|B.1.1|Nigeria|2020-06-13	Africa|hCoV-19/South Africa/LR00117/2020|EPI ISL 514410|C.1|South Africa|2020-07-20	0.0005652239	Africa
Africa|hCoV-19/Nigeria/OY627-CV184/2020|EPI ISL 527911|B.1.1|Nigeria|2020-06-13	Africa|hCoV-19/South Africa/LR00117/2020|EPI ISL 514410|C.1|South Africa|2020-07-20	0.0004204519	Africa
Africa|hCoV-19/Nigeria/OY628-CV185/2020|EPI ISL 527912|B.1.1|Nigeria|2020-06-13	Africa|hCoV-19/South Africa/LR00117/2020|EPI ISL 514410|C.1|South Africa|2020-07-20	0.0006656472	Africa
Africa|hCoV-19/Nigeria/OY633-CV189/2020|EPI ISL 527914|B.1.1.71|Nigeria|2020-06-16	Africa|hCoV-19/South Africa/LR00117/2020|EPI ISL 514410|C.1|South Africa|2020-07-20	0.0006305711	Africa
Africa|hCoV-19/Nigeria/OY636-CV192/2020|EPI ISL 527915|B.1.1|Nigeria|2020-06-17	Africa|hCoV-19/South Africa/LR00117/2020|EPI ISL 514410|C.1|South Africa|2020-07-20	0.0005253950	Africa
Africa|hCoV-19/Senegal/003/2020|EPI ISL 418206|B.1.356|Senegal|2020-02-28	Africa|hCoV-19/South Africa/LR00117/2020|EPI ISL 514410|C.1|South Africa|2020-07-20	0.0005961680	Africa
Africa|hCoV-19/Senegal/016/2020|EPI ISL 418207|B.1.356|Senegal|2020-03-02	Africa|hCoV-19/South Africa/LR00117/2020|EPI ISL 514410|C.1|South Africa|2020-07-20	0.0005955416	Africa
Africa|hCoV-19/Senegal/020/2020|EPI ISL 418208|B.1.356|Senegal|2020-03-04	Africa|hCoV-19/South Africa/LR00117/2020|EPI ISL 514410|C.1|South Africa|2020-07-20	0.0005972778	Africa
Africa|hCoV-19/Senegal/026/2020|EPI ISL 418209|B.1.356|Senegal|2020-03-03	Africa|hCoV-19/South Africa/LR00117/2020|EPI ISL 514410|C.1|South Africa|2020-07-20	0.0006305867	Africa
Africa|hCoV-19/Senegal/073/2020|EPI ISL 418210|B.1|Senegal|2020-03-10	Africa|hCoV-19/South Africa/LR00117/2020|EPI ISL 514410|C.1|South Africa|2020-07-20	0.0005254556	Africa
Africa|hCoV-19/Senegal/082/2020|EPI ISL 418211|B.1|Senegal|2020-03-11	Africa|hCoV-19/South Africa/LR00117/2020|EPI ISL 514410|C.1|South Africa|2020-07-20	0.0005257134	Africa
Africa|hCoV-19/Senegal/087/2020|EPI ISL 418212|B.1|Senegal|2020-03-11	Africa|hCoV-19/South Africa/LR00117/2020|EPI ISL 514410|C.1|South Africa|2020-07-20	0.0005270987	Africa
Africa|hCoV-19/Senegal/094/2020|EPI ISL 418213|B.1|Senegal|2020-03-12	Africa|hCoV-19/South Africa/LR00117/2020|EPI ISL 514410|C.1|South Africa|2020-07-20	0.0005610480	Africa
Africa|hCoV-19/Senegal/102/2020|EPI ISL 418214|B.1|Senegal|2020-03-12	Africa|hCoV-19/South Africa/LR00117/2020|EPI ISL 514410|C.1|South Africa|2020-07-20	0.0005092487	Africa
Africa|hCoV-19/Senegal/119/2020|EPI ISL 418215|B.1|Senegal|2020-03-12	Africa|hCoV-19/South Africa/LR00117/2020|EPI ISL 514410|C.1|South Africa|2020-07-20	0.0005623150	Africa
Africa|hCoV-19/Senegal/1351/2020|EPI ISL 480556|B.6|Senegal|2020-03-28	Africa|hCoV-19/South Africa/LR00117/2020|EPI ISL 514410|C.1|South Africa|2020-07-20	0.0008078153	Africa
Africa|hCoV-19/Senegal/136/2020|EPI ISL 418216|A.2|Senegal|2020-03-13	Africa|hCoV-19/South Africa/LR00117/2020|EPI ISL 514410|C.1|South Africa|2020-07-20	0.0009110870	Africa
Africa|hCoV-19/Senegal/139/2020|EPI ISL 418217|B.1|Senegal|2020-03-13	Africa|hCoV-19/South Africa/LR00117/2020|EPI ISL 514410|C.1|South Africa|2020-07-20	0.0005605255	Africa
Africa|hCoV-19/Senegal/1683/2020|EPI ISL 480783|B.1|Senegal|2020-03-31	Africa|hCoV-19/South Africa/LR00117/2020|EPI ISL 514410|C.1|South Africa|2020-07-20	0.0005618694	Africa
Africa|hCoV-19/Senegal/1749/2020|EPI ISL 480787|B.1|Senegal|2020-03-31	Africa|hCoV-19/South Africa/LR00117/2020|EPI ISL 514410|C.1|South Africa|2020-07-20	0.0005631009	Africa
Africa|hCoV-19/Senegal/1966/2020|EPI ISL 480789|A.11|Senegal|2020-04-01	Africa|hCoV-19/South Africa/LR00117/2020|EPI ISL 514410|C.1|South Africa|2020-07-20	0.0008764200	Africa
Africa|hCoV-19/Senegal/2840/2020|EPI ISL 481220|B.1|Senegal|2020-04-06	Africa|hCoV-19/South Africa/LR00117/2020|EPI ISL 514410|C.1|South Africa|2020-07-20	0.0005325365	Africa
Africa|hCoV-19/Senegal/2865/2020|EPI ISL 481234|B.1|Senegal|2020-04-07	Africa|hCoV-19/South Africa/LR00117/2020|EPI ISL 514410|C.1|South Africa|2020-07-20	0.0007488972	Africa
Africa|hCoV-19/Senegal/306/2020|EPI ISL 420069|B.3|Senegal|2020-03-17	Africa|hCoV-19/South Africa/LR00117/2020|EPI ISL 514410|C.1|South Africa|2020-07-20	0.0007007000	Africa
Africa|hCoV-19/Senegal/315/2020|EPI ISL 420070|B.1|Senegal|2020-03-17	Africa|hCoV-19/South Africa/LR00117/2020|EPI ISL 514410|C.1|South Africa|2020-07-20	0.0005604722	Africa
Africa|hCoV-19/Senegal/328/2020|EPI ISL 420071|B.1|Senegal|2020-03-17	Africa|hCoV-19/South Africa/LR00117/2020|EPI ISL 514410|C.1|South Africa|2020-07-20	0.0008140230	Africa
Africa|hCoV-19/Senegal/3331/2020|EPI ISL 481235|B.1.5|Senegal|2020-04-09	Africa|hCoV-19/South Africa/LR00117/2020|EPI ISL 514410|C.1|South Africa|2020-07-20	0.0005258550	Africa
Africa|hCoV-19/Senegal/370/2020|EPI ISL 420072|B.1|Senegal|2020-03-18	Africa|hCoV-19/South Africa/LR00117/2020|EPI ISL 514410|C.1|South Africa|2020-07-20	0.0005970048	Africa
Africa|hCoV-19/Senegal/382/2020|EPI ISL 420073|B.1|Senegal|2020-03-19	Africa|hCoV-19/South Africa/LR00117/2020|EPI ISL 514410|C.1|South Africa|2020-07-20	0.0006306435	Africa
Africa|hCoV-19/Senegal/45436/2020|EPI ISL 498238|B.1.1|Senegal|2020-05-27	Africa|hCoV-19/South Africa/LR00117/2020|EPI ISL 514410|C.1|South Africa|2020-07-20	0.0004903907	Africa
Africa|hCoV-19/Senegal/45557/2020|EPI ISL 498239|B.1.1|Senegal|2020-05-27	Africa|hCoV-19/South Africa/LR00117/2020|EPI ISL 514410|C.1|South Africa|2020-07-20	0.0005612780	Africa
Africa|hCoV-19/Senegal/52357/2020|EPI ISL 498240|B.1.5.12|Senegal|2020-06-03	Africa|hCoV-19/South Africa/LR00117/2020|EPI ISL 514410|C.1|South Africa|2020-07-20	0.0008016524	Africa
Africa|hCoV-19/Senegal/52907/2020|EPI ISL 498241|B.1.5.12|Senegal|2020-06-05	Africa|hCoV-19/South Africa/LR00117/2020|EPI ISL 514410|C.1|South Africa|2020-07-20	0.0008948120	Africa
Africa|hCoV-19/Senegal/55499/2020|EPI ISL 498242|B.1.5|Senegal|2020-06-07	Africa|hCoV-19/South Africa/LR00117/2020|EPI ISL 514410|C.1|South Africa|2020-07-20	0.0006317292	Africa
Africa|hCoV-19/Senegal/55703/2020|EPI ISL 477148|B.1.356|Senegal|2020-06-07	Africa|hCoV-19/South Africa/LR00117/2020|EPI ISL 514410|C.1|South Africa|2020-07-20	0.0006798657	Africa
Africa|hCoV-19/Senegal/55728/2020|EPI ISL 477150|B.1.5.12|Senegal|2020-06-07	Africa|hCoV-19/South Africa/LR00117/2020|EPI ISL 514410|C.1|South Africa|2020-07-20	0.0006656789	Africa
Africa|hCoV-19/Senegal/55738/2020|EPI ISL 477141|B.1.5.12|Senegal|2020-06-07	Africa|hCoV-19/South Africa/LR00117/2020|EPI ISL 514410|C.1|South Africa|2020-07-20	0.0007840191	Africa
Africa|hCoV-19/Senegal/55752/2020|EPI ISL 477149|B.1.5.12|Senegal|2020-06-07	Africa|hCoV-19/South Africa/LR00117/2020|EPI ISL 514410|C.1|South Africa|2020-07-20	0.0006344622	Africa
Africa|hCoV-19/Senegal/57065/2020|EPI ISL 476148|B.1.1.44|Senegal|2020-06-09	Africa|hCoV-19/South Africa/LR00117/2020|EPI ISL 514410|C.1|South Africa|2020-07-20	0.0005606861	Africa
Africa|hCoV-19/Senegal/5718/2020|EPI ISL 481236|B.1|Senegal|2020-04-18	Africa|hCoV-19/South Africa/LR00117/2020|EPI ISL 514410|C.1|South Africa|2020-07-20	0.0006339551	Africa
Africa|hCoV-19/Senegal/57273/2020|EPI ISL 498243|B.1.5.12|Senegal|2020-06-07	Africa|hCoV-19/South Africa/LR00117/2020|EPI ISL 514410|C.1|South Africa|2020-07-20	0.0007006980	Africa
Africa|hCoV-19/Senegal/57476/2020|EPI ISL 476149|B.1.5.12|Senegal|2020-06-06	Africa|hCoV-19/South Africa/LR00117/2020|EPI ISL 514410|C.1|South Africa|2020-07-20	0.0008072310	Africa
Africa|hCoV-19/Senegal/57503/2020|EPI ISL 498244|B.1.5.12|Senegal|2020-06-09	Africa|hCoV-19/South Africa/LR00117/2020|EPI ISL 514410|C.1|South Africa|2020-07-20	0.0007995452	Africa
Africa|hCoV-19/Senegal/57540/2020|EPI ISL 476491|B.1.5.12|Senegal|2020-06-09	Africa|hCoV-19/South Africa/LR00117/2020|EPI ISL 514410|C.1|South Africa|2020-07-20	0.0007746459	Africa
Africa|hCoV-19/Senegal/5766/2020|EPI ISL 481237|B.1.5.12|Senegal|2020-04-17	Africa|hCoV-19/South Africa/LR00117/2020|EPI ISL 514410|C.1|South Africa|2020-07-20	0.0006656799	Africa
Africa|hCoV-19/Senegal/5770/2020|EPI ISL 481238|B.1|Senegal|2020-04-17	Africa|hCoV-19/South Africa/LR00117/2020|EPI ISL 514410|C.1|South Africa|2020-07-20	0.0005744344	Africa
Africa|hCoV-19/Senegal/5785/2020|EPI ISL 481239|B.1.5.12|Senegal|2020-04-17	Africa|hCoV-19/South Africa/LR00117/2020|EPI ISL 514410|C.1|South Africa|2020-07-20	0.0006308227	Africa
Africa|hCoV-19/Senegal/5971/2020|EPI ISL 481240|B.1.5|Senegal|2020-04-18	Africa|hCoV-19/South Africa/LR00117/2020|EPI ISL 514410|C.1|South Africa|2020-07-20	0.0005994400	Africa
Africa|hCoV-19/Senegal/5986/2020|EPI ISL 481243|B.1|Senegal|2020-04-18	Africa|hCoV-19/South Africa/LR00117/2020|EPI ISL 514410|C.1|South Africa|2020-07-20	0.0006658591	Africa
Africa|hCoV-19/Senegal/600/2020|EPI ISL 420074|B.1.5|Senegal|2020-03-20	Africa|hCoV-19/South Africa/LR00117/2020|EPI ISL 514410|C.1|South Africa|2020-07-20	0.0005604998	Africa
Africa|hCoV-19/Senegal/611/2020|EPI ISL 420076|B.1|Senegal|2020-03-20	Africa|hCoV-19/South Africa/LR00117/2020|EPI ISL 514410|C.1|South Africa|2020-07-20	0.0005955684	Africa
Africa|hCoV-19/Senegal/618/2020|EPI ISL 420077|A|Senegal|2020-03-20	Africa|hCoV-19/South Africa/LR00117/2020|EPI ISL 514410|C.1|South Africa|2020-07-20	0.0008409505	Africa
Africa|hCoV-19/Senegal/620/2020|EPI ISL 420078|A.11|Senegal|2020-03-20	Africa|hCoV-19/South Africa/LR00117/2020|EPI ISL 514410|C.1|South Africa|2020-07-20	0.0008409502	Africa
Africa|hCoV-19/Senegal/62365/2020|EPI ISL 476492|B.1.5.12|Senegal|2020-06-10	Africa|hCoV-19/South Africa/LR00117/2020|EPI ISL 514410|C.1|South Africa|2020-07-20	0.0006656656	Africa
Africa|hCoV-19/Senegal/62368/2020|EPI ISL 476493|B.1.1|Senegal|2020-06-10	Africa|hCoV-19/South Africa/LR00117/2020|EPI ISL 514410|C.1|South Africa|2020-07-20	0.0004202793	Africa
Africa|hCoV-19/Senegal/62431/2020|EPI ISL 498247|B.1.5.12|Senegal|2020-06-10	Africa|hCoV-19/South Africa/LR00117/2020|EPI ISL 514410|C.1|South Africa|2020-07-20	0.0006391622	Africa
Africa|hCoV-19/Senegal/62872/2020|EPI ISL 476494|B.1.5.12|Senegal|2020-06-11	Africa|hCoV-19/South Africa/LR00117/2020|EPI ISL 514410|C.1|South Africa|2020-07-20	0.0006665216	Africa
Africa|hCoV-19/Senegal/62874/2020|EPI ISL 476495|B.1.5.12|Senegal|2020-06-11	Africa|hCoV-19/South Africa/LR00117/2020|EPI ISL 514410|C.1|South Africa|2020-07-20	0.0007011160	Africa
Africa|hCoV-19/Senegal/63263/2020|EPI ISL 498249|B.1.5.12|Senegal|2020-06-11	Africa|hCoV-19/South Africa/LR00117/2020|EPI ISL 514410|C.1|South Africa|2020-07-20	0.0006681606	Africa
Africa|hCoV-19/Senegal/63728/2020|EPI ISL 476497|B.1.356|Senegal|2020-06-12	Africa|hCoV-19/South Africa/LR00117/2020|EPI ISL 514410|C.1|South Africa|2020-07-20	0.0007074450	Africa
Africa|hCoV-19/Senegal/63742/2020|EPI ISL 476514|B.1.5.12|Senegal|2020-06-12	Africa|hCoV-19/South Africa/LR00117/2020|EPI ISL 514410|C.1|South Africa|2020-07-20	0.0007007293	Africa
Africa|hCoV-19/Senegal/640/2020|EPI ISL 420079|B.1|Senegal|2020-03-20	Africa|hCoV-19/South Africa/LR00117/2020|EPI ISL 514410|C.1|South Africa|2020-07-20	0.0008563943	Africa
Africa|hCoV-19/Senegal/64033/2020|EPI ISL 485715|B.1.5|Senegal|2020-06-12	Africa|hCoV-19/South Africa/LR00117/2020|EPI ISL 514410|C.1|South Africa|2020-07-20	0.0006656656	Africa
Africa|hCoV-19/Senegal/64076/2020|EPI ISL 485716|B.1|Senegal|2020-06-12	Africa|hCoV-19/South Africa/LR00117/2020|EPI ISL 514410|C.1|South Africa|2020-07-20	0.0009463400	Africa
Africa|hCoV-19/Senegal/64096/2020|EPI ISL 485717|B.1.5.12|Senegal|2020-06-12	Africa|hCoV-19/South Africa/LR00117/2020|EPI ISL 514410|C.1|South Africa|2020-07-20	0.0005608848	Africa
Africa|hCoV-19/Senegal/64101/2020|EPI ISL 476516|B.1.5.12|Senegal|2020-06-12	Africa|hCoV-19/South Africa/LR00117/2020|EPI ISL 514410|C.1|South Africa|2020-07-20	0.0006665131	Africa
Africa|hCoV-19/Senegal/64163/2020|EPI ISL 477159|B.1.5.12|Senegal|2020-06-12	Africa|hCoV-19/South Africa/LR00117/2020|EPI ISL 514410|C.1|South Africa|2020-07-20	0.0008484284	Africa
Africa|hCoV-19/Senegal/64166/2020|EPI ISL 476558|B.1.5.12|Senegal|2020-06-12	Africa|hCoV-19/South Africa/LR00117/2020|EPI ISL 514410|C.1|South Africa|2020-07-20	0.0008761283	Africa
Africa|hCoV-19/Senegal/6427/2020|EPI ISL 486873|B.1.5|Senegal|2020-04-20	Africa|hCoV-19/South Africa/LR00117/2020|EPI ISL 514410|C.1|South Africa|2020-07-20	0.0005616724	Africa
Africa|hCoV-19/Senegal/6430/2020|EPI ISL 486872|B.1.1|Senegal|2020-04-11	Africa|hCoV-19/South Africa/LR00117/2020|EPI ISL 514410|C.1|South Africa|2020-07-20	0.0004217601	Africa
Africa|hCoV-19/Senegal/64709/2020|EPI ISL 476560|B.1.5.12|Senegal|2020-06-13	Africa|hCoV-19/South Africa/LR00117/2020|EPI ISL 514410|C.1|South Africa|2020-07-20	0.0010410480	Africa
Africa|hCoV-19/Senegal/64716/2020|EPI ISL 498250|B.1.5.12|Senegal|2020-06-13	Africa|hCoV-19/South Africa/LR00117/2020|EPI ISL 514410|C.1|South Africa|2020-07-20	0.0006309352	Africa
Africa|hCoV-19/Senegal/64729/2020|EPI ISL 477155|B.1.1.44|Senegal|2020-06-11	Africa|hCoV-19/South Africa/LR00117/2020|EPI ISL 514410|C.1|South Africa|2020-07-20	0.0005956792	Africa
Africa|hCoV-19/Senegal/64763/2020|EPI ISL 476562|B.1.292|Senegal|2020-06-13	Africa|hCoV-19/South Africa/LR00117/2020|EPI ISL 514410|C.1|South Africa|2020-07-20	0.0006656937	Africa
Africa|hCoV-19/Senegal/64766/2020|EPI ISL 476564|B.1.5.12|Senegal|2020-06-13	Africa|hCoV-19/South Africa/LR00117/2020|EPI ISL 514410|C.1|South Africa|2020-07-20	0.0007006662	Africa
Africa|hCoV-19/Senegal/64771/2020|EPI ISL 482874|B.1.1.44|Senegal|2020-06-13	Africa|hCoV-19/South Africa/LR00117/2020|EPI ISL 514410|C.1|South Africa|2020-07-20	0.0006306504	Africa
Africa|hCoV-19/Senegal/64772/2020|EPI ISL 477154|B.1.5.12|Senegal|2020-06-13	Africa|hCoV-19/South Africa/LR00117/2020|EPI ISL 514410|C.1|South Africa|2020-07-20	0.0007854822	Africa
Africa|hCoV-19/Senegal/6481/2020|EPI ISL 486871|B.1.5|Senegal|2020-04-21	Africa|hCoV-19/South Africa/LR00117/2020|EPI ISL 514410|C.1|South Africa|2020-07-20	0.0005272598	Africa
Africa|hCoV-19/Senegal/64916/2020|EPI ISL 477156|B.1.5.12|Senegal|2020-06-13	Africa|hCoV-19/South Africa/LR00117/2020|EPI ISL 514410|C.1|South Africa|2020-07-20	0.0006656357	Africa
Africa|hCoV-19/Senegal/64932/2020|EPI ISL 476569|B.1.1.44|Senegal|2020-06-13	Africa|hCoV-19/South Africa/LR00117/2020|EPI ISL 514410|C.1|South Africa|2020-07-20	0.0004904839	Africa
Africa|hCoV-19/Senegal/64969/2020|EPI ISL 476570|B.1.5.12|Senegal|2020-06-13	Africa|hCoV-19/South Africa/LR00117/2020|EPI ISL 514410|C.1|South Africa|2020-07-20	0.0009303942	Africa
Africa|hCoV-19/Senegal/65030/2020|EPI ISL 476572|B.1.5.12|Senegal|2020-06-14	Africa|hCoV-19/South Africa/LR00117/2020|EPI ISL 514410|C.1|South Africa|2020-07-20	0.0006305740	Africa
Africa|hCoV-19/Senegal/65052/2020|EPI ISL 476574|B.1.5|Senegal|2020-06-13	Africa|hCoV-19/South Africa/LR00117/2020|EPI ISL 514410|C.1|South Africa|2020-07-20	0.0005959671	Africa
Africa|hCoV-19/Senegal/65428/2020|EPI ISL 485712|B.1.5.12|Senegal|2020-06-14	Africa|hCoV-19/South Africa/LR00117/2020|EPI ISL 514410|C.1|South Africa|2020-07-20	0.0007007644	Africa
Africa|hCoV-19/Senegal/65481/2020|EPI ISL 477151|B.1.1|Senegal|2020-06-14	Africa|hCoV-19/South Africa/LR00117/2020|EPI ISL 514410|C.1|South Africa|2020-07-20	0.0005686439	Africa
Africa|hCoV-19/Senegal/65548/2020|EPI ISL 477153|B.1.5.12|Senegal|2020-06-14	Africa|hCoV-19/South Africa/LR00117/2020|EPI ISL 514410|C.1|South Africa|2020-07-20	0.0007480271	Africa
Africa|hCoV-19/Senegal/65601/2020|EPI ISL 485713|B.1.5.12|Senegal|2020-06-14	Africa|hCoV-19/South Africa/LR00117/2020|EPI ISL 514410|C.1|South Africa|2020-07-20	0.0005955284	Africa
Africa|hCoV-19/Senegal/659/2020|EPI ISL 480554|B.1|Senegal|2020-03-21	Africa|hCoV-19/South Africa/LR00117/2020|EPI ISL 514410|C.1|South Africa|2020-07-20	0.0006323077	Africa
Africa|hCoV-19/Senegal/6597/2020|EPI ISL 486870|B.1.356|Senegal|2020-04-23	Africa|hCoV-19/South Africa/LR00117/2020|EPI ISL 514410|C.1|South Africa|2020-07-20	0.0006305868	Africa
Africa|hCoV-19/Senegal/6619/2020|EPI ISL 498230|B.1|Senegal|2020-04-21	Africa|hCoV-19/South Africa/LR00117/2020|EPI ISL 514410|C.1|South Africa|2020-07-20	0.0006305734	Africa
Africa|hCoV-19/Senegal/6626/2020|EPI ISL 498229|B.1|Senegal|2020-04-21	Africa|hCoV-19/South Africa/LR00117/2020|EPI ISL 514410|C.1|South Africa|2020-07-20	0.0006659992	Africa
Africa|hCoV-19/Senegal/66298/2020|EPI ISL 485708|B.1.5.12|Senegal|2020-06-15	Africa|hCoV-19/South Africa/LR00117/2020|EPI ISL 514410|C.1|South Africa|2020-07-20	0.0008411024	Africa
Africa|hCoV-19/Senegal/66443/2020|EPI ISL 485711|B.1.1|Senegal|2020-06-15	Africa|hCoV-19/South Africa/LR00117/2020|EPI ISL 514410|C.1|South Africa|2020-07-20	0.0004946693	Africa
Africa|hCoV-19/Senegal/66458/2020|EPI ISL 485710|B.1.1|Senegal|2020-06-15	Africa|hCoV-19/South Africa/LR00117/2020|EPI ISL 514410|C.1|South Africa|2020-07-20	0.0004553320	Africa
Africa|hCoV-19/Senegal/6751/2020|EPI ISL 486859|B.1.1|Senegal|2020-04-21	Africa|hCoV-19/South Africa/LR00117/2020|EPI ISL 514410|C.1|South Africa|2020-07-20	0.0005314225	Africa
Africa|hCoV-19/Senegal/6762/2020|EPI ISL 486869|B.1.5.12|Senegal|2020-04-21	Africa|hCoV-19/South Africa/LR00117/2020|EPI ISL 514410|C.1|South Africa|2020-07-20	0.0008375002	Africa
Africa|hCoV-19/Senegal/68303/2020|EPI ISL 477143|B.1.5.12|Senegal|2020-06-17	Africa|hCoV-19/South Africa/LR00117/2020|EPI ISL 514410|C.1|South Africa|2020-07-20	0.0006656846	Africa
Africa|hCoV-19/Senegal/68349/2020|EPI ISL 485635|B.1.5.12|Senegal|2020-06-18	Africa|hCoV-19/South Africa/LR00117/2020|EPI ISL 514410|C.1|South Africa|2020-07-20	0.0007707843	Africa
Africa|hCoV-19/Senegal/6837/2020|EPI ISL 486868|B.1.272|Senegal|2020-04-21	Africa|hCoV-19/South Africa/LR00117/2020|EPI ISL 514410|C.1|South Africa|2020-07-20	0.0007417289	Africa
Africa|hCoV-19/Senegal/6839/2020|EPI ISL 486867|B.1|Senegal|2020-04-23	Africa|hCoV-19/South Africa/LR00117/2020|EPI ISL 514410|C.1|South Africa|2020-07-20	0.0006325865	Africa
Africa|hCoV-19/Senegal/68458/2020|EPI ISL 482878|B.1.1|Senegal|2020-06-18	Africa|hCoV-19/South Africa/LR00117/2020|EPI ISL 514410|C.1|South Africa|2020-07-20	0.0004553321	Africa
Africa|hCoV-19/Senegal/6847/2020|EPI ISL 486865|B.1.272|Senegal|2020-04-02	Africa|hCoV-19/South Africa/LR00117/2020|EPI ISL 514410|C.1|South Africa|2020-07-20	0.0007007129	Africa
Africa|hCoV-19/Senegal/68488/2020|EPI ISL 482877|B.1.356|Senegal|2020-06-17	Africa|hCoV-19/South Africa/LR00117/2020|EPI ISL 514410|C.1|South Africa|2020-07-20	0.0007707813	Africa
Africa|hCoV-19/Senegal/68525/2020|EPI ISL 477142|B.1.1|Senegal|2020-06-17	Africa|hCoV-19/South Africa/LR00117/2020|EPI ISL 514410|C.1|South Africa|2020-07-20	0.0005667711	Africa
Africa|hCoV-19/Senegal/68548/2020|EPI ISL 482876|B.1.5.12|Senegal|2020-06-17	Africa|hCoV-19/South Africa/LR00117/2020|EPI ISL 514410|C.1|South Africa|2020-07-20	0.0006699111	Africa
Africa|hCoV-19/Senegal/68550/2020|EPI ISL 482875|B.1.5.12|Senegal|2020-06-16	Africa|hCoV-19/South Africa/LR00117/2020|EPI ISL 514410|C.1|South Africa|2020-07-20	0.0006305733	Africa
Africa|hCoV-19/Senegal/6914/2020|EPI ISL 498237|B.1.5|Senegal|2020-04-24	Africa|hCoV-19/South Africa/LR00117/2020|EPI ISL 514410|C.1|South Africa|2020-07-20	0.0006795557	Africa
Africa|hCoV-19/Senegal/6934/2020|EPI ISL 498235|B.1.5.12|Senegal|2020-04-22	Africa|hCoV-19/South Africa/LR00117/2020|EPI ISL 514410|C.1|South Africa|2020-07-20	0.0007757676	Africa
Africa|hCoV-19/Senegal/70339/2020|EPI ISL 477146|B.1.5.12|Senegal|2020-06-20	Africa|hCoV-19/South Africa/LR00117/2020|EPI ISL 514410|C.1|South Africa|2020-07-20	0.0007049876	Africa
Africa|hCoV-19/Senegal/70427/2020|EPI ISL 477144|B.1.5.12|Senegal|2020-06-20	Africa|hCoV-19/South Africa/LR00117/2020|EPI ISL 514410|C.1|South Africa|2020-07-20	0.0007079995	Africa
Africa|hCoV-19/Senegal/70440/2020|EPI ISL 477145|B.1.5.12|Senegal|2020-06-19	Africa|hCoV-19/South Africa/LR00117/2020|EPI ISL 514410|C.1|South Africa|2020-07-20	0.0007811157	Africa
Africa|hCoV-19/Senegal/83493/2020|EPI ISL 498252|B.1.1.44|Senegal|2020-07-09	Africa|hCoV-19/South Africa/LR00117/2020|EPI ISL 514410|C.1|South Africa|2020-07-20	0.0006090945	Africa
Africa|hCoV-19/Senegal/9068/2020|EPI ISL 498236|B.1.356|Senegal|2020-04-24	Africa|hCoV-19/South Africa/LR00117/2020|EPI ISL 514410|C.1|South Africa|2020-07-20	0.0006312048	Africa
Africa|hCoV-19/Senegal/9250/2020|EPI ISL 486866|B.1.1|Senegal|2020-04-22	Africa|hCoV-19/South Africa/LR00117/2020|EPI ISL 514410|C.1|South Africa|2020-07-20	0.0006305865	Africa
Africa|hCoV-19/Senegal/9256/2020|EPI ISL 486864|B.1.1|Senegal|2020-04-23	Africa|hCoV-19/South Africa/LR00117/2020|EPI ISL 514410|C.1|South Africa|2020-07-20	0.0006372145	Africa
Africa|hCoV-19/Senegal/9369/2020|EPI ISL 486863|B.1.5|Senegal|2020-04-25	Africa|hCoV-19/South Africa/LR00117/2020|EPI ISL 514410|C.1|South Africa|2020-07-20	0.0005254311	Africa
Africa|hCoV-19/Senegal/9392/2020|EPI ISL 486862|B.1.1|Senegal|2020-04-25	Africa|hCoV-19/South Africa/LR00117/2020|EPI ISL 514410|C.1|South Africa|2020-07-20	0.0004574696	Africa
Africa|hCoV-19/Senegal/9439/2020|EPI ISL 486861|B.1.1.44|Senegal|2020-04-25	Africa|hCoV-19/South Africa/LR00117/2020|EPI ISL 514410|C.1|South Africa|2020-07-20	0.0004554282	Africa
Africa|hCoV-19/Senegal/9615/2020|EPI ISL 486860|B.1.5.12|Senegal|2020-04-25	Africa|hCoV-19/South Africa/LR00117/2020|EPI ISL 514410|C.1|South Africa|2020-07-20	0.0005955289	Africa
Africa|hCoV-19/Senegal/9819/2020|EPI ISL 498233|B.1|Senegal|2020-04-25	Africa|hCoV-19/South Africa/LR00117/2020|EPI ISL 514410|C.1|South Africa|2020-07-20	0.0007121389	Africa
Africa|hCoV-19/Senegal/9821/2020|EPI ISL 498232|B.1.356|Senegal|2020-04-25	Africa|hCoV-19/South Africa/LR00117/2020|EPI ISL 514410|C.1|South Africa|2020-07-20	0.0006025980	Africa
Africa|hCoV-19/Senegal/9838/2020|EPI ISL 498231|B.1.272|Senegal|2020-04-25	Africa|hCoV-19/South Africa/LR00117/2020|EPI ISL 514410|C.1|South Africa|2020-07-20	0.0007765746	Africa
Africa|hCoV-19/Sierra Leone/KGH-G-8548/2020|EPI ISL 512811|B.1|Sierra Leone|2020-03-30	Africa|hCoV-19/South Africa/LR00117/2020|EPI ISL 514410|C.1|South Africa|2020-07-20	0.0006306433	Africa
Africa|hCoV-19/Sierra Leone/KGH-G-8549/2020|EPI ISL 512812|B.1.1|Sierra Leone|2020-03-31	Africa|hCoV-19/South Africa/LR00117/2020|EPI ISL 514410|C.1|South Africa|2020-07-20	0.0003852479	Africa
Africa|hCoV-19/Sierra Leone/KGH-G-8603/2020|EPI ISL 512813|B.1|Sierra Leone|2020-04-23	Africa|hCoV-19/South Africa/LR00117/2020|EPI ISL 514410|C.1|South Africa|2020-07-20	0.0006309023	Africa
Africa|hCoV-19/Sierra Leone/KGH-G-8604/2020|EPI ISL 512814|B.6|Sierra Leone|2020-04-03	Africa|hCoV-19/South Africa/LR00117/2020|EPI ISL 514410|C.1|South Africa|2020-07-20	0.0008058906	Africa
Africa|hCoV-19/Sierra Leone/KGH-G-8607/2020|EPI ISL 512815|B.1.1|Sierra Leone|2020-04-03	Africa|hCoV-19/South Africa/LR00117/2020|EPI ISL 514410|C.1|South Africa|2020-07-20	0.0004204662	Africa
Africa|hCoV-19/Sierra Leone/KGH-G-8625/2020|EPI ISL 512816|A.12|Sierra Leone|2020-04-10	Africa|hCoV-19/South Africa/LR00117/2020|EPI ISL 514410|C.1|South Africa|2020-07-20	0.0011216636	Africa
Africa|hCoV-19/Sierra Leone/KGH-G-8626/2020|EPI ISL 512817|A.12|Sierra Leone|2020-04-10	Africa|hCoV-19/South Africa/LR00117/2020|EPI ISL 514410|C.1|South Africa|2020-07-20	0.0009812840	Africa
Africa|hCoV-19/Sierra Leone/KGH-G-8627/2020|EPI ISL 512818|B.1.5|Sierra Leone|2020-04-08	Africa|hCoV-19/South Africa/LR00117/2020|EPI ISL 514410|C.1|South Africa|2020-07-20	0.0005605115	Africa
Africa|hCoV-19/Sierra Leone/KGH-G-8668/2020|EPI ISL 512819|A.12|Sierra Leone|2020-04-11	Africa|hCoV-19/South Africa/LR00117/2020|EPI ISL 514410|C.1|South Africa|2020-07-20	0.0010063916	Africa
Africa|hCoV-19/Sierra Leone/KGH-G-8669/2020|EPI ISL 512820|A.12|Sierra Leone|2020-04-14	Africa|hCoV-19/South Africa/LR00117/2020|EPI ISL 514410|C.1|South Africa|2020-07-20	0.0010163513	Africa
Africa|hCoV-19/South Africa/KRISP-0001/2020|EPI ISL 467431|B|South Africa|2020-03-23	Africa|hCoV-19/South Africa/LR00117/2020|EPI ISL 514410|C.1|South Africa|2020-07-20	0.0005617651	Africa
Africa|hCoV-19/South Africa/KRISP-0016/2020|EPI ISL 467432|B.1.106|South Africa|2020-03-28	Africa|hCoV-19/South Africa/LR00117/2020|EPI ISL 514410|C.1|South Africa|2020-07-20	0.0005254502	Africa
Africa|hCoV-19/South Africa/KRISP-0017/2020|EPI ISL 467433|B.1.5|South Africa|2020-04-03	Africa|hCoV-19/South Africa/LR00117/2020|EPI ISL 514410|C.1|South Africa|2020-07-20	0.0004904099	Africa
Africa|hCoV-19/South Africa/KRISP-0019/2020|EPI ISL 467434|B.1.5|South Africa|2020-04-02	Africa|hCoV-19/South Africa/LR00117/2020|EPI ISL 514410|C.1|South Africa|2020-07-20	0.0004904099	Africa
Africa|hCoV-19/South Africa/KRISP-0021/2020|EPI ISL 467435|B.1.5|South Africa|2020-04-02	Africa|hCoV-19/South Africa/LR00117/2020|EPI ISL 514410|C.1|South Africa|2020-07-20	0.0005256896	Africa
Africa|hCoV-19/South Africa/KRISP-0024/2020|EPI ISL 467436|B.1.106|South Africa|2020-04-01	Africa|hCoV-19/South Africa/LR00117/2020|EPI ISL 514410|C.1|South Africa|2020-07-20	0.0005047657	Africa
Africa|hCoV-19/South Africa/KRISP-0026/2020|EPI ISL 467437|B.1.106|South Africa|2020-04-01	Africa|hCoV-19/South Africa/LR00117/2020|EPI ISL 514410|C.1|South Africa|2020-07-20	0.0005259487	Africa
Africa|hCoV-19/South Africa/KRISP-0028/2020|EPI ISL 467438|B.1.106|South Africa|2020-04-02	Africa|hCoV-19/South Africa/LR00117/2020|EPI ISL 514410|C.1|South Africa|2020-07-20	0.0005420821	Africa
Africa|hCoV-19/South Africa/KRISP-0029/2020|EPI ISL 467439|B.1.5|South Africa|2020-04-02	Africa|hCoV-19/South Africa/LR00117/2020|EPI ISL 514410|C.1|South Africa|2020-07-20	0.0005149563	Africa
Africa|hCoV-19/South Africa/KRISP-0033/2020|EPI ISL 467440|B.1.106|South Africa|2020-04-01	Africa|hCoV-19/South Africa/LR00117/2020|EPI ISL 514410|C.1|South Africa|2020-07-20	0.0005320093	Africa
Africa|hCoV-19/South Africa/KRISP-0035/2020|EPI ISL 467441|B.1.5|South Africa|2020-03-27	Africa|hCoV-19/South Africa/LR00117/2020|EPI ISL 514410|C.1|South Africa|2020-07-20	0.0004903928	Africa
Africa|hCoV-19/South Africa/KRISP-0041/2020|EPI ISL 467443|B.1.5|South Africa|2020-03-25	Africa|hCoV-19/South Africa/LR00117/2020|EPI ISL 514410|C.1|South Africa|2020-07-20	0.0004903927	Africa
Africa|hCoV-19/South Africa/KRISP-005/2020|EPI ISL 455630|B.1.5|South Africa|2020-04-29	Africa|hCoV-19/South Africa/LR00117/2020|EPI ISL 514410|C.1|South Africa|2020-07-20	0.0005441326	Africa
Africa|hCoV-19/South Africa/KRISP-0055/2020|EPI ISL 467444|B.1.5|South Africa|2020-03-24	Africa|hCoV-19/South Africa/LR00117/2020|EPI ISL 514410|C.1|South Africa|2020-07-20	0.0004903932	Africa
Africa|hCoV-19/South Africa/KRISP-0056/2020|EPI ISL 467445|B.1.5|South Africa|2020-04-04	Africa|hCoV-19/South Africa/LR00117/2020|EPI ISL 514410|C.1|South Africa|2020-07-20	0.0005605233	Africa
Africa|hCoV-19/South Africa/KRISP-0057/2020|EPI ISL 467446|B.1.5|South Africa|2020-03-29	Africa|hCoV-19/South Africa/LR00117/2020|EPI ISL 514410|C.1|South Africa|2020-07-20	0.0004909429	Africa
Africa|hCoV-19/South Africa/KRISP-0059/2020|EPI ISL 467448|B.1.5|South Africa|2020-04-01	Africa|hCoV-19/South Africa/LR00117/2020|EPI ISL 514410|C.1|South Africa|2020-07-20	0.0005685223	Africa
Africa|hCoV-19/South Africa/KRISP-0065/2020|EPI ISL 467449|B.1.106|South Africa|2020-04-04	Africa|hCoV-19/South Africa/LR00117/2020|EPI ISL 514410|C.1|South Africa|2020-07-20	0.0005262426	Africa
Africa|hCoV-19/South Africa/KRISP-0066/2020|EPI ISL 467450|B.1.106|South Africa|2020-04-03	Africa|hCoV-19/South Africa/LR00117/2020|EPI ISL 514410|C.1|South Africa|2020-07-20	0.0005254319	Africa
Africa|hCoV-19/South Africa/KRISP-0067/2020|EPI ISL 467451|B.1.5|South Africa|2020-04-03	Africa|hCoV-19/South Africa/LR00117/2020|EPI ISL 514410|C.1|South Africa|2020-07-20	0.0004903927	Africa
Africa|hCoV-19/South Africa/KRISP-0074/2020|EPI ISL 467452|B.1.106|South Africa|2020-04-04	Africa|hCoV-19/South Africa/LR00117/2020|EPI ISL 514410|C.1|South Africa|2020-07-20	0.0005373637	Africa
Africa|hCoV-19/South Africa/KRISP-0075/2020|EPI ISL 467453|B.1.106|South Africa|2020-04-04	Africa|hCoV-19/South Africa/LR00117/2020|EPI ISL 514410|C.1|South Africa|2020-07-20	0.0005257267	Africa
Africa|hCoV-19/South Africa/KRISP-0080/2020|EPI ISL 467454|B.1.106|South Africa|2020-04-01	Africa|hCoV-19/South Africa/LR00117/2020|EPI ISL 514410|C.1|South Africa|2020-07-20	0.0005254317	Africa
Africa|hCoV-19/South Africa/KRISP-0081/2020|EPI ISL 467455|B.1.106|South Africa|2020-04-06	Africa|hCoV-19/South Africa/LR00117/2020|EPI ISL 514410|C.1|South Africa|2020-07-20	0.0005254318	Africa
Africa|hCoV-19/South Africa/KRISP-0084/2020|EPI ISL 467456|B.1.106|South Africa|2020-04-05	Africa|hCoV-19/South Africa/LR00117/2020|EPI ISL 514410|C.1|South Africa|2020-07-20	0.0005254318	Africa
Africa|hCoV-19/South Africa/KRISP-0088/2020|EPI ISL 467457|B.1.106|South Africa|2020-04-07	Africa|hCoV-19/South Africa/LR00117/2020|EPI ISL 514410|C.1|South Africa|2020-07-20	0.0005254318	Africa
Africa|hCoV-19/South Africa/KRISP-0089/2020|EPI ISL 467458|B.1.106|South Africa|2020-04-05	Africa|hCoV-19/South Africa/LR00117/2020|EPI ISL 514410|C.1|South Africa|2020-07-20	0.0005362687	Africa
Africa|hCoV-19/South Africa/KRISP-0090/2020|EPI ISL 467459|B.1.106|South Africa|2020-04-03	Africa|hCoV-19/South Africa/LR00117/2020|EPI ISL 514410|C.1|South Africa|2020-07-20	0.0005381540	Africa
Africa|hCoV-19/South Africa/KRISP-0096/2020|EPI ISL 467461|B.1.106|South Africa|2020-04-01	Africa|hCoV-19/South Africa/LR00117/2020|EPI ISL 514410|C.1|South Africa|2020-07-20	0.0005297548	Africa
Africa|hCoV-19/South Africa/KRISP-0097/2020|EPI ISL 467462|B.1.106|South Africa|2020-04-01	Africa|hCoV-19/South Africa/LR00117/2020|EPI ISL 514410|C.1|South Africa|2020-07-20	0.0005257818	Africa
Africa|hCoV-19/South Africa/KRISP-0111/2020|EPI ISL 467465|B.1.106|South Africa|2020-04-01	Africa|hCoV-19/South Africa/LR00117/2020|EPI ISL 514410|C.1|South Africa|2020-07-20	0.0006332857	Africa
Africa|hCoV-19/South Africa/KRISP-0113/2020|EPI ISL 467467|B.1.106|South Africa|2020-04-05	Africa|hCoV-19/South Africa/LR00117/2020|EPI ISL 514410|C.1|South Africa|2020-07-20	0.0005604976	Africa
Africa|hCoV-19/South Africa/KRISP-0115/2020|EPI ISL 467468|B.1.5|South Africa|2020-04-04	Africa|hCoV-19/South Africa/LR00117/2020|EPI ISL 514410|C.1|South Africa|2020-07-20	0.0004903927	Africa
Africa|hCoV-19/South Africa/KRISP-0118/2020|EPI ISL 467470|B.1.106|South Africa|2020-04-01	Africa|hCoV-19/South Africa/LR00117/2020|EPI ISL 514410|C.1|South Africa|2020-07-20	0.0005254502	Africa
Africa|hCoV-19/South Africa/KRISP-0119/2020|EPI ISL 467471|B.1.5|South Africa|2020-04-01	Africa|hCoV-19/South Africa/LR00117/2020|EPI ISL 514410|C.1|South Africa|2020-07-20	0.0004903927	Africa
Africa|hCoV-19/South Africa/KRISP-012/2020|EPI ISL 421576|B.1.1.10|South Africa|2020-04-01	Africa|hCoV-19/South Africa/LR00117/2020|EPI ISL 514410|C.1|South Africa|2020-07-20	0.0004908673	Africa
Africa|hCoV-19/South Africa/KRISP-0120/2020|EPI ISL 467472|B.1.106|South Africa|2020-04-01	Africa|hCoV-19/South Africa/LR00117/2020|EPI ISL 514410|C.1|South Africa|2020-07-20	0.0005604978	Africa
Africa|hCoV-19/South Africa/KRISP-0123/2020|EPI ISL 467475|B.1.5|South Africa|2020-05-14	Africa|hCoV-19/South Africa/LR00117/2020|EPI ISL 514410|C.1|South Africa|2020-07-20	0.0005955436	Africa
Africa|hCoV-19/South Africa/KRISP-0124/2020|EPI ISL 467476|B.1.1.57|South Africa|2020-05-13	Africa|hCoV-19/South Africa/LR00117/2020|EPI ISL 514410|C.1|South Africa|2020-07-20	0.0003880061	Africa
Africa|hCoV-19/South Africa/KRISP-0125/2020|EPI ISL 467477|B.1.1.52|South Africa|2020-05-13	Africa|hCoV-19/South Africa/LR00117/2020|EPI ISL 514410|C.1|South Africa|2020-07-20	0.0004903689	Africa
Africa|hCoV-19/South Africa/KRISP-0126/2020|EPI ISL 467478|B.1.1.40|South Africa|2020-05-13	Africa|hCoV-19/South Africa/LR00117/2020|EPI ISL 514410|C.1|South Africa|2020-07-20	0.0005954849	Africa
Africa|hCoV-19/South Africa/KRISP-0127/2020|EPI ISL 467479|B.1.5.19|South Africa|2020-05-13	Africa|hCoV-19/South Africa/LR00117/2020|EPI ISL 514410|C.1|South Africa|2020-07-20	0.0005955289	Africa
Africa|hCoV-19/South Africa/KRISP-0128/2020|EPI ISL 467480|B.1.1.57|South Africa|2020-05-13	Africa|hCoV-19/South Africa/LR00117/2020|EPI ISL 514410|C.1|South Africa|2020-07-20	0.0003869688	Africa
Africa|hCoV-19/South Africa/KRISP-0129/2020|EPI ISL 467481|B.1.1.52|South Africa|2020-05-13	Africa|hCoV-19/South Africa/LR00117/2020|EPI ISL 514410|C.1|South Africa|2020-07-20	0.0005254061	Africa
Africa|hCoV-19/South Africa/KRISP-0130/2020|EPI ISL 467482|B.1.1.57|South Africa|2020-05-13	Africa|hCoV-19/South Africa/LR00117/2020|EPI ISL 514410|C.1|South Africa|2020-07-20	0.0004553232	Africa
Africa|hCoV-19/South Africa/KRISP-0131/2020|EPI ISL 467483|B.1.5|South Africa|2020-05-13	Africa|hCoV-19/South Africa/LR00117/2020|EPI ISL 514410|C.1|South Africa|2020-07-20	0.0005604999	Africa
Africa|hCoV-19/South Africa/KRISP-0132/2020|EPI ISL 467484|B.1.1.40|South Africa|2020-05-13	Africa|hCoV-19/South Africa/LR00117/2020|EPI ISL 514410|C.1|South Africa|2020-07-20	0.0004903463	Africa
Africa|hCoV-19/South Africa/KRISP-0133/2020|EPI ISL 467485|B.1.1.57|South Africa|2020-05-13	Africa|hCoV-19/South Africa/LR00117/2020|EPI ISL 514410|C.1|South Africa|2020-07-20	0.0004903685	Africa
Africa|hCoV-19/South Africa/KRISP-0134/2020|EPI ISL 467486|B.1.1.206|South Africa|2020-05-14	Africa|hCoV-19/South Africa/LR00117/2020|EPI ISL 514410|C.1|South Africa|2020-07-20	0.0004553121	Africa
Africa|hCoV-19/South Africa/KRISP-0135/2020|EPI ISL 467487|B.1.1.57|South Africa|2020-05-14	Africa|hCoV-19/South Africa/LR00117/2020|EPI ISL 514410|C.1|South Africa|2020-07-20	0.0003885679	Africa
Africa|hCoV-19/South Africa/KRISP-0136/2020|EPI ISL 467488|B.1.5|South Africa|2020-05-14	Africa|hCoV-19/South Africa/LR00117/2020|EPI ISL 514410|C.1|South Africa|2020-07-20	0.0005605117	Africa
Africa|hCoV-19/South Africa/KRISP-0137/2020|EPI ISL 467489|B.1.1.52|South Africa|2020-05-14	Africa|hCoV-19/South Africa/LR00117/2020|EPI ISL 514410|C.1|South Africa|2020-07-20	0.0004903686	Africa
Africa|hCoV-19/South Africa/KRISP-0138/2020|EPI ISL 467490|B.1.1.53|South Africa|2020-05-14	Africa|hCoV-19/South Africa/LR00117/2020|EPI ISL 514410|C.1|South Africa|2020-07-20	0.0004903807	Africa
Africa|hCoV-19/South Africa/KRISP-0139/2020|EPI ISL 467491|B.1.1|South Africa|2020-05-16	Africa|hCoV-19/South Africa/LR00117/2020|EPI ISL 514410|C.1|South Africa|2020-07-20	0.0004553327	Africa
Africa|hCoV-19/South Africa/KRISP-0143/2020|EPI ISL 467493|B.1.1.56|South Africa|2020-05-21	Africa|hCoV-19/South Africa/LR00117/2020|EPI ISL 514410|C.1|South Africa|2020-07-20	0.0004553121	Africa
Africa|hCoV-19/South Africa/KRISP-0144/2020|EPI ISL 467494|B.1.5.16|South Africa|2020-05-30	Africa|hCoV-19/South Africa/LR00117/2020|EPI ISL 514410|C.1|South Africa|2020-07-20	0.0005605116	Africa
Africa|hCoV-19/South Africa/KRISP-0145/2020|EPI ISL 467495|B.1.106|South Africa|2020-05-30	Africa|hCoV-19/South Africa/LR00117/2020|EPI ISL 514410|C.1|South Africa|2020-07-20	0.0005604723	Africa
Africa|hCoV-19/South Africa/KRISP-0148/2020|EPI ISL 467498|B.1.1|South Africa|2020-05-30	Africa|hCoV-19/South Africa/LR00117/2020|EPI ISL 514410|C.1|South Africa|2020-07-20	0.0004202983	Africa
Africa|hCoV-19/South Africa/KRISP-0149/2020|EPI ISL 467499|B.1.1|South Africa|2020-05-30	Africa|hCoV-19/South Africa/LR00117/2020|EPI ISL 514410|C.1|South Africa|2020-07-20	0.0004202792	Africa
Africa|hCoV-19/South Africa/KRISP-0150/2020|EPI ISL 467500|B.1.1.75|South Africa|2020-05-30	Africa|hCoV-19/South Africa/LR00117/2020|EPI ISL 514410|C.1|South Africa|2020-07-20	0.0005954728	Africa
Africa|hCoV-19/South Africa/KRISP-0151/2020|EPI ISL 467501|B.1.1|South Africa|2020-06-01	Africa|hCoV-19/South Africa/LR00117/2020|EPI ISL 514410|C.1|South Africa|2020-07-20	0.0004912874	Africa
Africa|hCoV-19/South Africa/KRISP-0152/2020|EPI ISL 467502|B.1.1|South Africa|2020-06-01	Africa|hCoV-19/South Africa/LR00117/2020|EPI ISL 514410|C.1|South Africa|2020-07-20	0.0004553327	Africa
Africa|hCoV-19/South Africa/KRISP-0153/2020|EPI ISL 467503|B.1.1|South Africa|2020-06-01	Africa|hCoV-19/South Africa/LR00117/2020|EPI ISL 514410|C.1|South Africa|2020-07-20	0.0004903685	Africa
Africa|hCoV-19/South Africa/KRISP-0154/2020|EPI ISL 467504|B.1.1|South Africa|2020-06-01	Africa|hCoV-19/South Africa/LR00117/2020|EPI ISL 514410|C.1|South Africa|2020-07-20	0.0003879375	Africa
Africa|hCoV-19/South Africa/KRISP-0155/2020|EPI ISL 467505|B.1.106|South Africa|2020-06-01	Africa|hCoV-19/South Africa/LR00117/2020|EPI ISL 514410|C.1|South Africa|2020-07-20	0.0006040680	Africa
Africa|hCoV-19/South Africa/KRISP-0157/2020|EPI ISL 467507|B.1.1.273|South Africa|2020-05-25	Africa|hCoV-19/South Africa/LR00117/2020|EPI ISL 514410|C.1|South Africa|2020-07-20	0.0005253952	Africa
Africa|hCoV-19/South Africa/KRISP-0158/2020|EPI ISL 467508|B.1.106|South Africa|2020-05-28	Africa|hCoV-19/South Africa/LR00117/2020|EPI ISL 514410|C.1|South Africa|2020-07-20	0.0006306150	Africa
Africa|hCoV-19/South Africa/KRISP-0159/2020|EPI ISL 467509|B.1.5|South Africa|2020-06-01	Africa|hCoV-19/South Africa/LR00117/2020|EPI ISL 514410|C.1|South Africa|2020-07-20	0.0004903927	Africa
Africa|hCoV-19/South Africa/KRISP-0160/2020|EPI ISL 467510|B.1.5|South Africa|2020-06-01	Africa|hCoV-19/South Africa/LR00117/2020|EPI ISL 514410|C.1|South Africa|2020-07-20	0.0004959158	Africa
Africa|hCoV-19/South Africa/KRISP-0161/2020|EPI ISL 467511|B.1.106|South Africa|2020-06-01	Africa|hCoV-19/South Africa/LR00117/2020|EPI ISL 514410|C.1|South Africa|2020-07-20	0.0005955415	Africa
Africa|hCoV-19/South Africa/KRISP-0165/2020|EPI ISL 467515|B.1.1|South Africa|2020-05-29	Africa|hCoV-19/South Africa/LR00117/2020|EPI ISL 514410|C.1|South Africa|2020-07-20	0.0003878829	Africa
Africa|hCoV-19/South Africa/KRISP-0166/2020|EPI ISL 467516|B.1.5|South Africa|2020-04-14	Africa|hCoV-19/South Africa/LR00117/2020|EPI ISL 514410|C.1|South Africa|2020-07-20	0.0005254558	Africa
Africa|hCoV-19/South Africa/KRISP-0167/2020|EPI ISL 467517|B.1.106|South Africa|2020-06-02	Africa|hCoV-19/South Africa/LR00117/2020|EPI ISL 514410|C.1|South Africa|2020-07-20	0.0005955413	Africa
Africa|hCoV-19/South Africa/KRISP-0168/2020|EPI ISL 467518|B.1.106|South Africa|2020-05-28	Africa|hCoV-19/South Africa/LR00117/2020|EPI ISL 514410|C.1|South Africa|2020-07-20	0.0005955413	Africa
Africa|hCoV-19/South Africa/KRISP-0169/2020|EPI ISL 467519|B.1|South Africa|2020-05-31	Africa|hCoV-19/South Africa/LR00117/2020|EPI ISL 514410|C.1|South Africa|2020-07-20	0.0005986593	Africa
Africa|hCoV-19/South Africa/KRISP-0170/2020|EPI ISL 467520|B.1.1.273|South Africa|2020-05-31	Africa|hCoV-19/South Africa/LR00117/2020|EPI ISL 514410|C.1|South Africa|2020-07-20	0.0005287648	Africa
Africa|hCoV-19/South Africa/KRISP-0174/2020|EPI ISL 467524|B.1.106|South Africa|2020-06-04	Africa|hCoV-19/South Africa/LR00117/2020|EPI ISL 514410|C.1|South Africa|2020-07-20	0.0005955412	Africa
Africa|hCoV-19/South Africa/KRISP-0175/2020|EPI ISL 482702|B.1.1.273|South Africa|2020-06-05	Africa|hCoV-19/South Africa/LR00117/2020|EPI ISL 514410|C.1|South Africa|2020-07-20	0.0005273101	Africa
Africa|hCoV-19/South Africa/KRISP-0178/2020|EPI ISL 482704|B.1.1.57|South Africa|2020-06-05	Africa|hCoV-19/South Africa/LR00117/2020|EPI ISL 514410|C.1|South Africa|2020-07-20	0.0005273213	Africa
Africa|hCoV-19/South Africa/KRISP-0179/2020|EPI ISL 482705|B.1.5.16|South Africa|2020-06-06	Africa|hCoV-19/South Africa/LR00117/2020|EPI ISL 514410|C.1|South Africa|2020-07-20	0.0007007303	Africa
Africa|hCoV-19/South Africa/KRISP-0185/2020|EPI ISL 482708|B.1.1|South Africa|2020-06-07	Africa|hCoV-19/South Africa/LR00117/2020|EPI ISL 514410|C.1|South Africa|2020-07-20	0.0004903909	Africa
Africa|hCoV-19/South Africa/KRISP-0190/2020|EPI ISL 482709|B.1.1.273|South Africa|2020-06-06	Africa|hCoV-19/South Africa/LR00117/2020|EPI ISL 514410|C.1|South Africa|2020-07-20	0.0005258185	Africa
Africa|hCoV-19/South Africa/KRISP-0191/2020|EPI ISL 482710|B.1.106|South Africa|2020-06-04	Africa|hCoV-19/South Africa/LR00117/2020|EPI ISL 514410|C.1|South Africa|2020-07-20	0.0006309400	Africa
Africa|hCoV-19/South Africa/KRISP-0193/2020|EPI ISL 482848|B.1.106|South Africa|2020-06-03	Africa|hCoV-19/South Africa/LR00117/2020|EPI ISL 514410|C.1|South Africa|2020-07-20	0.0006000810	Africa
Africa|hCoV-19/South Africa/KRISP-0194/2020|EPI ISL 482849|B.1.106|South Africa|2020-06-06	Africa|hCoV-19/South Africa/LR00117/2020|EPI ISL 514410|C.1|South Africa|2020-07-20	0.0006147698	Africa
Africa|hCoV-19/South Africa/KRISP-0195/2020|EPI ISL 482850|B.1.106|South Africa|2020-06-07	Africa|hCoV-19/South Africa/LR00117/2020|EPI ISL 514410|C.1|South Africa|2020-07-20	0.0006772638	Africa
Africa|hCoV-19/South Africa/KRISP-0196/2020|EPI ISL 482712|B.1.106|South Africa|2020-06-08	Africa|hCoV-19/South Africa/LR00117/2020|EPI ISL 514410|C.1|South Africa|2020-07-20	0.0006656330	Africa
Africa|hCoV-19/South Africa/KRISP-0197/2020|EPI ISL 482713|B.1.1.206|South Africa|2020-06-08	Africa|hCoV-19/South Africa/LR00117/2020|EPI ISL 514410|C.1|South Africa|2020-07-20	0.0004605865	Africa
Africa|hCoV-19/South Africa/KRISP-0198/2020|EPI ISL 482851|B.1.1|South Africa|2020-06-11	Africa|hCoV-19/South Africa/LR00117/2020|EPI ISL 514410|C.1|South Africa|2020-07-20	0.0004588636	Africa
Africa|hCoV-19/South Africa/KRISP-0199/2020|EPI ISL 482714|B.1.5|South Africa|2020-06-11	Africa|hCoV-19/South Africa/LR00117/2020|EPI ISL 514410|C.1|South Africa|2020-07-20	0.0006390118	Africa
Africa|hCoV-19/South Africa/KRISP-02/2020|EPI ISL 421572|B|South Africa|2020-03-23	Africa|hCoV-19/South Africa/LR00117/2020|EPI ISL 514410|C.1|South Africa|2020-07-20	0.0007881962	Africa
Africa|hCoV-19/South Africa/KRISP-0200/2020|EPI ISL 482715|B.1.5|South Africa|2020-06-11	Africa|hCoV-19/South Africa/LR00117/2020|EPI ISL 514410|C.1|South Africa|2020-07-20	0.0005677159	Africa
Africa|hCoV-19/South Africa/KRISP-0201/2020|EPI ISL 482716|B.1.1|South Africa|2020-06-11	Africa|hCoV-19/South Africa/LR00117/2020|EPI ISL 514410|C.1|South Africa|2020-07-20	0.0004202792	Africa
Africa|hCoV-19/South Africa/KRISP-0203/2020|EPI ISL 482852|B.1.1|South Africa|2020-06-11	Africa|hCoV-19/South Africa/LR00117/2020|EPI ISL 514410|C.1|South Africa|2020-07-20	0.0004553327	Africa
Africa|hCoV-19/South Africa/KRISP-0206/2020|EPI ISL 482719|B.1.5|South Africa|2020-06-11	Africa|hCoV-19/South Africa/LR00117/2020|EPI ISL 514410|C.1|South Africa|2020-07-20	0.0005619288	Africa
Africa|hCoV-19/South Africa/KRISP-0211/2020|EPI ISL 482720|B.1.5|South Africa|2020-06-11	Africa|hCoV-19/South Africa/LR00117/2020|EPI ISL 514410|C.1|South Africa|2020-07-20	0.0005606941	Africa
Africa|hCoV-19/South Africa/KRISP-0212/2020|EPI ISL 482721|B.1.5|South Africa|2020-06-11	Africa|hCoV-19/South Africa/LR00117/2020|EPI ISL 514410|C.1|South Africa|2020-07-20	0.0005622307	Africa
Africa|hCoV-19/South Africa/KRISP-0213/2020|EPI ISL 482722|B.1.5|South Africa|2020-06-11	Africa|hCoV-19/South Africa/LR00117/2020|EPI ISL 514410|C.1|South Africa|2020-07-20	0.0005258554	Africa
Africa|hCoV-19/South Africa/KRISP-0214/2020|EPI ISL 482723|B.1.5|South Africa|2020-06-11	Africa|hCoV-19/South Africa/LR00117/2020|EPI ISL 514410|C.1|South Africa|2020-07-20	0.0006333662	Africa
Africa|hCoV-19/South Africa/KRISP-0224/2020|EPI ISL 482724|B.1.144|South Africa|2020-06-11	Africa|hCoV-19/South Africa/LR00117/2020|EPI ISL 514410|C.1|South Africa|2020-07-20	0.0005320656	Africa
Africa|hCoV-19/South Africa/KRISP-0243/2020|EPI ISL 482725|B.1.140|South Africa|2020-06-14	Africa|hCoV-19/South Africa/LR00117/2020|EPI ISL 514410|C.1|South Africa|2020-07-20	0.0007195087	Africa
Africa|hCoV-19/South Africa/KRISP-0245/2020|EPI ISL 482726|B.1.144|South Africa|2020-06-14	Africa|hCoV-19/South Africa/LR00117/2020|EPI ISL 514410|C.1|South Africa|2020-07-20	0.0005604732	Africa
Africa|hCoV-19/South Africa/KRISP-0255/2020|EPI ISL 482728|B.1.5|South Africa|2020-06-14	Africa|hCoV-19/South Africa/LR00117/2020|EPI ISL 514410|C.1|South Africa|2020-07-20	0.0005667795	Africa
Africa|hCoV-19/South Africa/KRISP-0259/2020|EPI ISL 482729|B.1|South Africa|2020-06-15	Africa|hCoV-19/South Africa/LR00117/2020|EPI ISL 514410|C.1|South Africa|2020-07-20	0.0006777983	Africa
Africa|hCoV-19/South Africa/KRISP-0260/2020|EPI ISL 482730|B.1.140|South Africa|2020-06-15	Africa|hCoV-19/South Africa/LR00117/2020|EPI ISL 514410|C.1|South Africa|2020-07-20	0.0007486059	Africa
Africa|hCoV-19/South Africa/KRISP-0261/2020|EPI ISL 482731|B.1.5|South Africa|2020-06-15	Africa|hCoV-19/South Africa/LR00117/2020|EPI ISL 514410|C.1|South Africa|2020-07-20	0.0006033209	Africa
Africa|hCoV-19/South Africa/KRISP-0266/2020|EPI ISL 482853|B.1.1|South Africa|2020-06-17	Africa|hCoV-19/South Africa/LR00117/2020|EPI ISL 514410|C.1|South Africa|2020-07-20	0.0005604959	Africa
Africa|hCoV-19/South Africa/KRISP-0267/2020|EPI ISL 482854|A|South Africa|2020-06-17	Africa|hCoV-19/South Africa/LR00117/2020|EPI ISL 514410|C.1|South Africa|2020-07-20	0.0012032040	Africa
Africa|hCoV-19/South Africa/KRISP-0268/2020|EPI ISL 482855|B.1.1.117|South Africa|2020-06-17	Africa|hCoV-19/South Africa/LR00117/2020|EPI ISL 514410|C.1|South Africa|2020-07-20	0.0004965315	Africa
Africa|hCoV-19/South Africa/KRISP-0269/2020|EPI ISL 482856|B.1.5|South Africa|2020-06-17	Africa|hCoV-19/South Africa/LR00117/2020|EPI ISL 514410|C.1|South Africa|2020-07-20	0.0006013547	Africa
Africa|hCoV-19/South Africa/KRISP-0270/2020|EPI ISL 482857|B.1.1.117|South Africa|2020-06-17	Africa|hCoV-19/South Africa/LR00117/2020|EPI ISL 514410|C.1|South Africa|2020-07-20	0.0005306539	Africa
Africa|hCoV-19/South Africa/KRISP-0271/2020|EPI ISL 482858|B.1.1|South Africa|2020-06-17	Africa|hCoV-19/South Africa/LR00117/2020|EPI ISL 514410|C.1|South Africa|2020-07-20	0.0005687529	Africa
Africa|hCoV-19/South Africa/KRISP-0272/2020|EPI ISL 482859|B.1.1|South Africa|2020-06-17	Africa|hCoV-19/South Africa/LR00117/2020|EPI ISL 514410|C.1|South Africa|2020-07-20	0.0004263147	Africa
Africa|hCoV-19/South Africa/KRISP-0273/2020|EPI ISL 482860|B.1.1.57|South Africa|2020-06-18	Africa|hCoV-19/South Africa/LR00117/2020|EPI ISL 514410|C.1|South Africa|2020-07-20	0.0005710706	Africa
Africa|hCoV-19/South Africa/KRISP-0274/2020|EPI ISL 482861|B.1.1.57|South Africa|2020-06-18	Africa|hCoV-19/South Africa/LR00117/2020|EPI ISL 514410|C.1|South Africa|2020-07-20	0.0005653416	Africa
Africa|hCoV-19/South Africa/KRISP-0275/2020|EPI ISL 482862|B.1.1|South Africa|2020-06-18	Africa|hCoV-19/South Africa/LR00117/2020|EPI ISL 514410|C.1|South Africa|2020-07-20	0.0004563833	Africa
Africa|hCoV-19/South Africa/KRISP-0276/2020|EPI ISL 482863|B.1.1.57|South Africa|2020-06-18	Africa|hCoV-19/South Africa/LR00117/2020|EPI ISL 514410|C.1|South Africa|2020-07-20	0.0005713359	Africa
Africa|hCoV-19/South Africa/KRISP-0277/2020|EPI ISL 482864|B.1.1.273|South Africa|2020-06-16	Africa|hCoV-19/South Africa/LR00117/2020|EPI ISL 514410|C.1|South Africa|2020-07-20	0.0006765269	Africa
Africa|hCoV-19/South Africa/KRISP-0278/2020|EPI ISL 482865|B.1.1.75|South Africa|2020-06-16	Africa|hCoV-19/South Africa/LR00117/2020|EPI ISL 514410|C.1|South Africa|2020-07-20	0.0005286219	Africa
Africa|hCoV-19/South Africa/KRISP-0279/2020|EPI ISL 482866|B.1.1.56|South Africa|2020-06-16	Africa|hCoV-19/South Africa/LR00117/2020|EPI ISL 514410|C.1|South Africa|2020-07-20	0.0005709689	Africa
Africa|hCoV-19/South Africa/KRISP-0280/2020|EPI ISL 482867|B.1.1.206|South Africa|2020-06-16	Africa|hCoV-19/South Africa/LR00117/2020|EPI ISL 514410|C.1|South Africa|2020-07-20	0.0004903466	Africa
Africa|hCoV-19/South Africa/KRISP-0281/2020|EPI ISL 482868|B.1.1.206|South Africa|2020-06-16	Africa|hCoV-19/South Africa/LR00117/2020|EPI ISL 514410|C.1|South Africa|2020-07-20	0.0004657506	Africa
Africa|hCoV-19/South Africa/KRISP-0282/2020|EPI ISL 482869|B.1.1.206|South Africa|2020-06-16	Africa|hCoV-19/South Africa/LR00117/2020|EPI ISL 514410|C.1|South Africa|2020-07-20	0.0004978258	Africa
Africa|hCoV-19/South Africa/KRISP-0283/2020|EPI ISL 482870|B.1.1.206|South Africa|2020-06-16	Africa|hCoV-19/South Africa/LR00117/2020|EPI ISL 514410|C.1|South Africa|2020-07-20	0.0005043885	Africa
Africa|hCoV-19/South Africa/KRISP-0284/2020|EPI ISL 482871|B.1.1.206|South Africa|2020-06-16	Africa|hCoV-19/South Africa/LR00117/2020|EPI ISL 514410|C.1|South Africa|2020-07-20	0.0005643785	Africa
Africa|hCoV-19/South Africa/KRISP-0285/2020|EPI ISL 482872|B.1.1.206|South Africa|2020-06-16	Africa|hCoV-19/South Africa/LR00117/2020|EPI ISL 514410|C.1|South Africa|2020-07-20	0.0004982504	Africa
Africa|hCoV-19/South Africa/KRISP-0286/2020|EPI ISL 487277|B.1.1|South Africa|2020-06-26	Africa|hCoV-19/South Africa/LR00117/2020|EPI ISL 514410|C.1|South Africa|2020-07-20	0.0004202793	Africa
Africa|hCoV-19/South Africa/KRISP-0287/2020|EPI ISL 487278|B.1.1.84|South Africa|2020-06-26	Africa|hCoV-19/South Africa/LR00117/2020|EPI ISL 514410|C.1|South Africa|2020-07-20	0.0004562068	Africa
Africa|hCoV-19/South Africa/KRISP-0288/2020|EPI ISL 487279|B.1.140|South Africa|2020-06-26	Africa|hCoV-19/South Africa/LR00117/2020|EPI ISL 514410|C.1|South Africa|2020-07-20	0.0006789507	Africa
Africa|hCoV-19/South Africa/KRISP-0290/2020|EPI ISL 487280|B.1.1.84|South Africa|2020-06-26	Africa|hCoV-19/South Africa/LR00117/2020|EPI ISL 514410|C.1|South Africa|2020-07-20	0.0004907413	Africa
Africa|hCoV-19/South Africa/KRISP-0291/2020|EPI ISL 487281|B.1.1.84|South Africa|2020-06-26	Africa|hCoV-19/South Africa/LR00117/2020|EPI ISL 514410|C.1|South Africa|2020-07-20	0.0005615202	Africa
Africa|hCoV-19/South Africa/KRISP-0293/2020|EPI ISL 487282|B.1.5|South Africa|2020-06-25	Africa|hCoV-19/South Africa/LR00117/2020|EPI ISL 514410|C.1|South Africa|2020-07-20	0.0006855000	Africa
Africa|hCoV-19/South Africa/KRISP-0296/2020|EPI ISL 487284|B.1.1.57|South Africa|2020-06-26	Africa|hCoV-19/South Africa/LR00117/2020|EPI ISL 514410|C.1|South Africa|2020-07-20	0.0004276670	Africa
Africa|hCoV-19/South Africa/KRISP-0297/2020|EPI ISL 487285|B.1.1.84|South Africa|2020-06-26	Africa|hCoV-19/South Africa/LR00117/2020|EPI ISL 514410|C.1|South Africa|2020-07-20	0.0004605855	Africa
Africa|hCoV-19/South Africa/KRISP-0299/2020|EPI ISL 487287|B.1.140|South Africa|2020-06-25	Africa|hCoV-19/South Africa/LR00117/2020|EPI ISL 514410|C.1|South Africa|2020-07-20	0.0006365088	Africa
Africa|hCoV-19/South Africa/KRISP-0300/2020|EPI ISL 487288|B.1.140|South Africa|2020-06-25	Africa|hCoV-19/South Africa/LR00117/2020|EPI ISL 514410|C.1|South Africa|2020-07-20	0.0006656947	Africa
Africa|hCoV-19/South Africa/KRISP-0302/2020|EPI ISL 487289|B.1.5|South Africa|2020-06-24	Africa|hCoV-19/South Africa/LR00117/2020|EPI ISL 514410|C.1|South Africa|2020-07-20	0.0006846898	Africa
Africa|hCoV-19/South Africa/KRISP-0303/2020|EPI ISL 487348|B.1.144|South Africa|2020-06-25	Africa|hCoV-19/South Africa/LR00117/2020|EPI ISL 514410|C.1|South Africa|2020-07-20	0.0006725523	Africa
Africa|hCoV-19/South Africa/KRISP-0305/2020|EPI ISL 487291|B.1.1.206|South Africa|2020-06-24	Africa|hCoV-19/South Africa/LR00117/2020|EPI ISL 514410|C.1|South Africa|2020-07-20	0.0005474528	Africa
Africa|hCoV-19/South Africa/KRISP-0308/2020|EPI ISL 487292|C.1|South Africa|2020-06-24	Africa|hCoV-19/South Africa/LR00117/2020|EPI ISL 514410|C.1|South Africa|2020-07-20	0.0002463063	Africa
Africa|hCoV-19/South Africa/KRISP-0309/2020|EPI ISL 487293|C.1|South Africa|2020-06-24	Africa|hCoV-19/South Africa/LR00117/2020|EPI ISL 514410|C.1|South Africa|2020-07-20	0.0002153766	Africa
Africa|hCoV-19/South Africa/KRISP-0310/2020|EPI ISL 487294|C.1|South Africa|2020-06-24	Africa|hCoV-19/South Africa/LR00117/2020|EPI ISL 514410|C.1|South Africa|2020-07-20	0.0002478709	Africa
Africa|hCoV-19/South Africa/KRISP-0312/2020|EPI ISL 487295|B.1.1.62|South Africa|2020-06-24	Africa|hCoV-19/South Africa/LR00117/2020|EPI ISL 514410|C.1|South Africa|2020-07-20	0.0004573512	Africa
Africa|hCoV-19/South Africa/KRISP-0318/2020|EPI ISL 487297|B.1.1.206|South Africa|2020-06-23	Africa|hCoV-19/South Africa/LR00117/2020|EPI ISL 514410|C.1|South Africa|2020-07-20	0.0004905922	Africa
Africa|hCoV-19/South Africa/KRISP-0321/2020|EPI ISL 487298|B.1.1.206|South Africa|2020-06-24	Africa|hCoV-19/South Africa/LR00117/2020|EPI ISL 514410|C.1|South Africa|2020-07-20	0.0005707857	Africa
Africa|hCoV-19/South Africa/KRISP-0322/2020|EPI ISL 487299|B.1.1.288|South Africa|2020-06-24	Africa|hCoV-19/South Africa/LR00117/2020|EPI ISL 514410|C.1|South Africa|2020-07-20	0.0003948672	Africa
Africa|hCoV-19/South Africa/KRISP-0323/2020|EPI ISL 487300|B.1.1.288|South Africa|2020-06-24	Africa|hCoV-19/South Africa/LR00117/2020|EPI ISL 514410|C.1|South Africa|2020-07-20	0.0004274337	Africa
Africa|hCoV-19/South Africa/KRISP-0327/2020|EPI ISL 487301|C.1|South Africa|2020-06-24	Africa|hCoV-19/South Africa/LR00117/2020|EPI ISL 514410|C.1|South Africa|2020-07-20	0.0002533973	Africa
Africa|hCoV-19/South Africa/KRISP-0331/2020|EPI ISL 487302|B.1.1.206|South Africa|2020-06-24	Africa|hCoV-19/South Africa/LR00117/2020|EPI ISL 514410|C.1|South Africa|2020-07-20	0.0005348469	Africa
Africa|hCoV-19/South Africa/KRISP-0332/2020|EPI ISL 487303|C.1|South Africa|2020-06-24	Africa|hCoV-19/South Africa/LR00117/2020|EPI ISL 514410|C.1|South Africa|2020-07-20	0.0002137733	Africa
Africa|hCoV-19/South Africa/KRISP-0336/2020|EPI ISL 487304|B.1.1.273|South Africa|2020-06-18	Africa|hCoV-19/South Africa/LR00117/2020|EPI ISL 514410|C.1|South Africa|2020-07-20	0.0006305714	Africa
Africa|hCoV-19/South Africa/KRISP-0337/2020|EPI ISL 495517|B.1.1.273|South Africa|2020-06-18	Africa|hCoV-19/South Africa/LR00117/2020|EPI ISL 514410|C.1|South Africa|2020-07-20	0.0006443835	Africa
Africa|hCoV-19/South Africa/KRISP-0338/2020|EPI ISL 487305|B.1.1.273|South Africa|2020-06-18	Africa|hCoV-19/South Africa/LR00117/2020|EPI ISL 514410|C.1|South Africa|2020-07-20	0.0006002932	Africa
Africa|hCoV-19/South Africa/KRISP-0339/2020|EPI ISL 487306|B.1.1.273|South Africa|2020-06-18	Africa|hCoV-19/South Africa/LR00117/2020|EPI ISL 514410|C.1|South Africa|2020-07-20	0.0006121808	Africa
Africa|hCoV-19/South Africa/KRISP-0340/2020|EPI ISL 487307|B.1.1.273|South Africa|2020-06-17	Africa|hCoV-19/South Africa/LR00117/2020|EPI ISL 514410|C.1|South Africa|2020-07-20	0.0006069797	Africa
Africa|hCoV-19/South Africa/KRISP-0342/2020|EPI ISL 495518|B.1.1.206|South Africa|2020-06-18	Africa|hCoV-19/South Africa/LR00117/2020|EPI ISL 514410|C.1|South Africa|2020-07-20	0.0006172386	Africa
Africa|hCoV-19/South Africa/KRISP-0343/2020|EPI ISL 495519|H.1|South Africa|2020-06-18	Africa|hCoV-19/South Africa/LR00117/2020|EPI ISL 514410|C.1|South Africa|2020-07-20	0.0004944276	Africa
Africa|hCoV-19/South Africa/KRISP-0344/2020|EPI ISL 495520|C.1|South Africa|2020-06-20	Africa|hCoV-19/South Africa/LR00117/2020|EPI ISL 514410|C.1|South Africa|2020-07-20	0.0003164482	Africa
Africa|hCoV-19/South Africa/KRISP-0346/2020|EPI ISL 495521|B.1.140|South Africa|2020-06-18	Africa|hCoV-19/South Africa/LR00117/2020|EPI ISL 514410|C.1|South Africa|2020-07-20	0.0007136299	Africa
Africa|hCoV-19/South Africa/KRISP-0347/2020|EPI ISL 487308|B.1.1.206|South Africa|2020-06-18	Africa|hCoV-19/South Africa/LR00117/2020|EPI ISL 514410|C.1|South Africa|2020-07-20	0.0005955127	Africa
Africa|hCoV-19/South Africa/KRISP-0348/2020|EPI ISL 487309|B.1.144|South Africa|2020-06-18	Africa|hCoV-19/South Africa/LR00117/2020|EPI ISL 514410|C.1|South Africa|2020-07-20	0.0006461576	Africa
Africa|hCoV-19/South Africa/KRISP-0349/2020|EPI ISL 487310|B.1.1.206|South Africa|2020-06-17	Africa|hCoV-19/South Africa/LR00117/2020|EPI ISL 514410|C.1|South Africa|2020-07-20	0.0004589118	Africa
Africa|hCoV-19/South Africa/KRISP-0350/2020|EPI ISL 487311|B.1.1.206|South Africa|2020-06-17	Africa|hCoV-19/South Africa/LR00117/2020|EPI ISL 514410|C.1|South Africa|2020-07-20	0.0004557591	Africa
Africa|hCoV-19/South Africa/KRISP-0352/2020|EPI ISL 487312|B.1.1.206|South Africa|2020-06-17	Africa|hCoV-19/South Africa/LR00117/2020|EPI ISL 514410|C.1|South Africa|2020-07-20	0.0004556313	Africa
Africa|hCoV-19/South Africa/KRISP-0356/2020|EPI ISL 487313|B.1.5|South Africa|2020-06-25	Africa|hCoV-19/South Africa/LR00117/2020|EPI ISL 514410|C.1|South Africa|2020-07-20	0.0007051867	Africa
Africa|hCoV-19/South Africa/KRISP-0360/2020|EPI ISL 487314|C.1|South Africa|2020-06-19	Africa|hCoV-19/South Africa/LR00117/2020|EPI ISL 514410|C.1|South Africa|2020-07-20	0.0002801428	Africa
Africa|hCoV-19/South Africa/KRISP-0361/2020|EPI ISL 487315|B.1.1.206|South Africa|2020-06-18	Africa|hCoV-19/South Africa/LR00117/2020|EPI ISL 514410|C.1|South Africa|2020-07-20	0.0005768139	Africa
Africa|hCoV-19/South Africa/KRISP-0365/2020|EPI ISL 487316|B.1.1.84|South Africa|2020-06-25	Africa|hCoV-19/South Africa/LR00117/2020|EPI ISL 514410|C.1|South Africa|2020-07-20	0.0004903588	Africa
Africa|hCoV-19/South Africa/KRISP-0366/2020|EPI ISL 487317|B.1.1|South Africa|2020-06-18	Africa|hCoV-19/South Africa/LR00117/2020|EPI ISL 514410|C.1|South Africa|2020-07-20	0.0003595473	Africa
Africa|hCoV-19/South Africa/KRISP-0367/2020|EPI ISL 487318|B.1.1.273|South Africa|2020-06-25	Africa|hCoV-19/South Africa/LR00117/2020|EPI ISL 514410|C.1|South Africa|2020-07-20	0.0005954736	Africa
Africa|hCoV-19/South Africa/KRISP-0368/2020|EPI ISL 487319|B.1.1|South Africa|2020-06-18	Africa|hCoV-19/South Africa/LR00117/2020|EPI ISL 514410|C.1|South Africa|2020-07-20	0.0004202895	Africa
Africa|hCoV-19/South Africa/KRISP-0369/2020|EPI ISL 487320|B.1.1.84|South Africa|2020-06-25	Africa|hCoV-19/South Africa/LR00117/2020|EPI ISL 514410|C.1|South Africa|2020-07-20	0.0004903463	Africa
Africa|hCoV-19/South Africa/KRISP-0370/2020|EPI ISL 487321|B.1.140|South Africa|2020-06-25	Africa|hCoV-19/South Africa/LR00117/2020|EPI ISL 514410|C.1|South Africa|2020-07-20	0.0007007792	Africa
Africa|hCoV-19/South Africa/KRISP-0372/2020|EPI ISL 487323|B.1.106|South Africa|2020-06-19	Africa|hCoV-19/South Africa/LR00117/2020|EPI ISL 514410|C.1|South Africa|2020-07-20	0.0006010728	Africa
Africa|hCoV-19/South Africa/KRISP-0373/2020|EPI ISL 487324|B.1.106|South Africa|2020-06-19	Africa|hCoV-19/South Africa/LR00117/2020|EPI ISL 514410|C.1|South Africa|2020-07-20	0.0006305874	Africa
Africa|hCoV-19/South Africa/KRISP-0375/2020|EPI ISL 487325|B.1.140|South Africa|2020-06-25	Africa|hCoV-19/South Africa/LR00117/2020|EPI ISL 514410|C.1|South Africa|2020-07-20	0.0007060726	Africa
Africa|hCoV-19/South Africa/KRISP-0376/2020|EPI ISL 487326|B.1.5|South Africa|2020-06-22	Africa|hCoV-19/South Africa/LR00117/2020|EPI ISL 514410|C.1|South Africa|2020-07-20	0.0005270749	Africa
Africa|hCoV-19/South Africa/KRISP-0377/2020|EPI ISL 495522|B.1.1|South Africa|2020-06-22	Africa|hCoV-19/South Africa/LR00117/2020|EPI ISL 514410|C.1|South Africa|2020-07-20	0.0004396625	Africa
Africa|hCoV-19/South Africa/KRISP-0378/2020|EPI ISL 487327|B.1.1.84|South Africa|2020-06-22	Africa|hCoV-19/South Africa/LR00117/2020|EPI ISL 514410|C.1|South Africa|2020-07-20	0.0005057909	Africa
Africa|hCoV-19/South Africa/KRISP-0380/2020|EPI ISL 487328|B.1.1.84|South Africa|2020-06-25	Africa|hCoV-19/South Africa/LR00117/2020|EPI ISL 514410|C.1|South Africa|2020-07-20	0.0004557747	Africa
Africa|hCoV-19/South Africa/KRISP-0382/2020|EPI ISL 495523|B.1.140|South Africa|2020-06-25	Africa|hCoV-19/South Africa/LR00117/2020|EPI ISL 514410|C.1|South Africa|2020-07-20	0.0006892362	Africa
Africa|hCoV-19/South Africa/KRISP-0383/2020|EPI ISL 495524|B.1.140|South Africa|2020-06-25	Africa|hCoV-19/South Africa/LR00117/2020|EPI ISL 514410|C.1|South Africa|2020-07-20	0.0008486942	Africa
Africa|hCoV-19/South Africa/KRISP-0384/2020|EPI ISL 495525|B.1.140|South Africa|2020-06-25	Africa|hCoV-19/South Africa/LR00117/2020|EPI ISL 514410|C.1|South Africa|2020-07-20	0.0006829772	Africa
Africa|hCoV-19/South Africa/KRISP-0386/2020|EPI ISL 487329|B.1.1.62|South Africa|2020-07-01	Africa|hCoV-19/South Africa/LR00117/2020|EPI ISL 514410|C.1|South Africa|2020-07-20	0.0004553537	Africa
Africa|hCoV-19/South Africa/KRISP-0387/2020|EPI ISL 487330|B.1.1.99|South Africa|2020-07-01	Africa|hCoV-19/South Africa/LR00117/2020|EPI ISL 514410|C.1|South Africa|2020-07-20	0.0005253951	Africa
Africa|hCoV-19/South Africa/KRISP-0388/2020|EPI ISL 487331|B.1.140|South Africa|2020-07-01	Africa|hCoV-19/South Africa/LR00117/2020|EPI ISL 514410|C.1|South Africa|2020-07-20	0.0006707480	Africa
Africa|hCoV-19/South Africa/KRISP-0389/2020|EPI ISL 487332|C.9|South Africa|2020-07-01	Africa|hCoV-19/South Africa/LR00117/2020|EPI ISL 514410|C.1|South Africa|2020-07-20	0.0003852734	Africa
Africa|hCoV-19/South Africa/KRISP-0390/2020|EPI ISL 487333|C.2|South Africa|2020-07-01	Africa|hCoV-19/South Africa/LR00117/2020|EPI ISL 514410|C.1|South Africa|2020-07-20	0.0003860439	Africa
Africa|hCoV-19/South Africa/KRISP-0391/2020|EPI ISL 487334|B.1.1.206|South Africa|2020-07-01	Africa|hCoV-19/South Africa/LR00117/2020|EPI ISL 514410|C.1|South Africa|2020-07-20	0.0004553123	Africa
Africa|hCoV-19/South Africa/KRISP-0392/2020|EPI ISL 487335|B.1.5.19|South Africa|2020-07-01	Africa|hCoV-19/South Africa/LR00117/2020|EPI ISL 514410|C.1|South Africa|2020-07-20	0.0005080223	Africa
Africa|hCoV-19/South Africa/KRISP-0393/2020|EPI ISL 487336|C.6|South Africa|2020-07-01	Africa|hCoV-19/South Africa/LR00117/2020|EPI ISL 514410|C.1|South Africa|2020-07-20	0.0003151881	Africa
Africa|hCoV-19/South Africa/KRISP-0394/2020|EPI ISL 487337|B.1.5.19|South Africa|2020-07-01	Africa|hCoV-19/South Africa/LR00117/2020|EPI ISL 514410|C.1|South Africa|2020-07-20	0.0005955266	Africa
Africa|hCoV-19/South Africa/KRISP-0395/2020|EPI ISL 487338|C.2|South Africa|2020-07-01	Africa|hCoV-19/South Africa/LR00117/2020|EPI ISL 514410|C.1|South Africa|2020-07-20	0.0003502252	Africa
Africa|hCoV-19/South Africa/KRISP-0396/2020|EPI ISL 487339|C.1|South Africa|2020-07-01	Africa|hCoV-19/South Africa/LR00117/2020|EPI ISL 514410|C.1|South Africa|2020-07-20	0.0002452607	Africa
Africa|hCoV-19/South Africa/KRISP-0397/2020|EPI ISL 487340|B.1.5|South Africa|2020-07-01	Africa|hCoV-19/South Africa/LR00117/2020|EPI ISL 514410|C.1|South Africa|2020-07-20	0.0005955291	Africa
Africa|hCoV-19/South Africa/KRISP-0398/2020|EPI ISL 487341|B.1.1.206|South Africa|2020-07-01	Africa|hCoV-19/South Africa/LR00117/2020|EPI ISL 514410|C.1|South Africa|2020-07-20	0.0005005537	Africa
Africa|hCoV-19/South Africa/KRISP-04/2020|EPI ISL 436684|B.1.1.273|South Africa|2020-03-31	Africa|hCoV-19/South Africa/LR00117/2020|EPI ISL 514410|C.1|South Africa|2020-07-20	0.0004564635	Africa
Africa|hCoV-19/South Africa/KRISP-0402/2020|EPI ISL 495527|B.1.140|South Africa|2020-06-23	Africa|hCoV-19/South Africa/LR00117/2020|EPI ISL 514410|C.1|South Africa|2020-07-20	0.0007376092	Africa
Africa|hCoV-19/South Africa/KRISP-0403/2020|EPI ISL 495528|C.1|South Africa|2020-06-23	Africa|hCoV-19/South Africa/LR00117/2020|EPI ISL 514410|C.1|South Africa|2020-07-20	0.0001763688	Africa
Africa|hCoV-19/South Africa/KRISP-0404/2020|EPI ISL 495529|B.1.1.206|South Africa|2020-06-24	Africa|hCoV-19/South Africa/LR00117/2020|EPI ISL 514410|C.1|South Africa|2020-07-20	0.0004903686	Africa
Africa|hCoV-19/South Africa/KRISP-0405/2020|EPI ISL 495530|B.1.140|South Africa|2020-06-23	Africa|hCoV-19/South Africa/LR00117/2020|EPI ISL 514410|C.1|South Africa|2020-07-20	0.0007358516	Africa
Africa|hCoV-19/South Africa/KRISP-0406/2020|EPI ISL 495531|B.1.1.206|South Africa|2020-06-22	Africa|hCoV-19/South Africa/LR00117/2020|EPI ISL 514410|C.1|South Africa|2020-07-20	0.0005370207	Africa
Africa|hCoV-19/South Africa/KRISP-0407/2020|EPI ISL 495532|B.1.5|South Africa|2020-06-24	Africa|hCoV-19/South Africa/LR00117/2020|EPI ISL 514410|C.1|South Africa|2020-07-20	0.0005340075	Africa
Africa|hCoV-19/South Africa/KRISP-0408/2020|EPI ISL 495533|B.1.140|South Africa|2020-06-23	Africa|hCoV-19/South Africa/LR00117/2020|EPI ISL 514410|C.1|South Africa|2020-07-20	0.0006549645	Africa
Africa|hCoV-19/South Africa/KRISP-0409/2020|EPI ISL 495534|C.1|South Africa|2020-06-23	Africa|hCoV-19/South Africa/LR00117/2020|EPI ISL 514410|C.1|South Africa|2020-07-20	0.0001750780	Africa
Africa|hCoV-19/South Africa/KRISP-0410/2020|EPI ISL 495535|B.1.140|South Africa|2020-07-02	Africa|hCoV-19/South Africa/LR00117/2020|EPI ISL 514410|C.1|South Africa|2020-07-20	0.0007708895	Africa
Africa|hCoV-19/South Africa/KRISP-0411/2020|EPI ISL 495536|B.1.1.206|South Africa|2020-07-02	Africa|hCoV-19/South Africa/LR00117/2020|EPI ISL 514410|C.1|South Africa|2020-07-20	0.0005604586	Africa
Africa|hCoV-19/South Africa/KRISP-0412/2020|EPI ISL 495537|B.1.1.206|South Africa|2020-07-02	Africa|hCoV-19/South Africa/LR00117/2020|EPI ISL 514410|C.1|South Africa|2020-07-20	0.0005954997	Africa
Africa|hCoV-19/South Africa/KRISP-0413/2020|EPI ISL 495538|B.1.1.40|South Africa|2020-07-02	Africa|hCoV-19/South Africa/LR00117/2020|EPI ISL 514410|C.1|South Africa|2020-07-20	0.0005604584	Africa
Africa|hCoV-19/South Africa/KRISP-0414/2020|EPI ISL 495539|B.1.140|South Africa|2020-07-02	Africa|hCoV-19/South Africa/LR00117/2020|EPI ISL 514410|C.1|South Africa|2020-07-20	0.0007007473	Africa
Africa|hCoV-19/South Africa/KRISP-0415/2020|EPI ISL 495540|B.1.140|South Africa|2020-07-02	Africa|hCoV-19/South Africa/LR00117/2020|EPI ISL 514410|C.1|South Africa|2020-07-20	0.0007358001	Africa
Africa|hCoV-19/South Africa/KRISP-0417/2020|EPI ISL 495541|B.1.1.62|South Africa|2020-07-02	Africa|hCoV-19/South Africa/LR00117/2020|EPI ISL 514410|C.1|South Africa|2020-07-20	0.0005254427	Africa
Africa|hCoV-19/South Africa/KRISP-0418/2020|EPI ISL 495542|B.1.1.206|South Africa|2020-07-02	Africa|hCoV-19/South Africa/LR00117/2020|EPI ISL 514410|C.1|South Africa|2020-07-20	0.0006305268	Africa
Africa|hCoV-19/South Africa/KRISP-0420/2020|EPI ISL 495543|C.9|South Africa|2020-07-01	Africa|hCoV-19/South Africa/LR00117/2020|EPI ISL 514410|C.1|South Africa|2020-07-20	0.0003860709	Africa
Africa|hCoV-19/South Africa/KRISP-0421/2020|EPI ISL 495544|B.1.1|South Africa|2020-07-01	Africa|hCoV-19/South Africa/LR00117/2020|EPI ISL 514410|C.1|South Africa|2020-07-20	0.0005268268	Africa
Africa|hCoV-19/South Africa/KRISP-0423/2020|EPI ISL 495545|B.1.140|South Africa|2020-07-01	Africa|hCoV-19/South Africa/LR00117/2020|EPI ISL 514410|C.1|South Africa|2020-07-20	0.0006422550	Africa
Africa|hCoV-19/South Africa/KRISP-0426/2020|EPI ISL 495546|B.1.1.206|South Africa|2020-07-01	Africa|hCoV-19/South Africa/LR00117/2020|EPI ISL 514410|C.1|South Africa|2020-07-20	0.0005957147	Africa
Africa|hCoV-19/South Africa/KRISP-0436/2020|EPI ISL 498055|B.1.1|South Africa|2020-07-01	Africa|hCoV-19/South Africa/LR00117/2020|EPI ISL 514410|C.1|South Africa|2020-07-20	0.0005604584	Africa
Africa|hCoV-19/South Africa/KRISP-0445/2020|EPI ISL 498058|H.1|South Africa|2020-06-30	Africa|hCoV-19/South Africa/LR00117/2020|EPI ISL 514410|C.1|South Africa|2020-07-20	0.0004636416	Africa
Africa|hCoV-19/South Africa/KRISP-0446/2020|EPI ISL 498059|B.1.5|South Africa|2020-06-30	Africa|hCoV-19/South Africa/LR00117/2020|EPI ISL 514410|C.1|South Africa|2020-07-20	0.0004641816	Africa
Africa|hCoV-19/South Africa/KRISP-045/2020|EPI ISL 436686|B.1.1.1|South Africa|2020-03-27	Africa|hCoV-19/South Africa/LR00117/2020|EPI ISL 514410|C.1|South Africa|2020-07-20	0.0002801676	Africa
Africa|hCoV-19/South Africa/KRISP-0458/2020|EPI ISL 495549|B.1.1|South Africa|2020-07-02	Africa|hCoV-19/South Africa/LR00117/2020|EPI ISL 514410|C.1|South Africa|2020-07-20	0.0005274991	Africa
Africa|hCoV-19/South Africa/KRISP-0460/2020|EPI ISL 495550|B.1.106|South Africa|2020-07-02	Africa|hCoV-19/South Africa/LR00117/2020|EPI ISL 514410|C.1|South Africa|2020-07-20	0.0005958421	Africa
Africa|hCoV-19/South Africa/KRISP-0462/2020|EPI ISL 495552|B.1.106|South Africa|2020-07-02	Africa|hCoV-19/South Africa/LR00117/2020|EPI ISL 514410|C.1|South Africa|2020-07-20	0.0006021507	Africa
Africa|hCoV-19/South Africa/KRISP-0464/2020|EPI ISL 495553|B.1.5|South Africa|2020-06-30	Africa|hCoV-19/South Africa/LR00117/2020|EPI ISL 514410|C.1|South Africa|2020-07-20	0.0006273683	Africa
Africa|hCoV-19/South Africa/KRISP-0469/2020|EPI ISL 495555|H.1|South Africa|2020-07-06	Africa|hCoV-19/South Africa/LR00117/2020|EPI ISL 514410|C.1|South Africa|2020-07-20	0.0004965190	Africa
Africa|hCoV-19/South Africa/KRISP-0474/2020|EPI ISL 495557|H.1|South Africa|2020-07-06	Africa|hCoV-19/South Africa/LR00117/2020|EPI ISL 514410|C.1|South Africa|2020-07-20	0.0004903803	Africa
Africa|hCoV-19/South Africa/KRISP-0475/2020|EPI ISL 495558|H.1|South Africa|2020-07-06	Africa|hCoV-19/South Africa/LR00117/2020|EPI ISL 514410|C.1|South Africa|2020-07-20	0.0004940142	Africa
Africa|hCoV-19/South Africa/KRISP-0478/2020|EPI ISL 495559|B.1.1|South Africa|2020-07-05	Africa|hCoV-19/South Africa/LR00117/2020|EPI ISL 514410|C.1|South Africa|2020-07-20	0.0003858561	Africa
Africa|hCoV-19/South Africa/KRISP-0485/2020|EPI ISL 495561|B.1.1.206|South Africa|2020-07-03	Africa|hCoV-19/South Africa/LR00117/2020|EPI ISL 514410|C.1|South Africa|2020-07-20	0.0004581680	Africa
Africa|hCoV-19/South Africa/KRISP-0487/2020|EPI ISL 495562|B.1.106|South Africa|2020-07-03	Africa|hCoV-19/South Africa/LR00117/2020|EPI ISL 514410|C.1|South Africa|2020-07-20	0.0007357823	Africa
Africa|hCoV-19/South Africa/KRISP-0489/2020|EPI ISL 498060|B.1.1.206|South Africa|2020-07-09	Africa|hCoV-19/South Africa/LR00117/2020|EPI ISL 514410|C.1|South Africa|2020-07-20	0.0004566553	Africa
Africa|hCoV-19/South Africa/KRISP-0490/2020|EPI ISL 498061|B.1.1.206|South Africa|2020-07-09	Africa|hCoV-19/South Africa/LR00117/2020|EPI ISL 514410|C.1|South Africa|2020-07-20	0.0004903464	Africa
Africa|hCoV-19/South Africa/KRISP-0491/2020|EPI ISL 498062|B.1.1.273|South Africa|2020-07-07	Africa|hCoV-19/South Africa/LR00117/2020|EPI ISL 514410|C.1|South Africa|2020-07-20	0.0006305292	Africa
Africa|hCoV-19/South Africa/KRISP-0492/2020|EPI ISL 498063|B.1.1.273|South Africa|2020-07-07	Africa|hCoV-19/South Africa/LR00117/2020|EPI ISL 514410|C.1|South Africa|2020-07-20	0.0006358449	Africa
Africa|hCoV-19/South Africa/KRISP-0493/2020|EPI ISL 498064|B.1.1.67|South Africa|2020-07-07	Africa|hCoV-19/South Africa/LR00117/2020|EPI ISL 514410|C.1|South Africa|2020-07-20	0.0005285415	Africa
Africa|hCoV-19/South Africa/KRISP-0494/2020|EPI ISL 498065|B.1.1.206|South Africa|2020-07-09	Africa|hCoV-19/South Africa/LR00117/2020|EPI ISL 514410|C.1|South Africa|2020-07-20	0.0005253821	Africa
Africa|hCoV-19/South Africa/KRISP-0497/2020|EPI ISL 498066|B.1.1.206|South Africa|2020-07-09	Africa|hCoV-19/South Africa/LR00117/2020|EPI ISL 514410|C.1|South Africa|2020-07-20	0.0005253821	Africa
Africa|hCoV-19/South Africa/KRISP-0498/2020|EPI ISL 498067|B.1|South Africa|2020-07-10	Africa|hCoV-19/South Africa/LR00117/2020|EPI ISL 514410|C.1|South Africa|2020-07-20	0.0007708543	Africa
Africa|hCoV-19/South Africa/KRISP-0500/2020|EPI ISL 498068|B.1.1|South Africa|2020-07-07	Africa|hCoV-19/South Africa/LR00117/2020|EPI ISL 514410|C.1|South Africa|2020-07-20	0.0004401493	Africa
Africa|hCoV-19/South Africa/KRISP-0501/2020|EPI ISL 498069|B.1.5|South Africa|2020-07-11	Africa|hCoV-19/South Africa/LR00117/2020|EPI ISL 514410|C.1|South Africa|2020-07-20	0.0005955688	Africa
Africa|hCoV-19/South Africa/KRISP-0502/2020|EPI ISL 498070|B.1.1.273|South Africa|2020-07-11	Africa|hCoV-19/South Africa/LR00117/2020|EPI ISL 514410|C.1|South Africa|2020-07-20	0.0006663429	Africa
Africa|hCoV-19/South Africa/KRISP-0503/2020|EPI ISL 498071|B.1.1.273|South Africa|2020-07-11	Africa|hCoV-19/South Africa/LR00117/2020|EPI ISL 514410|C.1|South Africa|2020-07-20	0.0007708357	Africa
Africa|hCoV-19/South Africa/KRISP-0526/2020|EPI ISL 498072|B.1.5.19|South Africa|2020-07-13	Africa|hCoV-19/South Africa/LR00117/2020|EPI ISL 514410|C.1|South Africa|2020-07-20	0.0006305994	Africa
Africa|hCoV-19/South Africa/KRISP-0527/2020|EPI ISL 498073|B.1.140|South Africa|2020-07-14	Africa|hCoV-19/South Africa/LR00117/2020|EPI ISL 514410|C.1|South Africa|2020-07-20	0.0008410054	Africa
Africa|hCoV-19/South Africa/KRISP-0529/2020|EPI ISL 498074|C.1|South Africa|2020-07-13	Africa|hCoV-19/South Africa/LR00117/2020|EPI ISL 514410|C.1|South Africa|2020-07-20	0.0002451420	Africa
Africa|hCoV-19/South Africa/KRISP-0531/2020|EPI ISL 498075|B.1.5|South Africa|2020-07-14	Africa|hCoV-19/South Africa/LR00117/2020|EPI ISL 514410|C.1|South Africa|2020-07-20	0.0007358001	Africa
Africa|hCoV-19/South Africa/KRISP-0534/2020|EPI ISL 498077|B.1.5|South Africa|2020-07-14	Africa|hCoV-19/South Africa/LR00117/2020|EPI ISL 514410|C.1|South Africa|2020-07-20	0.0007358517	Africa
Africa|hCoV-19/South Africa/KRISP-0535/2020|EPI ISL 498078|B.1.1.206|South Africa|2020-07-08	Africa|hCoV-19/South Africa/LR00117/2020|EPI ISL 514410|C.1|South Africa|2020-07-20	0.0006305292	Africa
Africa|hCoV-19/South Africa/KRISP-0536/2020|EPI ISL 498079|B.1.1|South Africa|2020-07-14	Africa|hCoV-19/South Africa/LR00117/2020|EPI ISL 514410|C.1|South Africa|2020-07-20	0.0005604703	Africa
Africa|hCoV-19/South Africa/KRISP-0538/2020|EPI ISL 498080|B.1.1.254|South Africa|2020-07-14	Africa|hCoV-19/South Africa/LR00117/2020|EPI ISL 514410|C.1|South Africa|2020-07-20	0.0004945720	Africa
Africa|hCoV-19/South Africa/KRISP-0539/2020|EPI ISL 498081|B.1.1.206|South Africa|2020-07-07	Africa|hCoV-19/South Africa/LR00117/2020|EPI ISL 514410|C.1|South Africa|2020-07-20	0.0005604448	Africa
Africa|hCoV-19/South Africa/KRISP-0540/2020|EPI ISL 498082|B.1.1|South Africa|2020-07-14	Africa|hCoV-19/South Africa/LR00117/2020|EPI ISL 514410|C.1|South Africa|2020-07-20	0.0004903686	Africa
Africa|hCoV-19/South Africa/KRISP-0541/2020|EPI ISL 498083|B.1.1.206|South Africa|2020-07-14	Africa|hCoV-19/South Africa/LR00117/2020|EPI ISL 514410|C.1|South Africa|2020-07-20	0.0006054972	Africa
Africa|hCoV-19/South Africa/KRISP-0543/2020|EPI ISL 498084|C.2|South Africa|2020-07-12	Africa|hCoV-19/South Africa/LR00117/2020|EPI ISL 514410|C.1|South Africa|2020-07-20	0.0005253935	Africa
Africa|hCoV-19/South Africa/KRISP-0544/2020|EPI ISL 498085|B.1.1.206|South Africa|2020-07-13	Africa|hCoV-19/South Africa/LR00117/2020|EPI ISL 514410|C.1|South Africa|2020-07-20	0.0005631552	Africa
Africa|hCoV-19/South Africa/KRISP-0545/2020|EPI ISL 498086|B.1.1.273|South Africa|2020-07-14	Africa|hCoV-19/South Africa/LR00117/2020|EPI ISL 514410|C.1|South Africa|2020-07-20	0.0006655732	Africa
Africa|hCoV-19/South Africa/KRISP-0548/2020|EPI ISL 498087|B.1.1.273|South Africa|2020-07-15	Africa|hCoV-19/South Africa/LR00117/2020|EPI ISL 514410|C.1|South Africa|2020-07-20	0.0005954727	Africa
Africa|hCoV-19/South Africa/KRISP-0549/2020|EPI ISL 498088|B.1.140|South Africa|2020-07-15	Africa|hCoV-19/South Africa/LR00117/2020|EPI ISL 514410|C.1|South Africa|2020-07-20	0.0007007791	Africa
Africa|hCoV-19/South Africa/KRISP-0550/2020|EPI ISL 498089|B.1.1.34|South Africa|2020-07-15	Africa|hCoV-19/South Africa/LR00117/2020|EPI ISL 514410|C.1|South Africa|2020-07-20	0.0005955414	Africa
Africa|hCoV-19/South Africa/KRISP-0551/2020|EPI ISL 498090|H.1|South Africa|2020-07-14	Africa|hCoV-19/South Africa/LR00117/2020|EPI ISL 514410|C.1|South Africa|2020-07-20	0.0004903806	Africa
Africa|hCoV-19/South Africa/KRISP-0552/2020|EPI ISL 498091|H.1|South Africa|2020-07-14	Africa|hCoV-19/South Africa/LR00117/2020|EPI ISL 514410|C.1|South Africa|2020-07-20	0.0004903806	Africa
Africa|hCoV-19/South Africa/KRISP-0553/2020|EPI ISL 498092|H.1|South Africa|2020-07-14	Africa|hCoV-19/South Africa/LR00117/2020|EPI ISL 514410|C.1|South Africa|2020-07-20	0.0004928485	Africa
Africa|hCoV-19/South Africa/KRISP-0554/2020|EPI ISL 498093|B.1.1|South Africa|2020-07-14	Africa|hCoV-19/South Africa/LR00117/2020|EPI ISL 514410|C.1|South Africa|2020-07-20	0.0004934738	Africa
Africa|hCoV-19/South Africa/KRISP-0555/2020|EPI ISL 498094|B.1.140|South Africa|2020-07-15	Africa|hCoV-19/South Africa/LR00117/2020|EPI ISL 514410|C.1|South Africa|2020-07-20	0.0007358179	Africa
Africa|hCoV-19/South Africa/KRISP-0556/2020|EPI ISL 498095|B.1.1.273|South Africa|2020-07-15	Africa|hCoV-19/South Africa/LR00117/2020|EPI ISL 514410|C.1|South Africa|2020-07-20	0.0005954874	Africa
Africa|hCoV-19/South Africa/KRISP-0557/2020|EPI ISL 498096|C.1|South Africa|2020-07-14	Africa|hCoV-19/South Africa/LR00117/2020|EPI ISL 514410|C.1|South Africa|2020-07-20	0.0002451764	Africa
Africa|hCoV-19/South Africa/KRISP-0558/2020|EPI ISL 498097|B.1.1.206|South Africa|2020-07-15	Africa|hCoV-19/South Africa/LR00117/2020|EPI ISL 514410|C.1|South Africa|2020-07-20	0.0005604588	Africa
Africa|hCoV-19/South Africa/KRISP-0559/2020|EPI ISL 498098|B.1.1.206|South Africa|2020-07-14	Africa|hCoV-19/South Africa/LR00117/2020|EPI ISL 514410|C.1|South Africa|2020-07-20	0.0005604588	Africa
Africa|hCoV-19/South Africa/KRISP-0560/2020|EPI ISL 498099|B.1.1|South Africa|2020-07-15	Africa|hCoV-19/South Africa/LR00117/2020|EPI ISL 514410|C.1|South Africa|2020-07-20	0.0004553121	Africa
Africa|hCoV-19/South Africa/KRISP-0561/2020|EPI ISL 498100|H.1|South Africa|2020-07-15	Africa|hCoV-19/South Africa/LR00117/2020|EPI ISL 514410|C.1|South Africa|2020-07-20	0.0005254188	Africa
Africa|hCoV-19/South Africa/KRISP-0562/2020|EPI ISL 498101|B.1.140|South Africa|2020-07-15	Africa|hCoV-19/South Africa/LR00117/2020|EPI ISL 514410|C.1|South Africa|2020-07-20	0.0006656960	Africa
Africa|hCoV-19/South Africa/KRISP-0564/2020|EPI ISL 498103|B.1.1|South Africa|2020-07-15	Africa|hCoV-19/South Africa/LR00117/2020|EPI ISL 514410|C.1|South Africa|2020-07-20	0.0003852479	Africa
Africa|hCoV-19/South Africa/KRISP-0565/2020|EPI ISL 498104|C.2|South Africa|2020-07-14	Africa|hCoV-19/South Africa/LR00117/2020|EPI ISL 514410|C.1|South Africa|2020-07-20	0.0003852559	Africa
Africa|hCoV-19/South Africa/KRISP-0567/2020|EPI ISL 498105|B.1.1.206|South Africa|2020-07-15	Africa|hCoV-19/South Africa/LR00117/2020|EPI ISL 514410|C.1|South Africa|2020-07-20	0.0005287651	Africa
Africa|hCoV-19/South Africa/KRISP-0568/2020|EPI ISL 498106|B.1.1|South Africa|2020-07-15	Africa|hCoV-19/South Africa/LR00117/2020|EPI ISL 514410|C.1|South Africa|2020-07-20	0.0004553120	Africa
Africa|hCoV-19/South Africa/KRISP-0569/2020|EPI ISL 498107|B.1.1.206|South Africa|2020-07-15	Africa|hCoV-19/South Africa/LR00117/2020|EPI ISL 514410|C.1|South Africa|2020-07-20	0.0004934914	Africa
Africa|hCoV-19/South Africa/KRISP-0570/2020|EPI ISL 498108|B.1.1.56|South Africa|2020-07-02	Africa|hCoV-19/South Africa/LR00117/2020|EPI ISL 514410|C.1|South Africa|2020-07-20	0.0005604957	Africa
Africa|hCoV-19/South Africa/KRISP-0571/2020|EPI ISL 498109|B.1.1.56|South Africa|2020-07-14	Africa|hCoV-19/South Africa/LR00117/2020|EPI ISL 514410|C.1|South Africa|2020-07-20	0.0004903908	Africa
Africa|hCoV-19/South Africa/KRISP-0572/2020|EPI ISL 498110|B.1.5|South Africa|2020-07-13	Africa|hCoV-19/South Africa/LR00117/2020|EPI ISL 514410|C.1|South Africa|2020-07-20	0.0007007619	Africa
Africa|hCoV-19/South Africa/KRISP-0573/2020|EPI ISL 498111|B.1.1.206|South Africa|2020-07-14	Africa|hCoV-19/South Africa/LR00117/2020|EPI ISL 514410|C.1|South Africa|2020-07-20	0.0005954999	Africa
Africa|hCoV-19/South Africa/KRISP-0574/2020|EPI ISL 498112|B.1.1.206|South Africa|2020-07-15	Africa|hCoV-19/South Africa/LR00117/2020|EPI ISL 514410|C.1|South Africa|2020-07-20	0.0006305711	Africa
Africa|hCoV-19/South Africa/KRISP-0575/2020|EPI ISL 498113|B.1.1.206|South Africa|2020-07-13	Africa|hCoV-19/South Africa/LR00117/2020|EPI ISL 514410|C.1|South Africa|2020-07-20	0.0005954999	Africa
Africa|hCoV-19/South Africa/KRISP-0576/2020|EPI ISL 498114|B.1.1.206|South Africa|2020-07-07	Africa|hCoV-19/South Africa/LR00117/2020|EPI ISL 514410|C.1|South Africa|2020-07-20	0.0004903464	Africa
Africa|hCoV-19/South Africa/KRISP-0577/2020|EPI ISL 498115|B.1.1.56|South Africa|2020-07-09	Africa|hCoV-19/South Africa/LR00117/2020|EPI ISL 514410|C.1|South Africa|2020-07-20	0.0006305711	Africa
Africa|hCoV-19/South Africa/KRISP-0578/2020|EPI ISL 498116|B.1.1.206|South Africa|2020-07-09	Africa|hCoV-19/South Africa/LR00117/2020|EPI ISL 514410|C.1|South Africa|2020-07-20	0.0005253951	Africa
Africa|hCoV-19/South Africa/KRISP-0579/2020|EPI ISL 498117|B.1.1.273|South Africa|2020-07-08	Africa|hCoV-19/South Africa/LR00117/2020|EPI ISL 514410|C.1|South Africa|2020-07-20	0.0006305579	Africa
Africa|hCoV-19/South Africa/KRISP-0580/2020|EPI ISL 498118|B.1.1.206|South Africa|2020-07-07	Africa|hCoV-19/South Africa/LR00117/2020|EPI ISL 514410|C.1|South Africa|2020-07-20	0.0005253951	Africa
Africa|hCoV-19/South Africa/KRISP-0581/2020|EPI ISL 498119|B.1.1.273|South Africa|2020-07-09	Africa|hCoV-19/South Africa/LR00117/2020|EPI ISL 514410|C.1|South Africa|2020-07-20	0.0005604333	Africa
Africa|hCoV-19/South Africa/KRISP-0584/2020|EPI ISL 498122|B.1|South Africa|2020-07-07	Africa|hCoV-19/South Africa/LR00117/2020|EPI ISL 514410|C.1|South Africa|2020-07-20	0.0006306021	Africa
Africa|hCoV-19/South Africa/KRISP-0585/2020|EPI ISL 498123|B.1.140|South Africa|2020-07-08	Africa|hCoV-19/South Africa/LR00117/2020|EPI ISL 514410|C.1|South Africa|2020-07-20	0.0007708737	Africa
Africa|hCoV-19/South Africa/KRISP-0586/2020|EPI ISL 498124|B.1.1.273|South Africa|2020-07-08	Africa|hCoV-19/South Africa/LR00117/2020|EPI ISL 514410|C.1|South Africa|2020-07-20	0.0005954999	Africa
Africa|hCoV-19/South Africa/KRISP-0587/2020|EPI ISL 498125|B.1.1.56|South Africa|2020-07-09	Africa|hCoV-19/South Africa/LR00117/2020|EPI ISL 514410|C.1|South Africa|2020-07-20	0.0005954999	Africa
Africa|hCoV-19/South Africa/KRISP-0588/2020|EPI ISL 498126|B.1.140|South Africa|2020-07-08	Africa|hCoV-19/South Africa/LR00117/2020|EPI ISL 514410|C.1|South Africa|2020-07-20	0.0007358004	Africa
Africa|hCoV-19/South Africa/KRISP-06/2020|EPI ISL 421573|B.6|South Africa|2020-03-31	Africa|hCoV-19/South Africa/LR00117/2020|EPI ISL 514410|C.1|South Africa|2020-07-20	0.0007740080	Africa
Africa|hCoV-19/South Africa/KRISP-07/2020|EPI ISL 421574|B.1.106|South Africa|2020-04-01	Africa|hCoV-19/South Africa/LR00117/2020|EPI ISL 514410|C.1|South Africa|2020-07-20	0.0005254501	Africa
Africa|hCoV-19/South Africa/KRISP-101/2020|EPI ISL 455631|B.1.5|South Africa|2020-04-30	Africa|hCoV-19/South Africa/LR00117/2020|EPI ISL 514410|C.1|South Africa|2020-07-20	0.0005254319	Africa
Africa|hCoV-19/South Africa/KRISP-102/2020|EPI ISL 455632|B.1.1|South Africa|2020-04-30	Africa|hCoV-19/South Africa/LR00117/2020|EPI ISL 514410|C.1|South Africa|2020-07-20	0.0004202792	Africa
Africa|hCoV-19/South Africa/KRISP-103/2020|EPI ISL 455633|B.1.106|South Africa|2020-04-30	Africa|hCoV-19/South Africa/LR00117/2020|EPI ISL 514410|C.1|South Africa|2020-07-20	0.0006314711	Africa
Africa|hCoV-19/South Africa/KRISP-104/2020|EPI ISL 455634|B.1.106|South Africa|2020-05-01	Africa|hCoV-19/South Africa/LR00117/2020|EPI ISL 514410|C.1|South Africa|2020-07-20	0.0006517016	Africa
Africa|hCoV-19/South Africa/KRISP-105/2020|EPI ISL 455635|B.1.106|South Africa|2020-05-05	Africa|hCoV-19/South Africa/LR00117/2020|EPI ISL 514410|C.1|South Africa|2020-07-20	0.0006325147	Africa
Africa|hCoV-19/South Africa/KRISP-106/2020|EPI ISL 455636|B.1.106|South Africa|2020-03-31	Africa|hCoV-19/South Africa/LR00117/2020|EPI ISL 514410|C.1|South Africa|2020-07-20	0.0005604724	Africa
Africa|hCoV-19/South Africa/KRISP-108/2020|EPI ISL 455638|B.1|South Africa|2020-05-04	Africa|hCoV-19/South Africa/LR00117/2020|EPI ISL 514410|C.1|South Africa|2020-07-20	0.0006533025	Africa
Africa|hCoV-19/South Africa/KRISP-109/2020|EPI ISL 455639|B.1.1.57|South Africa|2020-03-31	Africa|hCoV-19/South Africa/LR00117/2020|EPI ISL 514410|C.1|South Africa|2020-07-20	0.0004903690	Africa
Africa|hCoV-19/South Africa/KRISP-K000566/2020|EPI ISL 509223|B.1.1.206|South Africa|2020-07-13	Africa|hCoV-19/South Africa/LR00117/2020|EPI ISL 514410|C.1|South Africa|2020-07-20	0.0005253951	Africa
Africa|hCoV-19/South Africa/KRISP-K000567/2020|EPI ISL 509224|B.1.1.62|South Africa|2020-07-13	Africa|hCoV-19/South Africa/LR00117/2020|EPI ISL 514410|C.1|South Africa|2020-07-20	0.0005254979	Africa
Africa|hCoV-19/South Africa/KRISP-K000568/2020|EPI ISL 509225|B.1.1.206|South Africa|2020-07-11	Africa|hCoV-19/South Africa/LR00117/2020|EPI ISL 514410|C.1|South Africa|2020-07-20	0.0005254189	Africa
Africa|hCoV-19/South Africa/KRISP-K000569/2020|EPI ISL 509226|H.1|South Africa|2020-07-11	Africa|hCoV-19/South Africa/LR00117/2020|EPI ISL 514410|C.1|South Africa|2020-07-20	0.0005955414	Africa
Africa|hCoV-19/South Africa/KRISP-K000571/2020|EPI ISL 509227|B.1.1.99|South Africa|2020-07-13	Africa|hCoV-19/South Africa/LR00117/2020|EPI ISL 514410|C.1|South Africa|2020-07-20	0.0004219932	Africa
Africa|hCoV-19/South Africa/KRISP-K000572/2020|EPI ISL 509228|B.1.1.206|South Africa|2020-07-13	Africa|hCoV-19/South Africa/LR00117/2020|EPI ISL 514410|C.1|South Africa|2020-07-20	0.0005954872	Africa
Africa|hCoV-19/South Africa/KRISP-K000573/2020|EPI ISL 509229|B.1.1.206|South Africa|2020-07-10	Africa|hCoV-19/South Africa/LR00117/2020|EPI ISL 514410|C.1|South Africa|2020-07-20	0.0004553121	Africa
Africa|hCoV-19/South Africa/KRISP-K000574/2020|EPI ISL 509230|B.1.5.19|South Africa|2020-07-13	Africa|hCoV-19/South Africa/LR00117/2020|EPI ISL 514410|C.1|South Africa|2020-07-20	0.0006305733	Africa
Africa|hCoV-19/South Africa/KRISP-K000575/2020|EPI ISL 509231|B.1.140|South Africa|2020-07-13	Africa|hCoV-19/South Africa/LR00117/2020|EPI ISL 514410|C.1|South Africa|2020-07-20	0.0007357821	Africa
Africa|hCoV-19/South Africa/KRISP-K000576/2020|EPI ISL 509232|B.1.1.206|South Africa|2020-07-13	Africa|hCoV-19/South Africa/LR00117/2020|EPI ISL 514410|C.1|South Africa|2020-07-20	0.0005604448	Africa
Africa|hCoV-19/South Africa/KRISP-K000577/2020|EPI ISL 509233|B.1.1.206|South Africa|2020-07-11	Africa|hCoV-19/South Africa/LR00117/2020|EPI ISL 514410|C.1|South Africa|2020-07-20	0.0004553121	Africa
Africa|hCoV-19/South Africa/KRISP-K000578/2020|EPI ISL 509234|C.1|South Africa|2020-07-13	Africa|hCoV-19/South Africa/LR00117/2020|EPI ISL 514410|C.1|South Africa|2020-07-20	0.0003174121	Africa
Africa|hCoV-19/South Africa/KRISP-K000579/2020|EPI ISL 509235|C.1|South Africa|2020-07-10	Africa|hCoV-19/South Africa/LR00117/2020|EPI ISL 514410|C.1|South Africa|2020-07-20	0.0001750966	Africa
Africa|hCoV-19/South Africa/KRISP-K000580/2020|EPI ISL 509236|B.1.1|South Africa|2020-07-13	Africa|hCoV-19/South Africa/LR00117/2020|EPI ISL 514410|C.1|South Africa|2020-07-20	0.0005254189	Africa
Africa|hCoV-19/South Africa/KRISP-K000581/2020|EPI ISL 509237|B.1.1.206|South Africa|2020-07-13	Africa|hCoV-19/South Africa/LR00117/2020|EPI ISL 514410|C.1|South Africa|2020-07-20	0.0006305710	Africa
Africa|hCoV-19/South Africa/KRISP-K000582/2020|EPI ISL 509238|B.1.1.206|South Africa|2020-07-13	Africa|hCoV-19/South Africa/LR00117/2020|EPI ISL 514410|C.1|South Africa|2020-07-20	0.0005254061	Africa
Africa|hCoV-19/South Africa/KRISP-K000583/2020|EPI ISL 509239|B.1.1.206|South Africa|2020-07-13	Africa|hCoV-19/South Africa/LR00117/2020|EPI ISL 514410|C.1|South Africa|2020-07-20	0.0005254060	Africa
Africa|hCoV-19/South Africa/KRISP-K000584/2020|EPI ISL 509240|B.1.1.273|South Africa|2020-07-13	Africa|hCoV-19/South Africa/LR00117/2020|EPI ISL 514410|C.1|South Africa|2020-07-20	0.0006305293	Africa
Africa|hCoV-19/South Africa/KRISP-K000585/2020|EPI ISL 509241|B.1.140|South Africa|2020-07-13	Africa|hCoV-19/South Africa/LR00117/2020|EPI ISL 514410|C.1|South Africa|2020-07-20	0.0006656960	Africa
Africa|hCoV-19/South Africa/KRISP-K000586/2020|EPI ISL 509242|B.1.140|South Africa|2020-07-13	Africa|hCoV-19/South Africa/LR00117/2020|EPI ISL 514410|C.1|South Africa|2020-07-20	0.0006660459	Africa
Africa|hCoV-19/South Africa/KRISP-K000588/2020|EPI ISL 509243|B.1.1.206|South Africa|2020-07-13	Africa|hCoV-19/South Africa/LR00117/2020|EPI ISL 514410|C.1|South Africa|2020-07-20	0.0005604447	Africa
Africa|hCoV-19/South Africa/KRISP-K000589/2020|EPI ISL 509244|B.1.1.206|South Africa|2020-07-13	Africa|hCoV-19/South Africa/LR00117/2020|EPI ISL 514410|C.1|South Africa|2020-07-20	0.0005604703	Africa
Africa|hCoV-19/South Africa/KRISP-K000591/2020|EPI ISL 509245|B.1.5|South Africa|2020-07-12	Africa|hCoV-19/South Africa/LR00117/2020|EPI ISL 514410|C.1|South Africa|2020-07-20	0.0004903927	Africa
Africa|hCoV-19/South Africa/KRISP-K000592/2020|EPI ISL 509246|B.1.1.273|South Africa|2020-07-13	Africa|hCoV-19/South Africa/LR00117/2020|EPI ISL 514410|C.1|South Africa|2020-07-20	0.0006005115	Africa
Africa|hCoV-19/South Africa/KRISP-K000594/2020|EPI ISL 509247|B.1.140|South Africa|2020-07-02	Africa|hCoV-19/South Africa/LR00117/2020|EPI ISL 514410|C.1|South Africa|2020-07-20	0.0007708544	Africa
Africa|hCoV-19/South Africa/KRISP-K000595/2020|EPI ISL 509248|B.1.140|South Africa|2020-07-02	Africa|hCoV-19/South Africa/LR00117/2020|EPI ISL 514410|C.1|South Africa|2020-07-20	0.0007358001	Africa
Africa|hCoV-19/South Africa/KRISP-K000596/2020|EPI ISL 509249|B.1.1.206|South Africa|2020-07-02	Africa|hCoV-19/South Africa/LR00117/2020|EPI ISL 514410|C.1|South Africa|2020-07-20	0.0005955269	Africa
Africa|hCoV-19/South Africa/KRISP-K000597/2020|EPI ISL 509250|B.1.1.34|South Africa|2020-07-13	Africa|hCoV-19/South Africa/LR00117/2020|EPI ISL 514410|C.1|South Africa|2020-07-20	0.0005254060	Africa
Africa|hCoV-19/South Africa/KRISP-K000598/2020|EPI ISL 509251|B.1.1.206|South Africa|2020-07-03	Africa|hCoV-19/South Africa/LR00117/2020|EPI ISL 514410|C.1|South Africa|2020-07-20	0.0004903686	Africa
Africa|hCoV-19/South Africa/KRISP-K000599/2020|EPI ISL 509252|B.1.1.273|South Africa|2020-07-13	Africa|hCoV-19/South Africa/LR00117/2020|EPI ISL 514410|C.1|South Africa|2020-07-20	0.0004903686	Africa
Africa|hCoV-19/South Africa/KRISP-K000600/2020|EPI ISL 509253|B.1.1.206|South Africa|2020-07-01	Africa|hCoV-19/South Africa/LR00117/2020|EPI ISL 514410|C.1|South Africa|2020-07-20	0.0005954728	Africa
Africa|hCoV-19/South Africa/KRISP-K000601/2020|EPI ISL 509254|B.1.1.57|South Africa|2020-07-13	Africa|hCoV-19/South Africa/LR00117/2020|EPI ISL 514410|C.1|South Africa|2020-07-20	0.0004553327	Africa
Africa|hCoV-19/South Africa/KRISP-K000602/2020|EPI ISL 509255|B.1.1.206|South Africa|2020-07-01	Africa|hCoV-19/South Africa/LR00117/2020|EPI ISL 514410|C.1|South Africa|2020-07-20	0.0005604333	Africa
Africa|hCoV-19/South Africa/KRISP-K000603/2020|EPI ISL 509256|B.1.1.206|South Africa|2020-07-02	Africa|hCoV-19/South Africa/LR00117/2020|EPI ISL 514410|C.1|South Africa|2020-07-20	0.0005253821	Africa
Africa|hCoV-19/South Africa/KRISP-K000604/2020|EPI ISL 509257|C.1|South Africa|2020-07-01	Africa|hCoV-19/South Africa/LR00117/2020|EPI ISL 514410|C.1|South Africa|2020-07-20	0.0002100983	Africa
Africa|hCoV-19/South Africa/KRISP-K000606/2020|EPI ISL 509259|B.1.1.206|South Africa|2020-07-02	Africa|hCoV-19/South Africa/LR00117/2020|EPI ISL 514410|C.1|South Africa|2020-07-20	0.0006808778	Africa
Africa|hCoV-19/South Africa/KRISP-K000607/2020|EPI ISL 509260|B.1.1.57|South Africa|2020-07-13	Africa|hCoV-19/South Africa/LR00117/2020|EPI ISL 514410|C.1|South Africa|2020-07-20	0.0005254302	Africa
Africa|hCoV-19/South Africa/KRISP-K000608/2020|EPI ISL 509261|H.1|South Africa|2020-07-03	Africa|hCoV-19/South Africa/LR00117/2020|EPI ISL 514410|C.1|South Africa|2020-07-20	0.0005267656	Africa
Africa|hCoV-19/South Africa/KRISP-K000612/2020|EPI ISL 509264|B.1.1.206|South Africa|2020-07-01	Africa|hCoV-19/South Africa/LR00117/2020|EPI ISL 514410|C.1|South Africa|2020-07-20	0.0006656169	Africa
Africa|hCoV-19/South Africa/KRISP-K000613/2020|EPI ISL 509265|B.1.1.206|South Africa|2020-07-14	Africa|hCoV-19/South Africa/LR00117/2020|EPI ISL 514410|C.1|South Africa|2020-07-20	0.0006656029	Africa
Africa|hCoV-19/South Africa/KRISP-K000614/2020|EPI ISL 509266|B.1.1.206|South Africa|2020-07-02	Africa|hCoV-19/South Africa/LR00117/2020|EPI ISL 514410|C.1|South Africa|2020-07-20	0.0005604586	Africa
Africa|hCoV-19/South Africa/KRISP-K000615/2020|EPI ISL 509267|B.1.1.206|South Africa|2020-07-02	Africa|hCoV-19/South Africa/LR00117/2020|EPI ISL 514410|C.1|South Africa|2020-07-20	0.0006305425	Africa
Africa|hCoV-19/South Africa/KRISP-K000616/2020|EPI ISL 509268|B.1.1.206|South Africa|2020-07-01	Africa|hCoV-19/South Africa/LR00117/2020|EPI ISL 514410|C.1|South Africa|2020-07-20	0.0005297603	Africa
Africa|hCoV-19/South Africa/KRISP-K000617/2020|EPI ISL 509269|B.1.1.206|South Africa|2020-07-01	Africa|hCoV-19/South Africa/LR00117/2020|EPI ISL 514410|C.1|South Africa|2020-07-20	0.0005254059	Africa
Africa|hCoV-19/South Africa/KRISP-K000618/2020|EPI ISL 509270|B.1.1.206|South Africa|2020-07-03	Africa|hCoV-19/South Africa/LR00117/2020|EPI ISL 514410|C.1|South Africa|2020-07-20	0.0004903464	Africa
Africa|hCoV-19/South Africa/KRISP-K000620/2020|EPI ISL 509272|B.1.1.206|South Africa|2020-07-01	Africa|hCoV-19/South Africa/LR00117/2020|EPI ISL 514410|C.1|South Africa|2020-07-20	0.0005653832	Africa
Africa|hCoV-19/South Africa/KRISP-K000621/2020|EPI ISL 509273|B.1.140|South Africa|2020-07-02	Africa|hCoV-19/South Africa/LR00117/2020|EPI ISL 514410|C.1|South Africa|2020-07-20	0.0007421699	Africa
Africa|hCoV-19/South Africa/KRISP-K000622/2020|EPI ISL 509274|B.1.1|South Africa|2020-07-03	Africa|hCoV-19/South Africa/LR00117/2020|EPI ISL 514410|C.1|South Africa|2020-07-20	0.0003852479	Africa
Africa|hCoV-19/South Africa/KRISP-K000623/2020|EPI ISL 509275|B.1.1.206|South Africa|2020-07-04	Africa|hCoV-19/South Africa/LR00117/2020|EPI ISL 514410|C.1|South Africa|2020-07-20	0.0006305425	Africa
Africa|hCoV-19/South Africa/KRISP-K000624/2020|EPI ISL 509276|B.1.1.206|South Africa|2020-07-02	Africa|hCoV-19/South Africa/LR00117/2020|EPI ISL 514410|C.1|South Africa|2020-07-20	0.0005285974	Africa
Africa|hCoV-19/South Africa/KRISP-K000625/2020|EPI ISL 509277|B.1.1.206|South Africa|2020-07-11	Africa|hCoV-19/South Africa/LR00117/2020|EPI ISL 514410|C.1|South Africa|2020-07-20	0.0006014613	Africa
Africa|hCoV-19/South Africa/KRISP-K000626/2020|EPI ISL 509278|B.1.1.1|South Africa|2020-07-07	Africa|hCoV-19/South Africa/LR00117/2020|EPI ISL 514410|C.1|South Africa|2020-07-20	0.0002870843	Africa
Africa|hCoV-19/South Africa/KRISP-K000628/2020|EPI ISL 509279|B.1.1.206|South Africa|2020-07-12	Africa|hCoV-19/South Africa/LR00117/2020|EPI ISL 514410|C.1|South Africa|2020-07-20	0.0005253955	Africa
Africa|hCoV-19/South Africa/KRISP-K000629/2020|EPI ISL 509280|B.1.1|South Africa|2020-07-03	Africa|hCoV-19/South Africa/LR00117/2020|EPI ISL 514410|C.1|South Africa|2020-07-20	0.0005765290	Africa
Africa|hCoV-19/South Africa/KRISP-K000630/2020|EPI ISL 509281|B.1.1.206|South Africa|2020-07-03	Africa|hCoV-19/South Africa/LR00117/2020|EPI ISL 514410|C.1|South Africa|2020-07-20	0.0004903671	Africa
Africa|hCoV-19/South Africa/KRISP-K000631/2020|EPI ISL 509282|B.1.1.206|South Africa|2020-07-04	Africa|hCoV-19/South Africa/LR00117/2020|EPI ISL 514410|C.1|South Africa|2020-07-20	0.0005296854	Africa
Africa|hCoV-19/South Africa/KRISP-K000632/2020|EPI ISL 509283|B.1.1.206|South Africa|2020-07-02	Africa|hCoV-19/South Africa/LR00117/2020|EPI ISL 514410|C.1|South Africa|2020-07-20	0.0005253821	Africa
Africa|hCoV-19/South Africa/KRISP-K000633/2020|EPI ISL 509284|B.1.1.206|South Africa|2020-07-02	Africa|hCoV-19/South Africa/LR00117/2020|EPI ISL 514410|C.1|South Africa|2020-07-20	0.0004903464	Africa
Africa|hCoV-19/South Africa/KRISP-K000635/2020|EPI ISL 509285|B.1|South Africa|2020-07-07	Africa|hCoV-19/South Africa/LR00117/2020|EPI ISL 514410|C.1|South Africa|2020-07-20	0.0006656493	Africa
Africa|hCoV-19/South Africa/KRISP-K000637/2020|EPI ISL 509287|B.1.106|South Africa|2020-07-13	Africa|hCoV-19/South Africa/LR00117/2020|EPI ISL 514410|C.1|South Africa|2020-07-20	0.0005955144	Africa
Africa|hCoV-19/South Africa/KRISP-K000639/2020|EPI ISL 509288|C.1|South Africa|2020-07-13	Africa|hCoV-19/South Africa/LR00117/2020|EPI ISL 514410|C.1|South Africa|2020-07-20	0.0001762879	Africa
Africa|hCoV-19/South Africa/KRISP-K000640/2020|EPI ISL 509289|B.1.5.31|South Africa|2020-07-13	Africa|hCoV-19/South Africa/LR00117/2020|EPI ISL 514410|C.1|South Africa|2020-07-20	0.0005955289	Africa
Africa|hCoV-19/South Africa/KRISP-K000641/2020|EPI ISL 509290|B.1.1.34|South Africa|2020-07-13	Africa|hCoV-19/South Africa/LR00117/2020|EPI ISL 514410|C.1|South Africa|2020-07-20	0.0006656773	Africa
Africa|hCoV-19/South Africa/KRISP-K000643/2020|EPI ISL 509292|C.1|South Africa|2020-07-10	Africa|hCoV-19/South Africa/LR00117/2020|EPI ISL 514410|C.1|South Africa|2020-07-20	0.0001750782	Africa
Africa|hCoV-19/South Africa/KRISP-K000649/2020|EPI ISL 509293|B.1.5.19|South Africa|2020-07-13	Africa|hCoV-19/South Africa/LR00117/2020|EPI ISL 514410|C.1|South Africa|2020-07-20	0.0007708004	Africa
Africa|hCoV-19/South Africa/KRISP-K000650/2020|EPI ISL 509294|B.1.1.206|South Africa|2020-07-13	Africa|hCoV-19/South Africa/LR00117/2020|EPI ISL 514410|C.1|South Africa|2020-07-20	0.0006304981	Africa
Africa|hCoV-19/South Africa/KRISP-K000652/2020|EPI ISL 509296|B.1.1.273|South Africa|2020-07-13	Africa|hCoV-19/South Africa/LR00117/2020|EPI ISL 514410|C.1|South Africa|2020-07-20	0.0006305137	Africa
Africa|hCoV-19/South Africa/KRISP-K000655/2020|EPI ISL 509298|B.1.1.254|South Africa|2020-07-12	Africa|hCoV-19/South Africa/LR00117/2020|EPI ISL 514410|C.1|South Africa|2020-07-20	0.0005072888	Africa
Africa|hCoV-19/South Africa/KRISP-K000658/2020|EPI ISL 509299|C.1|South Africa|2020-07-13	Africa|hCoV-19/South Africa/LR00117/2020|EPI ISL 514410|C.1|South Africa|2020-07-20	0.0003504461	Africa
Africa|hCoV-19/South Africa/KRISP-K000659/2020|EPI ISL 509300|B.1.1.206|South Africa|2020-07-13	Africa|hCoV-19/South Africa/LR00117/2020|EPI ISL 514410|C.1|South Africa|2020-07-20	0.0006306528	Africa
Africa|hCoV-19/South Africa/KRISP-K001035/2020|EPI ISL 509301|H.1|South Africa|2020-07-17	Africa|hCoV-19/South Africa/LR00117/2020|EPI ISL 514410|C.1|South Africa|2020-07-20	0.0004903806	Africa
Africa|hCoV-19/South Africa/KRISP-K001037/2020|EPI ISL 509302|B.1.140|South Africa|2020-07-16	Africa|hCoV-19/South Africa/LR00117/2020|EPI ISL 514410|C.1|South Africa|2020-07-20	0.0006656960	Africa
Africa|hCoV-19/South Africa/KRISP-K001038/2020|EPI ISL 509303|B.1.1.273|South Africa|2020-07-16	Africa|hCoV-19/South Africa/LR00117/2020|EPI ISL 514410|C.1|South Africa|2020-07-20	0.0006305138	Africa
Africa|hCoV-19/South Africa/KRISP-K001041/2020|EPI ISL 509304|B.1.1.273|South Africa|2020-07-16	Africa|hCoV-19/South Africa/LR00117/2020|EPI ISL 514410|C.1|South Africa|2020-07-20	0.0006305292	Africa
Africa|hCoV-19/South Africa/KRISP-K001043/2020|EPI ISL 509305|B.1.5.16|South Africa|2020-07-02	Africa|hCoV-19/South Africa/LR00117/2020|EPI ISL 514410|C.1|South Africa|2020-07-20	0.0008409467	Africa
Africa|hCoV-19/South Africa/KRISP-K001044/2020|EPI ISL 509306|B.1.1|South Africa|2020-07-18	Africa|hCoV-19/South Africa/LR00117/2020|EPI ISL 514410|C.1|South Africa|2020-07-20	0.0004202983	Africa
Africa|hCoV-19/South Africa/KRISP-K001045/2020|EPI ISL 509307|C.2|South Africa|2020-07-18	Africa|hCoV-19/South Africa/LR00117/2020|EPI ISL 514410|C.1|South Africa|2020-07-20	0.0003852733	Africa
Africa|hCoV-19/South Africa/KRISP-K001049/2020|EPI ISL 509308|B.1.1.34|South Africa|2020-07-16	Africa|hCoV-19/South Africa/LR00117/2020|EPI ISL 514410|C.1|South Africa|2020-07-20	0.0006656193	Africa
Africa|hCoV-19/South Africa/KRISP-K001051/2020|EPI ISL 509309|B.1.1.206|South Africa|2020-07-14	Africa|hCoV-19/South Africa/LR00117/2020|EPI ISL 514410|C.1|South Africa|2020-07-20	0.0006656607	Africa
Africa|hCoV-19/South Africa/KRISP-K001052/2020|EPI ISL 509310|B.1.1.206|South Africa|2020-07-14	Africa|hCoV-19/South Africa/LR00117/2020|EPI ISL 514410|C.1|South Africa|2020-07-20	0.0005604331	Africa
Africa|hCoV-19/South Africa/KRISP-K001053/2020|EPI ISL 509311|B.1.1.206|South Africa|2020-07-03	Africa|hCoV-19/South Africa/LR00117/2020|EPI ISL 514410|C.1|South Africa|2020-07-20	0.0004917119	Africa
Africa|hCoV-19/South Africa/KRISP-K001055/2020|EPI ISL 509313|B.1.1.62|South Africa|2020-07-13	Africa|hCoV-19/South Africa/LR00117/2020|EPI ISL 514410|C.1|South Africa|2020-07-20	0.0005254667	Africa
Africa|hCoV-19/South Africa/KRISP-K001057/2020|EPI ISL 509314|B.1.1.254|South Africa|2020-07-03	Africa|hCoV-19/South Africa/LR00117/2020|EPI ISL 514410|C.1|South Africa|2020-07-20	0.0004903464	Africa
Africa|hCoV-19/South Africa/KRISP-K001059/2020|EPI ISL 509316|B.1.1|South Africa|2020-07-01	Africa|hCoV-19/South Africa/LR00117/2020|EPI ISL 514410|C.1|South Africa|2020-07-20	0.0006305578	Africa
Africa|hCoV-19/South Africa/KRISP-K001061/2020|EPI ISL 509317|B.1.1.206|South Africa|2020-07-04	Africa|hCoV-19/South Africa/LR00117/2020|EPI ISL 514410|C.1|South Africa|2020-07-20	0.0004903585	Africa
Africa|hCoV-19/South Africa/KRISP-K001062/2020|EPI ISL 509318|B.1.1.206|South Africa|2020-07-03	Africa|hCoV-19/South Africa/LR00117/2020|EPI ISL 514410|C.1|South Africa|2020-07-20	0.0004903464	Africa
Africa|hCoV-19/South Africa/KRISP-K001063/2020|EPI ISL 509319|B.1.5|South Africa|2020-07-03	Africa|hCoV-19/South Africa/LR00117/2020|EPI ISL 514410|C.1|South Africa|2020-07-20	0.0007007330	Africa
Africa|hCoV-19/South Africa/KRISP-K001064/2020|EPI ISL 509320|B.1.1.273|South Africa|2020-07-03	Africa|hCoV-19/South Africa/LR00117/2020|EPI ISL 514410|C.1|South Africa|2020-07-20	0.0004553327	Africa
Africa|hCoV-19/South Africa/KRISP-K001065/2020|EPI ISL 509321|B.1.1|South Africa|2020-07-03	Africa|hCoV-19/South Africa/LR00117/2020|EPI ISL 514410|C.1|South Africa|2020-07-20	0.0004553440	Africa
Africa|hCoV-19/South Africa/KRISP-K001067/2020|EPI ISL 509323|B.1.1.206|South Africa|2020-07-02	Africa|hCoV-19/South Africa/LR00117/2020|EPI ISL 514410|C.1|South Africa|2020-07-20	0.0005604702	Africa
Africa|hCoV-19/South Africa/KRISP-K001068/2020|EPI ISL 509324|C.1|South Africa|2020-07-14	Africa|hCoV-19/South Africa/LR00117/2020|EPI ISL 514410|C.1|South Africa|2020-07-20	0.0002451198	Africa
Africa|hCoV-19/South Africa/KRISP-K001071/2020|EPI ISL 509325|B.1.1.273|South Africa|2020-07-18	Africa|hCoV-19/South Africa/LR00117/2020|EPI ISL 514410|C.1|South Africa|2020-07-20	0.0005604586	Africa
Africa|hCoV-19/South Africa/KRISP-K001072/2020|EPI ISL 509326|B.1.1.206|South Africa|2020-07-14	Africa|hCoV-19/South Africa/LR00117/2020|EPI ISL 514410|C.1|South Africa|2020-07-20	0.0004903464	Africa
Africa|hCoV-19/South Africa/KRISP-K001073/2020|EPI ISL 509327|B.1.1|South Africa|2020-07-14	Africa|hCoV-19/South Africa/LR00117/2020|EPI ISL 514410|C.1|South Africa|2020-07-20	0.0005954999	Africa
Africa|hCoV-19/South Africa/KRISP-K001074/2020|EPI ISL 509328|C.1|South Africa|2020-07-14	Africa|hCoV-19/South Africa/LR00117/2020|EPI ISL 514410|C.1|South Africa|2020-07-20	0.0002801555	Africa
Africa|hCoV-19/South Africa/KRISP-K001075/2020|EPI ISL 509329|C.1|South Africa|2020-07-02	Africa|hCoV-19/South Africa/LR00117/2020|EPI ISL 514410|C.1|South Africa|2020-07-20	0.0002451198	Africa
Africa|hCoV-19/South Africa/KRISP-K001076/2020|EPI ISL 509330|B.1.1|South Africa|2020-07-04	Africa|hCoV-19/South Africa/LR00117/2020|EPI ISL 514410|C.1|South Africa|2020-07-20	0.0004553121	Africa
Africa|hCoV-19/South Africa/KRISP-K001077/2020|EPI ISL 509331|B.1.1|South Africa|2020-07-03	Africa|hCoV-19/South Africa/LR00117/2020|EPI ISL 514410|C.1|South Africa|2020-07-20	0.0005254189	Africa
Africa|hCoV-19/South Africa/KRISP-K001078/2020|EPI ISL 509332|H.1|South Africa|2020-07-03	Africa|hCoV-19/South Africa/LR00117/2020|EPI ISL 514410|C.1|South Africa|2020-07-20	0.0004903807	Africa
Africa|hCoV-19/South Africa/KRISP-K001079/2020|EPI ISL 509333|B.1.1.273|South Africa|2020-07-03	Africa|hCoV-19/South Africa/LR00117/2020|EPI ISL 514410|C.1|South Africa|2020-07-20	0.0006305137	Africa
Africa|hCoV-19/South Africa/KRISP-K001080/2020|EPI ISL 509334|B.1.1|South Africa|2020-07-01	Africa|hCoV-19/South Africa/LR00117/2020|EPI ISL 514410|C.1|South Africa|2020-07-20	0.0004903584	Africa
Africa|hCoV-19/South Africa/KRISP-K001082/2020|EPI ISL 509335|B.1.1.40|South Africa|2020-07-18	Africa|hCoV-19/South Africa/LR00117/2020|EPI ISL 514410|C.1|South Africa|2020-07-20	0.0006305423	Africa
Africa|hCoV-19/South Africa/KRISP-K001084/2020|EPI ISL 509337|C.1|South Africa|2020-07-03	Africa|hCoV-19/South Africa/LR00117/2020|EPI ISL 514410|C.1|South Africa|2020-07-20	0.0002451198	Africa
Africa|hCoV-19/South Africa/KRISP-K001085/2020|EPI ISL 509338|C.1|South Africa|2020-07-13	Africa|hCoV-19/South Africa/LR00117/2020|EPI ISL 514410|C.1|South Africa|2020-07-20	0.0002100983	Africa
Africa|hCoV-19/South Africa/KRISP-K001087/2020|EPI ISL 509339|B.1.1.56|South Africa|2020-07-13	Africa|hCoV-19/South Africa/LR00117/2020|EPI ISL 514410|C.1|South Africa|2020-07-20	0.0006305996	Africa
Africa|hCoV-19/South Africa/KRISP-K001088/2020|EPI ISL 509340|B.1.1.99|South Africa|2020-07-13	Africa|hCoV-19/South Africa/LR00117/2020|EPI ISL 514410|C.1|South Africa|2020-07-20	0.0004202792	Africa
Africa|hCoV-19/South Africa/KRISP-K001091/2020|EPI ISL 509342|B.1.1.206|South Africa|2020-07-10	Africa|hCoV-19/South Africa/LR00117/2020|EPI ISL 514410|C.1|South Africa|2020-07-20	0.0005604333	Africa
Africa|hCoV-19/South Africa/KRISP-K001096/2020|EPI ISL 509345|B.1.1.206|South Africa|2020-07-13	Africa|hCoV-19/South Africa/LR00117/2020|EPI ISL 514410|C.1|South Africa|2020-07-20	0.0005954852	Africa
Africa|hCoV-19/South Africa/KRISP-K001097/2020|EPI ISL 509346|B.1.1|South Africa|2020-07-13	Africa|hCoV-19/South Africa/LR00117/2020|EPI ISL 514410|C.1|South Africa|2020-07-20	0.0006656193	Africa
Africa|hCoV-19/South Africa/KRISP-K001098/2020|EPI ISL 509347|B.1.1|South Africa|2020-07-10	Africa|hCoV-19/South Africa/LR00117/2020|EPI ISL 514410|C.1|South Africa|2020-07-20	0.0004553232	Africa
Africa|hCoV-19/South Africa/KRISP-K001099/2020|EPI ISL 509348|B.1.1.62|South Africa|2020-07-13	Africa|hCoV-19/South Africa/LR00117/2020|EPI ISL 514410|C.1|South Africa|2020-07-20	0.0004903908	Africa
Africa|hCoV-19/South Africa/KRISP-K001101/2020|EPI ISL 509350|C.1|South Africa|2020-07-10	Africa|hCoV-19/South Africa/LR00117/2020|EPI ISL 514410|C.1|South Africa|2020-07-20	0.0002101078	Africa
Africa|hCoV-19/South Africa/KRISP-K001103/2020|EPI ISL 509352|B.1.1.206|South Africa|2020-07-13	Africa|hCoV-19/South Africa/LR00117/2020|EPI ISL 514410|C.1|South Africa|2020-07-20	0.0005253821	Africa
Africa|hCoV-19/South Africa/KRISP-K001104/2020|EPI ISL 509353|C.1|South Africa|2020-07-13	Africa|hCoV-19/South Africa/LR00117/2020|EPI ISL 514410|C.1|South Africa|2020-07-20	0.0002801497	Africa
Africa|hCoV-19/South Africa/KRISP-K001105/2020|EPI ISL 509354|B.1.1.206|South Africa|2020-07-10	Africa|hCoV-19/South Africa/LR00117/2020|EPI ISL 514410|C.1|South Africa|2020-07-20	0.0005253951	Africa
Africa|hCoV-19/South Africa/KRISP-K001109/2020|EPI ISL 509356|B.1.1.34|South Africa|2020-07-16	Africa|hCoV-19/South Africa/LR00117/2020|EPI ISL 514410|C.1|South Africa|2020-07-20	0.0005254060	Africa
Africa|hCoV-19/South Africa/KRISP-K001110/2020|EPI ISL 509357|C.1|South Africa|2020-07-17	Africa|hCoV-19/South Africa/LR00117/2020|EPI ISL 514410|C.1|South Africa|2020-07-20	0.0002451309	Africa
Africa|hCoV-19/South Africa/KRISP-K001112/2020|EPI ISL 509358|B.1.5|South Africa|2020-07-17	Africa|hCoV-19/South Africa/LR00117/2020|EPI ISL 514410|C.1|South Africa|2020-07-20	0.0006306307	Africa
Africa|hCoV-19/South Africa/KRISP-K001113/2020|EPI ISL 509359|B.1|South Africa|2020-07-14	Africa|hCoV-19/South Africa/LR00117/2020|EPI ISL 514410|C.1|South Africa|2020-07-20	0.0007097157	Africa
Africa|hCoV-19/South Africa/KRISP-K001114/2020|EPI ISL 509360|B.1.1|South Africa|2020-07-17	Africa|hCoV-19/South Africa/LR00117/2020|EPI ISL 514410|C.1|South Africa|2020-07-20	0.0004202795	Africa
Africa|hCoV-19/South Africa/KRISP-K001115/2020|EPI ISL 509361|B.1|South Africa|2020-07-14	Africa|hCoV-19/South Africa/LR00117/2020|EPI ISL 514410|C.1|South Africa|2020-07-20	0.0007358154	Africa
Africa|hCoV-19/South Africa/KRISP-K001116/2020|EPI ISL 509362|C.1|South Africa|2020-07-16	Africa|hCoV-19/South Africa/LR00117/2020|EPI ISL 514410|C.1|South Africa|2020-07-20	0.0002801682	Africa
Africa|hCoV-19/South Africa/KRISP-K001117/2020|EPI ISL 509363|H.1|South Africa|2020-07-17	Africa|hCoV-19/South Africa/LR00117/2020|EPI ISL 514410|C.1|South Africa|2020-07-20	0.0005604840	Africa
Africa|hCoV-19/South Africa/KRISP-K001118/2020|EPI ISL 509364|B.1.1.206|South Africa|2020-07-16	Africa|hCoV-19/South Africa/LR00117/2020|EPI ISL 514410|C.1|South Africa|2020-07-20	0.0004903464	Africa
Africa|hCoV-19/South Africa/KRISP-K001121/2020|EPI ISL 509365|B.1.1.273|South Africa|2020-07-16	Africa|hCoV-19/South Africa/LR00117/2020|EPI ISL 514410|C.1|South Africa|2020-07-20	0.0005604468	Africa
Africa|hCoV-19/South Africa/KRISP-K001122/2020|EPI ISL 515801|B.1.106|South Africa|2020-07-16	Africa|hCoV-19/South Africa/LR00117/2020|EPI ISL 514410|C.1|South Africa|2020-07-20	0.0006305579	Africa
Africa|hCoV-19/South Africa/KRISP-K001123/2020|EPI ISL 509366|B.1.1.34|South Africa|2020-07-15	Africa|hCoV-19/South Africa/LR00117/2020|EPI ISL 514410|C.1|South Africa|2020-07-20	0.0005254060	Africa
Africa|hCoV-19/South Africa/KRISP-K001124/2020|EPI ISL 509367|B.1.1.40|South Africa|2020-07-16	Africa|hCoV-19/South Africa/LR00117/2020|EPI ISL 514410|C.1|South Africa|2020-07-20	0.0005954848	Africa
Africa|hCoV-19/South Africa/KRISP-K001125/2020|EPI ISL 509368|B.1.1.117|South Africa|2020-07-16	Africa|hCoV-19/South Africa/LR00117/2020|EPI ISL 514410|C.1|South Africa|2020-07-20	0.0005253950	Africa
Africa|hCoV-19/South Africa/KRISP-K001126/2020|EPI ISL 509369|B.1.5|South Africa|2020-07-16	Africa|hCoV-19/South Africa/LR00117/2020|EPI ISL 514410|C.1|South Africa|2020-07-20	0.0007006813	Africa
Africa|hCoV-19/South Africa/KRISP-K001128/2020|EPI ISL 509371|B.1.1.273|South Africa|2020-07-16	Africa|hCoV-19/South Africa/LR00117/2020|EPI ISL 514410|C.1|South Africa|2020-07-20	0.0004974837	Africa
Africa|hCoV-19/South Africa/KRISP-K001317/2020|EPI ISL 515802|B.1.1.62|South Africa|2020-07-17	Africa|hCoV-19/South Africa/LR00117/2020|EPI ISL 514410|C.1|South Africa|2020-07-20	0.0005254296	Africa
Africa|hCoV-19/South Africa/KRISP-K001318/2020|EPI ISL 515803|B.1.1|South Africa|2020-07-18	Africa|hCoV-19/South Africa/LR00117/2020|EPI ISL 514410|C.1|South Africa|2020-07-20	0.0005604703	Africa
Africa|hCoV-19/South Africa/KRISP-K001319/2020|EPI ISL 515804|B.1.1.40|South Africa|2020-07-18	Africa|hCoV-19/South Africa/LR00117/2020|EPI ISL 514410|C.1|South Africa|2020-07-20	0.0005254059	Africa
Africa|hCoV-19/South Africa/KRISP-K001320/2020|EPI ISL 515805|C.6|South Africa|2020-07-18	Africa|hCoV-19/South Africa/LR00117/2020|EPI ISL 514410|C.1|South Africa|2020-07-20	0.0005606741	Africa
Africa|hCoV-19/South Africa/KRISP-K001321/2020|EPI ISL 515806|B.1.5.31|South Africa|2020-07-18	Africa|hCoV-19/South Africa/LR00117/2020|EPI ISL 514410|C.1|South Africa|2020-07-20	0.0007006982	Africa
Africa|hCoV-19/South Africa/KRISP-K001322/2020|EPI ISL 515807|B.1.1.57|South Africa|2020-07-18	Africa|hCoV-19/South Africa/LR00117/2020|EPI ISL 514410|C.1|South Africa|2020-07-20	0.0005604585	Africa
Africa|hCoV-19/South Africa/KRISP-K001323/2020|EPI ISL 515808|B.1|South Africa|2020-07-18	Africa|hCoV-19/South Africa/LR00117/2020|EPI ISL 514410|C.1|South Africa|2020-07-20	0.0006656961	Africa
Africa|hCoV-19/South Africa/KRISP-K001324/2020|EPI ISL 515809|B.1.5.16|South Africa|2020-07-18	Africa|hCoV-19/South Africa/LR00117/2020|EPI ISL 514410|C.1|South Africa|2020-07-20	0.0008058905	Africa
Africa|hCoV-19/South Africa/KRISP-K001325/2020|EPI ISL 515810|H.1|South Africa|2020-07-18	Africa|hCoV-19/South Africa/LR00117/2020|EPI ISL 514410|C.1|South Africa|2020-07-20	0.0005254188	Africa
Africa|hCoV-19/South Africa/KRISP-K001326/2020|EPI ISL 515811|B.1.1.34|South Africa|2020-07-18	Africa|hCoV-19/South Africa/LR00117/2020|EPI ISL 514410|C.1|South Africa|2020-07-20	0.0005604447	Africa
Africa|hCoV-19/South Africa/KRISP-K001327/2020|EPI ISL 515812|B.1.5.16|South Africa|2020-07-18	Africa|hCoV-19/South Africa/LR00117/2020|EPI ISL 514410|C.1|South Africa|2020-07-20	0.0006656796	Africa
Africa|hCoV-19/South Africa/KRISP-K001328/2020|EPI ISL 515813|B.1.1.34|South Africa|2020-07-18	Africa|hCoV-19/South Africa/LR00117/2020|EPI ISL 514410|C.1|South Africa|2020-07-20	0.0006656469	Africa
Africa|hCoV-19/South Africa/KRISP-K001329/2020|EPI ISL 515814|B.1.1.206|South Africa|2020-07-18	Africa|hCoV-19/South Africa/LR00117/2020|EPI ISL 514410|C.1|South Africa|2020-07-20	0.0005954581	Africa
Africa|hCoV-19/South Africa/KRISP-K001330/2020|EPI ISL 515815|B.1.1.206|South Africa|2020-07-18	Africa|hCoV-19/South Africa/LR00117/2020|EPI ISL 514410|C.1|South Africa|2020-07-20	0.0005253821	Africa
Africa|hCoV-19/South Africa/KRISP-K001331/2020|EPI ISL 515816|B.1.1.206|South Africa|2020-07-19	Africa|hCoV-19/South Africa/LR00117/2020|EPI ISL 514410|C.1|South Africa|2020-07-20	0.0005604586	Africa
Africa|hCoV-19/South Africa/KRISP-K001332/2020|EPI ISL 515817|B.1.1.62|South Africa|2020-07-19	Africa|hCoV-19/South Africa/LR00117/2020|EPI ISL 514410|C.1|South Africa|2020-07-20	0.0005604701	Africa
Africa|hCoV-19/South Africa/KRISP-K001333/2020|EPI ISL 515818|B.1.1.206|South Africa|2020-07-19	Africa|hCoV-19/South Africa/LR00117/2020|EPI ISL 514410|C.1|South Africa|2020-07-20	0.0005604470	Africa
Africa|hCoV-19/South Africa/KRISP-K001334/2020|EPI ISL 515819|B.1.1.206|South Africa|2020-07-19	Africa|hCoV-19/South Africa/LR00117/2020|EPI ISL 514410|C.1|South Africa|2020-07-20	0.0005254060	Africa
Africa|hCoV-19/South Africa/KRISP-K001335/2020|EPI ISL 515820|B.1.1.206|South Africa|2020-07-19	Africa|hCoV-19/South Africa/LR00117/2020|EPI ISL 514410|C.1|South Africa|2020-07-20	0.0006656167	Africa
Africa|hCoV-19/South Africa/KRISP-K001336/2020|EPI ISL 515821|B.1.1.62|South Africa|2020-07-19	Africa|hCoV-19/South Africa/LR00117/2020|EPI ISL 514410|C.1|South Africa|2020-07-20	0.0004553533	Africa
Africa|hCoV-19/South Africa/KRISP-K001337/2020|EPI ISL 515822|B.1.1.206|South Africa|2020-07-19	Africa|hCoV-19/South Africa/LR00117/2020|EPI ISL 514410|C.1|South Africa|2020-07-20	0.0005604702	Africa
Africa|hCoV-19/South Africa/KRISP-K001338/2020|EPI ISL 515823|B.1.5.16|South Africa|2020-07-18	Africa|hCoV-19/South Africa/LR00117/2020|EPI ISL 514410|C.1|South Africa|2020-07-20	0.0006656796	Africa
Africa|hCoV-19/South Africa/KRISP-K001339/2020|EPI ISL 515824|B.1.1.57|South Africa|2020-07-10	Africa|hCoV-19/South Africa/LR00117/2020|EPI ISL 514410|C.1|South Africa|2020-07-20	0.0005969131	Africa
Africa|hCoV-19/South Africa/KRISP-K001340/2020|EPI ISL 515825|B.1.1.206|South Africa|2020-07-10	Africa|hCoV-19/South Africa/LR00117/2020|EPI ISL 514410|C.1|South Africa|2020-07-20	0.0005955000	Africa
Africa|hCoV-19/South Africa/KRISP-K001341/2020|EPI ISL 515826|B.1.1.56|South Africa|2020-07-10	Africa|hCoV-19/South Africa/LR00117/2020|EPI ISL 514410|C.1|South Africa|2020-07-20	0.0005955121	Africa
Africa|hCoV-19/South Africa/KRISP-K001344/2020|EPI ISL 515829|B.1.1.254|South Africa|2020-07-13	Africa|hCoV-19/South Africa/LR00117/2020|EPI ISL 514410|C.1|South Africa|2020-07-20	0.0005253949	Africa
Africa|hCoV-19/South Africa/KRISP-K001345/2020|EPI ISL 515830|B.1.106|South Africa|2020-07-13	Africa|hCoV-19/South Africa/LR00117/2020|EPI ISL 514410|C.1|South Africa|2020-07-20	0.0007357640	Africa
Africa|hCoV-19/South Africa/KRISP-K001346/2020|EPI ISL 515831|H.1|South Africa|2020-07-13	Africa|hCoV-19/South Africa/LR00117/2020|EPI ISL 514410|C.1|South Africa|2020-07-20	0.0004903806	Africa
Africa|hCoV-19/South Africa/KRISP-K001347/2020|EPI ISL 515832|H.1|South Africa|2020-07-01	Africa|hCoV-19/South Africa/LR00117/2020|EPI ISL 514410|C.1|South Africa|2020-07-20	0.0004553232	Africa
Africa|hCoV-19/South Africa/KRISP-K001348/2020|EPI ISL 515833|B.1.5|South Africa|2020-07-01	Africa|hCoV-19/South Africa/LR00117/2020|EPI ISL 514410|C.1|South Africa|2020-07-20	0.0006656960	Africa
Africa|hCoV-19/South Africa/KRISP-K001349/2020|EPI ISL 515834|B.1.5|South Africa|2020-07-01	Africa|hCoV-19/South Africa/LR00117/2020|EPI ISL 514410|C.1|South Africa|2020-07-20	0.0007067465	Africa
Africa|hCoV-19/South Africa/KRISP-K001350/2020|EPI ISL 515835|B.1.1.273|South Africa|2020-06-30	Africa|hCoV-19/South Africa/LR00117/2020|EPI ISL 514410|C.1|South Africa|2020-07-20	0.0005253953	Africa
Africa|hCoV-19/South Africa/KRISP-K001351/2020|EPI ISL 515836|B.1.1.206|South Africa|2020-07-01	Africa|hCoV-19/South Africa/LR00117/2020|EPI ISL 514410|C.1|South Africa|2020-07-20	0.0006656168	Africa
Africa|hCoV-19/South Africa/KRISP-K001352/2020|EPI ISL 515837|B.1.1|South Africa|2020-06-24	Africa|hCoV-19/South Africa/LR00117/2020|EPI ISL 514410|C.1|South Africa|2020-07-20	0.0004903463	Africa
Africa|hCoV-19/South Africa/KRISP-K001353/2020|EPI ISL 515838|B.1.1.1|South Africa|2020-07-01	Africa|hCoV-19/South Africa/LR00117/2020|EPI ISL 514410|C.1|South Africa|2020-07-20	0.0004553418	Africa
Africa|hCoV-19/South Africa/KRISP-K001354/2020|EPI ISL 515839|B.1.1.273|South Africa|2020-07-01	Africa|hCoV-19/South Africa/LR00117/2020|EPI ISL 514410|C.1|South Africa|2020-07-20	0.0006305579	Africa
Africa|hCoV-19/South Africa/KRISP-K001355/2020|EPI ISL 515840|B.1.1.273|South Africa|2020-07-17	Africa|hCoV-19/South Africa/LR00117/2020|EPI ISL 514410|C.1|South Africa|2020-07-20	0.0005254080	Africa
Africa|hCoV-19/South Africa/KRISP-K001356/2020|EPI ISL 515841|B.1.1.34|South Africa|2020-07-16	Africa|hCoV-19/South Africa/LR00117/2020|EPI ISL 514410|C.1|South Africa|2020-07-20	0.0004903686	Africa
Africa|hCoV-19/South Africa/KRISP-K001357/2020|EPI ISL 515842|C.1|South Africa|2020-07-16	Africa|hCoV-19/South Africa/LR00117/2020|EPI ISL 514410|C.1|South Africa|2020-07-20	0.0004203067	Africa
Africa|hCoV-19/South Africa/KRISP-K001358/2020|EPI ISL 515843|H.1|South Africa|2020-07-15	Africa|hCoV-19/South Africa/LR00117/2020|EPI ISL 514410|C.1|South Africa|2020-07-20	0.0005254427	Africa
Africa|hCoV-19/South Africa/KRISP-K001359/2020|EPI ISL 515844|B.1.1.273|South Africa|2020-07-16	Africa|hCoV-19/South Africa/LR00117/2020|EPI ISL 514410|C.1|South Africa|2020-07-20	0.0006655561	Africa
Africa|hCoV-19/South Africa/KRISP-K001360/2020|EPI ISL 515845|B.1.1.206|South Africa|2020-07-16	Africa|hCoV-19/South Africa/LR00117/2020|EPI ISL 514410|C.1|South Africa|2020-07-20	0.0006305711	Africa
Africa|hCoV-19/South Africa/KRISP-K001361/2020|EPI ISL 515846|C.1|South Africa|2020-07-16	Africa|hCoV-19/South Africa/LR00117/2020|EPI ISL 514410|C.1|South Africa|2020-07-20	0.0003502654	Africa
Africa|hCoV-19/South Africa/KRISP-K001362/2020|EPI ISL 515847|B.1.1|South Africa|2020-07-15	Africa|hCoV-19/South Africa/LR00117/2020|EPI ISL 514410|C.1|South Africa|2020-07-20	0.0004903806	Africa
Africa|hCoV-19/South Africa/KRISP-K001363/2020|EPI ISL 515848|H.1|South Africa|2020-07-17	Africa|hCoV-19/South Africa/LR00117/2020|EPI ISL 514410|C.1|South Africa|2020-07-20	0.0005254188	Africa
Africa|hCoV-19/South Africa/KRISP-K001364/2020|EPI ISL 515849|B.1.1.273|South Africa|2020-07-16	Africa|hCoV-19/South Africa/LR00117/2020|EPI ISL 514410|C.1|South Africa|2020-07-20	0.0004903464	Africa
Africa|hCoV-19/South Africa/KRISP-K001365/2020|EPI ISL 515850|B.1.1.273|South Africa|2020-07-16	Africa|hCoV-19/South Africa/LR00117/2020|EPI ISL 514410|C.1|South Africa|2020-07-20	0.0005604586	Africa
Africa|hCoV-19/South Africa/KRISP-K001366/2020|EPI ISL 515851|B.1.140|South Africa|2020-07-16	Africa|hCoV-19/South Africa/LR00117/2020|EPI ISL 514410|C.1|South Africa|2020-07-20	0.0008059299	Africa
Africa|hCoV-19/South Africa/KRISP-K001367/2020|EPI ISL 515852|B.1.1.273|South Africa|2020-07-16	Africa|hCoV-19/South Africa/LR00117/2020|EPI ISL 514410|C.1|South Africa|2020-07-20	0.0004903464	Africa
Africa|hCoV-19/South Africa/KRISP-K001368/2020|EPI ISL 515853|B.1.1.273|South Africa|2020-07-15	Africa|hCoV-19/South Africa/LR00117/2020|EPI ISL 514410|C.1|South Africa|2020-07-20	0.0005954727	Africa
Africa|hCoV-19/South Africa/KRISP-K001370/2020|EPI ISL 515855|H.1|South Africa|2020-07-15	Africa|hCoV-19/South Africa/LR00117/2020|EPI ISL 514410|C.1|South Africa|2020-07-20	0.0004923237	Africa
Africa|hCoV-19/South Africa/KRISP-K001372/2020|EPI ISL 515857|B.1.1.52|South Africa|2020-07-15	Africa|hCoV-19/South Africa/LR00117/2020|EPI ISL 514410|C.1|South Africa|2020-07-20	0.0005265124	Africa
Africa|hCoV-19/South Africa/KRISP-K001373/2020|EPI ISL 515858|B.1.1.273|South Africa|2020-07-17	Africa|hCoV-19/South Africa/LR00117/2020|EPI ISL 514410|C.1|South Africa|2020-07-20	0.0005954999	Africa
Africa|hCoV-19/South Africa/KRISP-K001374/2020|EPI ISL 515859|B.1.1.273|South Africa|2020-07-16	Africa|hCoV-19/South Africa/LR00117/2020|EPI ISL 514410|C.1|South Africa|2020-07-20	0.0005955290	Africa
Africa|hCoV-19/South Africa/KRISP-K001375/2020|EPI ISL 515860|B.1.1.273|South Africa|2020-07-16	Africa|hCoV-19/South Africa/LR00117/2020|EPI ISL 514410|C.1|South Africa|2020-07-20	0.0006305137	Africa
Africa|hCoV-19/South Africa/KRISP-K001377/2020|EPI ISL 515862|B.1.1.206|South Africa|2020-07-16	Africa|hCoV-19/South Africa/LR00117/2020|EPI ISL 514410|C.1|South Africa|2020-07-20	0.0004903464	Africa
Africa|hCoV-19/South Africa/KRISP-K001378/2020|EPI ISL 515863|B.1.1.117|South Africa|2020-07-17	Africa|hCoV-19/South Africa/LR00117/2020|EPI ISL 514410|C.1|South Africa|2020-07-20	0.0004553120	Africa
Africa|hCoV-19/South Africa/KRISP-K001379/2020|EPI ISL 515864|B.1.1.206|South Africa|2020-07-09	Africa|hCoV-19/South Africa/LR00117/2020|EPI ISL 514410|C.1|South Africa|2020-07-20	0.0005253822	Africa
Africa|hCoV-19/South Africa/KRISP-K001380/2020|EPI ISL 515865|B.1.1.206|South Africa|2020-07-19	Africa|hCoV-19/South Africa/LR00117/2020|EPI ISL 514410|C.1|South Africa|2020-07-20	0.0005604331	Africa
Africa|hCoV-19/South Africa/KRISP-K001381/2020|EPI ISL 515866|C.1|South Africa|2020-07-19	Africa|hCoV-19/South Africa/LR00117/2020|EPI ISL 514410|C.1|South Africa|2020-07-20	0.0004553529	Africa
Africa|hCoV-19/South Africa/KRISP-K001383/2020|EPI ISL 515867|B.1.1.206|South Africa|2020-07-17	Africa|hCoV-19/South Africa/LR00117/2020|EPI ISL 514410|C.1|South Africa|2020-07-20	0.0007007102	Africa
Africa|hCoV-19/South Africa/KRISP-K001384/2020|EPI ISL 515868|B.1.1.206|South Africa|2020-07-17	Africa|hCoV-19/South Africa/LR00117/2020|EPI ISL 514410|C.1|South Africa|2020-07-20	0.0006305423	Africa
Africa|hCoV-19/South Africa/KRISP-K001385/2020|EPI ISL 515869|B.1.1.206|South Africa|2020-07-09	Africa|hCoV-19/South Africa/LR00117/2020|EPI ISL 514410|C.1|South Africa|2020-07-20	0.0004903464	Africa
Africa|hCoV-19/South Africa/KRISP-K001386/2020|EPI ISL 515870|C.1|South Africa|2020-07-17	Africa|hCoV-19/South Africa/LR00117/2020|EPI ISL 514410|C.1|South Africa|2020-07-20	0.0003502408	Africa
Africa|hCoV-19/South Africa/KRISP-K001388/2020|EPI ISL 515872|B.1.1.62|South Africa|2020-07-18	Africa|hCoV-19/South Africa/LR00117/2020|EPI ISL 514410|C.1|South Africa|2020-07-20	0.0005254427	Africa
Africa|hCoV-19/South Africa/KRISP-K001390/2020|EPI ISL 515874|B.1.140|South Africa|2020-07-20	Africa|hCoV-19/South Africa/LR00117/2020|EPI ISL 514410|C.1|South Africa|2020-07-20	0.0007358154	Africa
Africa|hCoV-19/South Africa/KRISP-K001391/2020|EPI ISL 515875|C.9|South Africa|2020-07-18	Africa|hCoV-19/South Africa/LR00117/2020|EPI ISL 514410|C.1|South Africa|2020-07-20	0.0004553212	Africa
Africa|hCoV-19/South Africa/KRISP-K001393/2020|EPI ISL 515877|B.1.1.206|South Africa|2020-07-16	Africa|hCoV-19/South Africa/LR00117/2020|EPI ISL 514410|C.1|South Africa|2020-07-20	0.0005253821	Africa
Africa|hCoV-19/South Africa/KRISP-K001394/2020|EPI ISL 515878|B.1.1.273|South Africa|2020-07-18	Africa|hCoV-19/South Africa/LR00117/2020|EPI ISL 514410|C.1|South Africa|2020-07-20	0.0005954725	Africa
Africa|hCoV-19/South Africa/KRISP-K001395/2020|EPI ISL 515879|B.1.1.273|South Africa|2020-07-19	Africa|hCoV-19/South Africa/LR00117/2020|EPI ISL 514410|C.1|South Africa|2020-07-20	0.0006489628	Africa
Africa|hCoV-19/South Africa/KRISP-K001397/2020|EPI ISL 515880|C.9|South Africa|2020-07-18	Africa|hCoV-19/South Africa/LR00117/2020|EPI ISL 514410|C.1|South Africa|2020-07-20	0.0004585655	Africa
Africa|hCoV-19/South Africa/KRISP-K001398/2020|EPI ISL 515881|B.1.1.206|South Africa|2020-07-18	Africa|hCoV-19/South Africa/LR00117/2020|EPI ISL 514410|C.1|South Africa|2020-07-20	0.0006305710	Africa
Africa|hCoV-19/South Africa/KRISP-K001399/2020|EPI ISL 515882|B.1.1.206|South Africa|2020-07-18	Africa|hCoV-19/South Africa/LR00117/2020|EPI ISL 514410|C.1|South Africa|2020-07-20	0.0004903585	Africa
Africa|hCoV-19/South Africa/KRISP-K001400/2020|EPI ISL 515883|B.1.106|South Africa|2020-07-17	Africa|hCoV-19/South Africa/LR00117/2020|EPI ISL 514410|C.1|South Africa|2020-07-20	0.0006305579	Africa
Africa|hCoV-19/South Africa/KRISP-K001402/2020|EPI ISL 515885|B.1.1.206|South Africa|2020-07-18	Africa|hCoV-19/South Africa/LR00117/2020|EPI ISL 514410|C.1|South Africa|2020-07-20	0.0005604724	Africa
Africa|hCoV-19/South Africa/KRISP-K001403/2020|EPI ISL 515886|B.1.1.206|South Africa|2020-07-18	Africa|hCoV-19/South Africa/LR00117/2020|EPI ISL 514410|C.1|South Africa|2020-07-20	0.0005254189	Africa
Africa|hCoV-19/South Africa/KRISP-K001405/2020|EPI ISL 515888|B.1.1.206|South Africa|2020-07-18	Africa|hCoV-19/South Africa/LR00117/2020|EPI ISL 514410|C.1|South Africa|2020-07-20	0.0005253950	Africa
Africa|hCoV-19/South Africa/KRISP-K001407/2020|EPI ISL 515890|C.9|South Africa|2020-07-18	Africa|hCoV-19/South Africa/LR00117/2020|EPI ISL 514410|C.1|South Africa|2020-07-20	0.0004920104	Africa
Africa|hCoV-19/South Africa/KRISP-K001408/2020|EPI ISL 515891|B.1.1.206|South Africa|2020-07-18	Africa|hCoV-19/South Africa/LR00117/2020|EPI ISL 514410|C.1|South Africa|2020-07-20	0.0005254190	Africa
Africa|hCoV-19/South Africa/KRISP-K001409/2020|EPI ISL 515892|B.1.1.273|South Africa|2020-07-17	Africa|hCoV-19/South Africa/LR00117/2020|EPI ISL 514410|C.1|South Africa|2020-07-20	0.0006656193	Africa
Africa|hCoV-19/South Africa/KRISP-K001410/2020|EPI ISL 515893|C.1|South Africa|2020-07-17	Africa|hCoV-19/South Africa/LR00117/2020|EPI ISL 514410|C.1|South Africa|2020-07-20	0.0002801624	Africa
Africa|hCoV-19/South Africa/KRISP-K002162/2020|EPI ISL 515568|H.1|South Africa|2020-07-08	Africa|hCoV-19/South Africa/LR00117/2020|EPI ISL 514410|C.1|South Africa|2020-07-20	0.0005254188	Africa
Africa|hCoV-19/South Africa/KRISP-K002163/2020|EPI ISL 515569|B.1.1.206|South Africa|2020-07-22	Africa|hCoV-19/South Africa/LR00117/2020|EPI ISL 514410|C.1|South Africa|2020-07-20	0.0005254060	Africa
Africa|hCoV-19/South Africa/KRISP-K002165/2020|EPI ISL 515571|B.1.1.206|South Africa|2020-07-22	Africa|hCoV-19/South Africa/LR00117/2020|EPI ISL 514410|C.1|South Africa|2020-07-20	0.0005615406	Africa
Africa|hCoV-19/South Africa/KRISP-K002168/2020|EPI ISL 515572|B.1.1|South Africa|2020-07-01	Africa|hCoV-19/South Africa/LR00117/2020|EPI ISL 514410|C.1|South Africa|2020-07-20	0.0004734150	Africa
Africa|hCoV-19/South Africa/KRISP-K002171/2020|EPI ISL 515573|H.1|South Africa|2020-07-08	Africa|hCoV-19/South Africa/LR00117/2020|EPI ISL 514410|C.1|South Africa|2020-07-20	0.0004903807	Africa
Africa|hCoV-19/South Africa/KRISP-K002172/2020|EPI ISL 515574|B.1|South Africa|2020-07-08	Africa|hCoV-19/South Africa/LR00117/2020|EPI ISL 514410|C.1|South Africa|2020-07-20	0.0007712243	Africa
Africa|hCoV-19/South Africa/KRISP-K002173/2020|EPI ISL 515575|B.1.1.206|South Africa|2020-07-08	Africa|hCoV-19/South Africa/LR00117/2020|EPI ISL 514410|C.1|South Africa|2020-07-20	0.0006305840	Africa
Africa|hCoV-19/South Africa/KRISP-K002174/2020|EPI ISL 515576|B.1.1.206|South Africa|2020-07-09	Africa|hCoV-19/South Africa/LR00117/2020|EPI ISL 514410|C.1|South Africa|2020-07-20	0.0004911546	Africa
Africa|hCoV-19/South Africa/KRISP-K002175/2020|EPI ISL 515577|B.1.1.57|South Africa|2020-07-09	Africa|hCoV-19/South Africa/LR00117/2020|EPI ISL 514410|C.1|South Africa|2020-07-20	0.0004585118	Africa
Africa|hCoV-19/South Africa/KRISP-K002176/2020|EPI ISL 515578|B.1.1.206|South Africa|2020-06-29	Africa|hCoV-19/South Africa/LR00117/2020|EPI ISL 514410|C.1|South Africa|2020-07-20	0.0003951126	Africa
Africa|hCoV-19/South Africa/KRISP-K002177/2020|EPI ISL 515579|B.1.1.57|South Africa|2020-07-09	Africa|hCoV-19/South Africa/LR00117/2020|EPI ISL 514410|C.1|South Africa|2020-07-20	0.0004234870	Africa
Africa|hCoV-19/South Africa/KRISP-K002179/2020|EPI ISL 515580|B.1.1.273|South Africa|2020-07-08	Africa|hCoV-19/South Africa/LR00117/2020|EPI ISL 514410|C.1|South Africa|2020-07-20	0.0004903586	Africa
Africa|hCoV-19/South Africa/KRISP-K002182/2020|EPI ISL 515581|B.1.1|South Africa|2020-07-08	Africa|hCoV-19/South Africa/LR00117/2020|EPI ISL 514410|C.1|South Africa|2020-07-20	0.0005679374	Africa
Africa|hCoV-19/South Africa/KRISP-K002183/2020|EPI ISL 515582|B.1.1.206|South Africa|2020-07-09	Africa|hCoV-19/South Africa/LR00117/2020|EPI ISL 514410|C.1|South Africa|2020-07-20	0.0006305842	Africa
Africa|hCoV-19/South Africa/KRISP-K002185/2020|EPI ISL 515584|B.1.1.84|South Africa|2020-06-30	Africa|hCoV-19/South Africa/LR00117/2020|EPI ISL 514410|C.1|South Africa|2020-07-20	0.0004553232	Africa
Africa|hCoV-19/South Africa/KRISP-K002186/2020|EPI ISL 515585|B.1.1.84|South Africa|2020-06-30	Africa|hCoV-19/South Africa/LR00117/2020|EPI ISL 514410|C.1|South Africa|2020-07-20	0.0005604192	Africa
Africa|hCoV-19/South Africa/KRISP-K002187/2020|EPI ISL 515586|B.1.1.273|South Africa|2020-07-08	Africa|hCoV-19/South Africa/LR00117/2020|EPI ISL 514410|C.1|South Africa|2020-07-20	0.0005604331	Africa
Africa|hCoV-19/South Africa/KRISP-K002188/2020|EPI ISL 515587|B.1.5|South Africa|2020-07-08	Africa|hCoV-19/South Africa/LR00117/2020|EPI ISL 514410|C.1|South Africa|2020-07-20	0.0004949691	Africa
Africa|hCoV-19/South Africa/KRISP-K002189/2020|EPI ISL 515588|B.1.5|South Africa|2020-07-08	Africa|hCoV-19/South Africa/LR00117/2020|EPI ISL 514410|C.1|South Africa|2020-07-20	0.0005264959	Africa
Africa|hCoV-19/South Africa/KRISP-K002190/2020|EPI ISL 515589|B.1.1.62|South Africa|2020-07-14	Africa|hCoV-19/South Africa/LR00117/2020|EPI ISL 514410|C.1|South Africa|2020-07-20	0.0004903910	Africa
Africa|hCoV-19/South Africa/KRISP-K002191/2020|EPI ISL 515590|B.1.5|South Africa|2020-07-06	Africa|hCoV-19/South Africa/LR00117/2020|EPI ISL 514410|C.1|South Africa|2020-07-20	0.0005288024	Africa
Africa|hCoV-19/South Africa/KRISP-K002194/2020|EPI ISL 515592|B.1.1.40|South Africa|2020-07-16	Africa|hCoV-19/South Africa/LR00117/2020|EPI ISL 514410|C.1|South Africa|2020-07-20	0.0006304979	Africa
Africa|hCoV-19/South Africa/KRISP-K002195/2020|EPI ISL 515593|C.1|South Africa|2020-07-10	Africa|hCoV-19/South Africa/LR00117/2020|EPI ISL 514410|C.1|South Africa|2020-07-20	0.0002451687	Africa
Africa|hCoV-19/South Africa/KRISP-K002196/2020|EPI ISL 515594|B.1.1.273|South Africa|2020-07-05	Africa|hCoV-19/South Africa/LR00117/2020|EPI ISL 514410|C.1|South Africa|2020-07-20	0.0005604332	Africa
Africa|hCoV-19/South Africa/KRISP-K002197/2020|EPI ISL 515595|B.1.1.206|South Africa|2020-07-13	Africa|hCoV-19/South Africa/LR00117/2020|EPI ISL 514410|C.1|South Africa|2020-07-20	0.0005487752	Africa
Africa|hCoV-19/South Africa/KRISP-K002198/2020|EPI ISL 515596|B.1.5|South Africa|2020-07-17	Africa|hCoV-19/South Africa/LR00117/2020|EPI ISL 514410|C.1|South Africa|2020-07-20	0.0006657677	Africa
Africa|hCoV-19/South Africa/KRISP-K002199/2020|EPI ISL 515597|B.1.140|South Africa|2020-07-14	Africa|hCoV-19/South Africa/LR00117/2020|EPI ISL 514410|C.1|South Africa|2020-07-20	0.0006656959	Africa
Africa|hCoV-19/South Africa/KRISP-K002200/2020|EPI ISL 515598|B.1.144|South Africa|2020-07-01	Africa|hCoV-19/South Africa/LR00117/2020|EPI ISL 514410|C.1|South Africa|2020-07-20	0.0004011191	Africa
Africa|hCoV-19/South Africa/KRISP-K002201/2020|EPI ISL 515599|B.1.106|South Africa|2020-07-01	Africa|hCoV-19/South Africa/LR00117/2020|EPI ISL 514410|C.1|South Africa|2020-07-20	0.0006693062	Africa
Africa|hCoV-19/South Africa/KRISP-K002202/2020|EPI ISL 515600|B.1.140|South Africa|2020-07-16	Africa|hCoV-19/South Africa/LR00117/2020|EPI ISL 514410|C.1|South Africa|2020-07-20	0.0006656958	Africa
Africa|hCoV-19/South Africa/KRISP-K002203/2020|EPI ISL 515601|B.1.140|South Africa|2020-07-09	Africa|hCoV-19/South Africa/LR00117/2020|EPI ISL 514410|C.1|South Africa|2020-07-20	0.0007358182	Africa
Africa|hCoV-19/South Africa/KRISP-K002204/2020|EPI ISL 515602|B.1.1.273|South Africa|2020-07-18	Africa|hCoV-19/South Africa/LR00117/2020|EPI ISL 514410|C.1|South Africa|2020-07-20	0.0005604331	Africa
Africa|hCoV-19/South Africa/KRISP-K002205/2020|EPI ISL 515603|B.1.106|South Africa|2020-07-16	Africa|hCoV-19/South Africa/LR00117/2020|EPI ISL 514410|C.1|South Africa|2020-07-20	0.0008058708	Africa
Africa|hCoV-19/South Africa/KRISP-K002206/2020|EPI ISL 515604|B.1.1.273|South Africa|2020-07-17	Africa|hCoV-19/South Africa/LR00117/2020|EPI ISL 514410|C.1|South Africa|2020-07-20	0.0005954875	Africa
Africa|hCoV-19/South Africa/KRISP-K002209/2020|EPI ISL 515606|B.1.140|South Africa|2020-07-24	Africa|hCoV-19/South Africa/LR00117/2020|EPI ISL 514410|C.1|South Africa|2020-07-20	0.0009463631	Africa
Africa|hCoV-19/South Africa/KRISP-K002210/2020|EPI ISL 515607|B.1.1.117|South Africa|2020-07-24	Africa|hCoV-19/South Africa/LR00117/2020|EPI ISL 514410|C.1|South Africa|2020-07-20	0.0005608375	Africa
Africa|hCoV-19/South Africa/KRISP-K002211/2020|EPI ISL 515608|B.1.140|South Africa|2020-07-08	Africa|hCoV-19/South Africa/LR00117/2020|EPI ISL 514410|C.1|South Africa|2020-07-20	0.0007397395	Africa
Africa|hCoV-19/South Africa/KRISP-K002213/2020|EPI ISL 515610|C.1|South Africa|2020-07-30	Africa|hCoV-19/South Africa/LR00117/2020|EPI ISL 514410|C.1|South Africa|2020-07-20	0.0002101595	Africa
Africa|hCoV-19/South Africa/KRISP-K002214/2020|EPI ISL 515611|B.1.1.117|South Africa|2020-07-30	Africa|hCoV-19/South Africa/LR00117/2020|EPI ISL 514410|C.1|South Africa|2020-07-20	0.0004579629	Africa
Africa|hCoV-19/South Africa/KRISP-K002215/2020|EPI ISL 515612|B.1.1.206|South Africa|2020-07-30	Africa|hCoV-19/South Africa/LR00117/2020|EPI ISL 514410|C.1|South Africa|2020-07-20	0.0005604705	Africa
Africa|hCoV-19/South Africa/KRISP-K002216/2020|EPI ISL 515613|B.1.1.206|South Africa|2020-07-18	Africa|hCoV-19/South Africa/LR00117/2020|EPI ISL 514410|C.1|South Africa|2020-07-20	0.0005609834	Africa
Africa|hCoV-19/South Africa/KRISP-K002217/2020|EPI ISL 515614|B.1.144|South Africa|2020-07-18	Africa|hCoV-19/South Africa/LR00117/2020|EPI ISL 514410|C.1|South Africa|2020-07-20	0.0003927847	Africa
Africa|hCoV-19/South Africa/KRISP-K002218/2020|EPI ISL 515615|B.1.1.206|South Africa|2020-07-17	Africa|hCoV-19/South Africa/LR00117/2020|EPI ISL 514410|C.1|South Africa|2020-07-20	0.0006677376	Africa
Africa|hCoV-19/South Africa/KRISP-K002219/2020|EPI ISL 515616|H.1|South Africa|2020-07-21	Africa|hCoV-19/South Africa/LR00117/2020|EPI ISL 514410|C.1|South Africa|2020-07-20	0.0005254188	Africa
Africa|hCoV-19/South Africa/KRISP-K002220/2020|EPI ISL 515617|B.1.144|South Africa|2020-07-13	Africa|hCoV-19/South Africa/LR00117/2020|EPI ISL 514410|C.1|South Africa|2020-07-20	0.0005371262	Africa
Africa|hCoV-19/South Africa/KRISP-K002221/2020|EPI ISL 515618|B.1.1.206|South Africa|2020-07-20	Africa|hCoV-19/South Africa/LR00117/2020|EPI ISL 514410|C.1|South Africa|2020-07-20	0.0005073855	Africa
Africa|hCoV-19/South Africa/KRISP-K002222/2020|EPI ISL 515619|B.1.106|South Africa|2020-07-21	Africa|hCoV-19/South Africa/LR00117/2020|EPI ISL 514410|C.1|South Africa|2020-07-20	0.0005254318	Africa
Africa|hCoV-19/South Africa/KRISP-K002223/2020|EPI ISL 515620|C.1|South Africa|2020-07-21	Africa|hCoV-19/South Africa/LR00117/2020|EPI ISL 514410|C.1|South Africa|2020-07-20	0.0002828461	Africa
Africa|hCoV-19/South Africa/KRISP-K002225/2020|EPI ISL 515621|B.1.1.206|South Africa|2020-07-21	Africa|hCoV-19/South Africa/LR00117/2020|EPI ISL 514410|C.1|South Africa|2020-07-20	0.0005784066	Africa
Africa|hCoV-19/South Africa/KRISP-K002226/2020|EPI ISL 515622|B.1.1.254|South Africa|2020-07-21	Africa|hCoV-19/South Africa/LR00117/2020|EPI ISL 514410|C.1|South Africa|2020-07-20	0.0004903689	Africa
Africa|hCoV-19/South Africa/KRISP-K002227/2020|EPI ISL 515623|B.1.237|South Africa|2020-07-21	Africa|hCoV-19/South Africa/LR00117/2020|EPI ISL 514410|C.1|South Africa|2020-07-20	0.0007007302	Africa
Africa|hCoV-19/South Africa/KRISP-K002228/2020|EPI ISL 515624|B.1.5|South Africa|2020-07-20	Africa|hCoV-19/South Africa/LR00117/2020|EPI ISL 514410|C.1|South Africa|2020-07-20	0.0004701233	Africa
Africa|hCoV-19/South Africa/KRISP-K002229/2020|EPI ISL 515625|B.1.1.206|South Africa|2020-07-21	Africa|hCoV-19/South Africa/LR00117/2020|EPI ISL 514410|C.1|South Africa|2020-07-20	0.0006342959	Africa
Africa|hCoV-19/South Africa/KRISP-K002230/2020|EPI ISL 515626|C.1|South Africa|2020-07-21	Africa|hCoV-19/South Africa/LR00117/2020|EPI ISL 514410|C.1|South Africa|2020-07-20	0.0002487690	Africa
Africa|hCoV-19/South Africa/KRISP-K002231/2020|EPI ISL 515627|B.1.1|South Africa|2020-07-18	Africa|hCoV-19/South Africa/LR00117/2020|EPI ISL 514410|C.1|South Africa|2020-07-20	0.0004553328	Africa
Africa|hCoV-19/South Africa/KRISP-K002234/2020|EPI ISL 515628|C.1|South Africa|2020-07-21	Africa|hCoV-19/South Africa/LR00117/2020|EPI ISL 514410|C.1|South Africa|2020-07-20	0.0002100982	Africa
Africa|hCoV-19/South Africa/KRISP-K002237/2020|EPI ISL 515629|C.1|South Africa|2020-07-20	Africa|hCoV-19/South Africa/LR00117/2020|EPI ISL 514410|C.1|South Africa|2020-07-20	0.0002125292	Africa
Africa|hCoV-19/South Africa/KRISP-K002238/2020|EPI ISL 515630|B.1.1|South Africa|2020-07-20	Africa|hCoV-19/South Africa/LR00117/2020|EPI ISL 514410|C.1|South Africa|2020-07-20	0.0004685744	Africa
Africa|hCoV-19/South Africa/KRISP-K002239/2020|EPI ISL 515631|B.1.1.206|South Africa|2020-07-20	Africa|hCoV-19/South Africa/LR00117/2020|EPI ISL 514410|C.1|South Africa|2020-07-20	0.0005604465	Africa
Africa|hCoV-19/South Africa/KRISP-K002242/2020|EPI ISL 515633|B.1.5|South Africa|2020-07-21	Africa|hCoV-19/South Africa/LR00117/2020|EPI ISL 514410|C.1|South Africa|2020-07-20	0.0007021248	Africa
Africa|hCoV-19/South Africa/KRISP-K002243/2020|EPI ISL 515634|B.1.1.34|South Africa|2020-07-21	Africa|hCoV-19/South Africa/LR00117/2020|EPI ISL 514410|C.1|South Africa|2020-07-20	0.0006305270	Africa
Africa|hCoV-19/South Africa/KRISP-K002244/2020|EPI ISL 515635|B.1.106|South Africa|2020-07-20	Africa|hCoV-19/South Africa/LR00117/2020|EPI ISL 514410|C.1|South Africa|2020-07-20	0.0006322187	Africa
Africa|hCoV-19/South Africa/KRISP-K002249/2020|EPI ISL 515636|B.1.1|South Africa|2020-07-21	Africa|hCoV-19/South Africa/LR00117/2020|EPI ISL 514410|C.1|South Africa|2020-07-20	0.0005656228	Africa
Africa|hCoV-19/South Africa/KRISP-K002251/2020|EPI ISL 515638|B.1.1|South Africa|2020-07-21	Africa|hCoV-19/South Africa/LR00117/2020|EPI ISL 514410|C.1|South Africa|2020-07-20	0.0004555466	Africa
Africa|hCoV-19/South Africa/KRISP-K002253/2020|EPI ISL 515639|B.1.1.117|South Africa|2020-07-21	Africa|hCoV-19/South Africa/LR00117/2020|EPI ISL 514410|C.1|South Africa|2020-07-20	0.0005254060	Africa
Africa|hCoV-19/South Africa/KRISP-K002255/2020|EPI ISL 515640|B.1.1|South Africa|2020-07-21	Africa|hCoV-19/South Africa/LR00117/2020|EPI ISL 514410|C.1|South Africa|2020-07-20	0.0004911841	Africa
Africa|hCoV-19/South Africa/KRISP-K002256/2020|EPI ISL 515641|B.1.1.56|South Africa|2020-07-21	Africa|hCoV-19/South Africa/LR00117/2020|EPI ISL 514410|C.1|South Africa|2020-07-20	0.0006305842	Africa
Africa|hCoV-19/South Africa/KRISP-K002257/2020|EPI ISL 515642|B.1.1.206|South Africa|2020-07-19	Africa|hCoV-19/South Africa/LR00117/2020|EPI ISL 514410|C.1|South Africa|2020-07-20	0.0006305554	Africa
Africa|hCoV-19/South Africa/KRISP-K002258/2020|EPI ISL 515643|B.1.1.206|South Africa|2020-07-18	Africa|hCoV-19/South Africa/LR00117/2020|EPI ISL 514410|C.1|South Africa|2020-07-20	0.0004553121	Africa
Africa|hCoV-19/South Africa/KRISP-K002259/2020|EPI ISL 515644|C.1|South Africa|2020-07-18	Africa|hCoV-19/South Africa/LR00117/2020|EPI ISL 514410|C.1|South Africa|2020-07-20	0.0002100983	Africa
Africa|hCoV-19/South Africa/KRISP-K002260/2020|EPI ISL 515645|B.1.5|South Africa|2020-07-16	Africa|hCoV-19/South Africa/LR00117/2020|EPI ISL 514410|C.1|South Africa|2020-07-20	0.0006656823	Africa
Africa|hCoV-19/South Africa/KRISP-K002263/2020|EPI ISL 515646|B.1.1.206|South Africa|2020-07-19	Africa|hCoV-19/South Africa/LR00117/2020|EPI ISL 514410|C.1|South Africa|2020-07-20	0.0006316839	Africa
Africa|hCoV-19/South Africa/KRISP-K002264/2020|EPI ISL 515647|B.1.1.206|South Africa|2020-07-19	Africa|hCoV-19/South Africa/LR00117/2020|EPI ISL 514410|C.1|South Africa|2020-07-20	0.0005254061	Africa
Africa|hCoV-19/South Africa/KRISP-K002265/2020|EPI ISL 515648|B.1.1.62|South Africa|2020-07-20	Africa|hCoV-19/South Africa/LR00117/2020|EPI ISL 514410|C.1|South Africa|2020-07-20	0.0005332494	Africa
Africa|hCoV-19/South Africa/KRISP-K002266/2020|EPI ISL 515649|H.1|South Africa|2020-07-20	Africa|hCoV-19/South Africa/LR00117/2020|EPI ISL 514410|C.1|South Africa|2020-07-20	0.0005609559	Africa
Africa|hCoV-19/South Africa/KRISP-K002268/2020|EPI ISL 515650|C.1|South Africa|2020-07-20	Africa|hCoV-19/South Africa/LR00117/2020|EPI ISL 514410|C.1|South Africa|2020-07-20	0.0002100983	Africa
Africa|hCoV-19/South Africa/KRISP-K002269/2020|EPI ISL 515651|B.1.1.1|South Africa|2020-07-21	Africa|hCoV-19/South Africa/LR00117/2020|EPI ISL 514410|C.1|South Africa|2020-07-20	0.0002801429	Africa
Africa|hCoV-19/South Africa/KRISP-K002270/2020|EPI ISL 515652|B.1.1.206|South Africa|2020-07-20	Africa|hCoV-19/South Africa/LR00117/2020|EPI ISL 514410|C.1|South Africa|2020-07-20	0.0005268026	Africa
Africa|hCoV-19/South Africa/KRISP-K002271/2020|EPI ISL 515653|B.1.1.206|South Africa|2020-07-19	Africa|hCoV-19/South Africa/LR00117/2020|EPI ISL 514410|C.1|South Africa|2020-07-20	0.0004553121	Africa
Africa|hCoV-19/South Africa/KRISP-K002273/2020|EPI ISL 515654|C.1|South Africa|2020-07-21	Africa|hCoV-19/South Africa/LR00117/2020|EPI ISL 514410|C.1|South Africa|2020-07-20	0.0002801427	Africa
Africa|hCoV-19/South Africa/KRISP-K002274/2020|EPI ISL 515655|B.1.1.206|South Africa|2020-07-21	Africa|hCoV-19/South Africa/LR00117/2020|EPI ISL 514410|C.1|South Africa|2020-07-20	0.0005604331	Africa
Africa|hCoV-19/South Africa/KRISP-K002278/2020|EPI ISL 515658|B.1.1.206|South Africa|2020-07-21	Africa|hCoV-19/South Africa/LR00117/2020|EPI ISL 514410|C.1|South Africa|2020-07-20	0.0006305710	Africa
Africa|hCoV-19/South Africa/KRISP-K002279/2020|EPI ISL 515659|B.1.1.206|South Africa|2020-07-21	Africa|hCoV-19/South Africa/LR00117/2020|EPI ISL 514410|C.1|South Africa|2020-07-20	0.0006305710	Africa
Africa|hCoV-19/South Africa/KRISP-K002280/2020|EPI ISL 515660|C.1|South Africa|2020-07-21	Africa|hCoV-19/South Africa/LR00117/2020|EPI ISL 514410|C.1|South Africa|2020-07-20	0.0002451370	Africa
Africa|hCoV-19/South Africa/KRISP-K002281/2020|EPI ISL 515661|B.1.1.1|South Africa|2020-07-21	Africa|hCoV-19/South Africa/LR00117/2020|EPI ISL 514410|C.1|South Africa|2020-07-20	0.0002801556	Africa
Africa|hCoV-19/South Africa/KRISP-K002282/2020|EPI ISL 515662|C.2|South Africa|2020-07-21	Africa|hCoV-19/South Africa/LR00117/2020|EPI ISL 514410|C.1|South Africa|2020-07-20	0.0004553215	Africa
Africa|hCoV-19/South Africa/KRISP-K002283/2020|EPI ISL 515663|B.1.1.206|South Africa|2020-07-12	Africa|hCoV-19/South Africa/LR00117/2020|EPI ISL 514410|C.1|South Africa|2020-07-20	0.0004606625	Africa
Africa|hCoV-19/South Africa/KRISP-K002284/2020|EPI ISL 515664|B.1.1.206|South Africa|2020-07-21	Africa|hCoV-19/South Africa/LR00117/2020|EPI ISL 514410|C.1|South Africa|2020-07-20	0.0007279496	Africa
Africa|hCoV-19/South Africa/KRISP-K002287/2020|EPI ISL 515665|B.1.1.206|South Africa|2020-07-19	Africa|hCoV-19/South Africa/LR00117/2020|EPI ISL 514410|C.1|South Africa|2020-07-20	0.0005604590	Africa
Africa|hCoV-19/South Africa/KRISP-K002288/2020|EPI ISL 515666|B.1.1.206|South Africa|2020-07-21	Africa|hCoV-19/South Africa/LR00117/2020|EPI ISL 514410|C.1|South Africa|2020-07-20	0.0006304981	Africa
Africa|hCoV-19/South Africa/KRISP-K002289/2020|EPI ISL 515667|B.1.1.34|South Africa|2020-07-20	Africa|hCoV-19/South Africa/LR00117/2020|EPI ISL 514410|C.1|South Africa|2020-07-20	0.0004947050	Africa
Africa|hCoV-19/South Africa/KRISP-K002290/2020|EPI ISL 515668|B.1.1.206|South Africa|2020-07-23	Africa|hCoV-19/South Africa/LR00117/2020|EPI ISL 514410|C.1|South Africa|2020-07-20	0.0005254062	Africa
Africa|hCoV-19/South Africa/KRISP-K002291/2020|EPI ISL 515669|C.1|South Africa|2020-07-22	Africa|hCoV-19/South Africa/LR00117/2020|EPI ISL 514410|C.1|South Africa|2020-07-20	0.0004205864	Africa
Africa|hCoV-19/South Africa/KRISP-K002292/2020|EPI ISL 515670|B.1.1.206|South Africa|2020-07-22	Africa|hCoV-19/South Africa/LR00117/2020|EPI ISL 514410|C.1|South Africa|2020-07-20	0.0004979437	Africa
Africa|hCoV-19/South Africa/KRISP-K002293/2020|EPI ISL 515671|C.1|South Africa|2020-07-23	Africa|hCoV-19/South Africa/LR00117/2020|EPI ISL 514410|C.1|South Africa|2020-07-20	0.0003852206	Africa
Africa|hCoV-19/South Africa/KRISP-K002295/2020|EPI ISL 515672|B.1.1.206|South Africa|2020-07-23	Africa|hCoV-19/South Africa/LR00117/2020|EPI ISL 514410|C.1|South Africa|2020-07-20	0.0005253951	Africa
Africa|hCoV-19/South Africa/KRISP-K002296/2020|EPI ISL 515673|B.1.1.206|South Africa|2020-07-21	Africa|hCoV-19/South Africa/LR00117/2020|EPI ISL 514410|C.1|South Africa|2020-07-20	0.0004401942	Africa
Africa|hCoV-19/South Africa/KRISP-K002297/2020|EPI ISL 515674|C.6|South Africa|2020-07-20	Africa|hCoV-19/South Africa/LR00117/2020|EPI ISL 514410|C.1|South Africa|2020-07-20	0.0004555831	Africa
Africa|hCoV-19/South Africa/KRISP-K002298/2020|EPI ISL 515675|B.1.1.206|South Africa|2020-07-23	Africa|hCoV-19/South Africa/LR00117/2020|EPI ISL 514410|C.1|South Africa|2020-07-20	0.0004559508	Africa
Africa|hCoV-19/South Africa/KRISP-K002299/2020|EPI ISL 515676|H.1|South Africa|2020-07-22	Africa|hCoV-19/South Africa/LR00117/2020|EPI ISL 514410|C.1|South Africa|2020-07-20	0.0005254428	Africa
Africa|hCoV-19/South Africa/KRISP-K002300/2020|EPI ISL 515677|C.1|South Africa|2020-07-21	Africa|hCoV-19/South Africa/LR00117/2020|EPI ISL 514410|C.1|South Africa|2020-07-20	0.0004242092	Africa
Africa|hCoV-19/South Africa/KRISP-K002301/2020|EPI ISL 515678|B.1.1.206|South Africa|2020-07-22	Africa|hCoV-19/South Africa/LR00117/2020|EPI ISL 514410|C.1|South Africa|2020-07-20	0.0005604331	Africa
Africa|hCoV-19/South Africa/KRISP-K002303/2020|EPI ISL 515680|C.1|South Africa|2020-07-23	Africa|hCoV-19/South Africa/LR00117/2020|EPI ISL 514410|C.1|South Africa|2020-07-20	0.0003151891	Africa
Africa|hCoV-19/South Africa/KRISP-K002304/2020|EPI ISL 515681|C.1|South Africa|2020-07-23	Africa|hCoV-19/South Africa/LR00117/2020|EPI ISL 514410|C.1|South Africa|2020-07-20	0.0003151671	Africa
Africa|hCoV-19/South Africa/KRISP-K002306/2020|EPI ISL 515682|B.1.1.206|South Africa|2020-07-21	Africa|hCoV-19/South Africa/LR00117/2020|EPI ISL 514410|C.1|South Africa|2020-07-20	0.0007356971	Africa
Africa|hCoV-19/South Africa/KRISP-K002307/2020|EPI ISL 515683|B.1.1.206|South Africa|2020-07-23	Africa|hCoV-19/South Africa/LR00117/2020|EPI ISL 514410|C.1|South Africa|2020-07-20	0.0005954727	Africa
Africa|hCoV-19/South Africa/KRISP-K002308/2020|EPI ISL 515684|B.1.1.206|South Africa|2020-07-22	Africa|hCoV-19/South Africa/LR00117/2020|EPI ISL 514410|C.1|South Africa|2020-07-20	0.0005254189	Africa
Africa|hCoV-19/South Africa/KRISP-K002309/2020|EPI ISL 515685|B.1.1|South Africa|2020-07-23	Africa|hCoV-19/South Africa/LR00117/2020|EPI ISL 514410|C.1|South Africa|2020-07-20	0.0004912117	Africa
Africa|hCoV-19/South Africa/KRISP-K002310/2020|EPI ISL 515686|B.1.1.206|South Africa|2020-07-23	Africa|hCoV-19/South Africa/LR00117/2020|EPI ISL 514410|C.1|South Africa|2020-07-20	0.0006672223	Africa
Africa|hCoV-19/South Africa/KRISP-K002311/2020|EPI ISL 515687|C.9|South Africa|2020-07-22	Africa|hCoV-19/South Africa/LR00117/2020|EPI ISL 514410|C.1|South Africa|2020-07-20	0.0004553622	Africa
Africa|hCoV-19/South Africa/KRISP-K002312/2020|EPI ISL 515688|B.1.1.206|South Africa|2020-07-22	Africa|hCoV-19/South Africa/LR00117/2020|EPI ISL 514410|C.1|South Africa|2020-07-20	0.0005604470	Africa
Africa|hCoV-19/South Africa/KRISP-K002313/2020|EPI ISL 515689|B.1.140|South Africa|2020-07-22	Africa|hCoV-19/South Africa/LR00117/2020|EPI ISL 514410|C.1|South Africa|2020-07-20	0.0008410053	Africa
Africa|hCoV-19/South Africa/KRISP-K002314/2020|EPI ISL 515690|B.1.5|South Africa|2020-07-22	Africa|hCoV-19/South Africa/LR00117/2020|EPI ISL 514410|C.1|South Africa|2020-07-20	0.0006699534	Africa
Africa|hCoV-19/South Africa/KRISP-K002315/2020|EPI ISL 515691|B.1.5|South Africa|2020-07-22	Africa|hCoV-19/South Africa/LR00117/2020|EPI ISL 514410|C.1|South Africa|2020-07-20	0.0007358183	Africa
Africa|hCoV-19/South Africa/KRISP-K002316/2020|EPI ISL 515692|B.1.1.206|South Africa|2020-07-22	Africa|hCoV-19/South Africa/LR00117/2020|EPI ISL 514410|C.1|South Africa|2020-07-20	0.0005612898	Africa
Africa|hCoV-19/South Africa/KRISP-K002318/2020|EPI ISL 515694|B.1.1.206|South Africa|2020-07-22	Africa|hCoV-19/South Africa/LR00117/2020|EPI ISL 514410|C.1|South Africa|2020-07-20	0.0006305552	Africa
Africa|hCoV-19/South Africa/KRISP-K002319/2020|EPI ISL 515695|H.1|South Africa|2020-07-22	Africa|hCoV-19/South Africa/LR00117/2020|EPI ISL 514410|C.1|South Africa|2020-07-20	0.0005004044	Africa
Africa|hCoV-19/South Africa/KRISP-K002320/2020|EPI ISL 515696|B.1.5|South Africa|2020-07-22	Africa|hCoV-19/South Africa/LR00117/2020|EPI ISL 514410|C.1|South Africa|2020-07-20	0.0006656819	Africa
Africa|hCoV-19/South Africa/KRISP-K002321/2020|EPI ISL 515697|B.1.1.273|South Africa|2020-07-22	Africa|hCoV-19/South Africa/LR00117/2020|EPI ISL 514410|C.1|South Africa|2020-07-20	0.0006656028	Africa
Africa|hCoV-19/South Africa/KRISP-K002322/2020|EPI ISL 515698|B.1.5|South Africa|2020-07-22	Africa|hCoV-19/South Africa/LR00117/2020|EPI ISL 514410|C.1|South Africa|2020-07-20	0.0004903927	Africa
Africa|hCoV-19/South Africa/KRISP-K002323/2020|EPI ISL 515699|B.1.1.206|South Africa|2020-07-23	Africa|hCoV-19/South Africa/LR00117/2020|EPI ISL 514410|C.1|South Africa|2020-07-20	0.0005254080	Africa
Africa|hCoV-19/South Africa/KRISP-K002325/2020|EPI ISL 515701|B.1.1.206|South Africa|2020-07-22	Africa|hCoV-19/South Africa/LR00117/2020|EPI ISL 514410|C.1|South Africa|2020-07-20	0.0007358462	Africa
Africa|hCoV-19/South Africa/KRISP-K002326/2020|EPI ISL 515702|B.1.1.206|South Africa|2020-07-22	Africa|hCoV-19/South Africa/LR00117/2020|EPI ISL 514410|C.1|South Africa|2020-07-20	0.0007709187	Africa
Africa|hCoV-19/South Africa/KRISP-K002327/2020|EPI ISL 515703|B.1.1.206|South Africa|2020-07-14	Africa|hCoV-19/South Africa/LR00117/2020|EPI ISL 514410|C.1|South Africa|2020-07-20	0.0005604586	Africa
Africa|hCoV-19/South Africa/KRISP-K002329/2020|EPI ISL 515705|B.1.1.10|South Africa|2020-07-22	Africa|hCoV-19/South Africa/LR00117/2020|EPI ISL 514410|C.1|South Africa|2020-07-20	0.0004553327	Africa
Africa|hCoV-19/South Africa/KRISP-K002331/2020|EPI ISL 515706|H.1|South Africa|2020-07-22	Africa|hCoV-19/South Africa/LR00117/2020|EPI ISL 514410|C.1|South Africa|2020-07-20	0.0004903806	Africa
Africa|hCoV-19/South Africa/KRISP-K002332/2020|EPI ISL 515707|B.1.1.206|South Africa|2020-07-23	Africa|hCoV-19/South Africa/LR00117/2020|EPI ISL 514410|C.1|South Africa|2020-07-20	0.0005604448	Africa
Africa|hCoV-19/South Africa/KRISP-K002333/2020|EPI ISL 515708|B.1.1.206|South Africa|2020-07-22	Africa|hCoV-19/South Africa/LR00117/2020|EPI ISL 514410|C.1|South Africa|2020-07-20	0.0007007739	Africa
Africa|hCoV-19/South Africa/KRISP-K002335/2020|EPI ISL 515709|B.1.1|South Africa|2020-07-23	Africa|hCoV-19/South Africa/LR00117/2020|EPI ISL 514410|C.1|South Africa|2020-07-20	0.0004202983	Africa
Africa|hCoV-19/South Africa/KRISP-K002336/2020|EPI ISL 515710|C.1|South Africa|2020-07-23	Africa|hCoV-19/South Africa/LR00117/2020|EPI ISL 514410|C.1|South Africa|2020-07-20	0.0003151893	Africa
Africa|hCoV-19/South Africa/KRISP-K002337/2020|EPI ISL 515711|B.1.1.99|South Africa|2020-07-22	Africa|hCoV-19/South Africa/LR00117/2020|EPI ISL 514410|C.1|South Africa|2020-07-20	0.0004553232	Africa
Africa|hCoV-19/South Africa/KRISP-K002341/2020|EPI ISL 515714|B.1|South Africa|2020-07-22	Africa|hCoV-19/South Africa/LR00117/2020|EPI ISL 514410|C.1|South Africa|2020-07-20	0.0005604724	Africa
Africa|hCoV-19/South Africa/KRISP-K002343/2020|EPI ISL 515716|B.1.1.206|South Africa|2020-07-23	Africa|hCoV-19/South Africa/LR00117/2020|EPI ISL 514410|C.1|South Africa|2020-07-20	0.0005954999	Africa
Africa|hCoV-19/South Africa/KRISP-K002345/2020|EPI ISL 515717|B.1.1.206|South Africa|2020-07-21	Africa|hCoV-19/South Africa/LR00117/2020|EPI ISL 514410|C.1|South Africa|2020-07-20	0.0007532700	Africa
Africa|hCoV-19/South Africa/KRISP-K002346/2020|EPI ISL 515718|B.1.1.273|South Africa|2020-07-23	Africa|hCoV-19/South Africa/LR00117/2020|EPI ISL 514410|C.1|South Africa|2020-07-20	0.0006333464	Africa
Africa|hCoV-19/South Africa/KRISP-K002347/2020|EPI ISL 515719|B.1.1.206|South Africa|2020-07-23	Africa|hCoV-19/South Africa/LR00117/2020|EPI ISL 514410|C.1|South Africa|2020-07-20	0.0005955138	Africa
Africa|hCoV-19/South Africa/KRISP-K002348/2020|EPI ISL 515720|B.1.1|South Africa|2020-07-22	Africa|hCoV-19/South Africa/LR00117/2020|EPI ISL 514410|C.1|South Africa|2020-07-20	0.0005954999	Africa
Africa|hCoV-19/South Africa/KRISP-K002349/2020|EPI ISL 515721|B.1.1.206|South Africa|2020-07-10	Africa|hCoV-19/South Africa/LR00117/2020|EPI ISL 514410|C.1|South Africa|2020-07-20	0.0005955415	Africa
Africa|hCoV-19/South Africa/KRISP-K002350/2020|EPI ISL 515722|B.1.1.34|South Africa|2020-07-21	Africa|hCoV-19/South Africa/LR00117/2020|EPI ISL 514410|C.1|South Africa|2020-07-20	0.0006656472	Africa
Africa|hCoV-19/South Africa/KRISP-K002352/2020|EPI ISL 515724|C.9|South Africa|2020-07-21	Africa|hCoV-19/South Africa/LR00117/2020|EPI ISL 514410|C.1|South Africa|2020-07-20	0.0004903905	Africa
Africa|hCoV-19/South Africa/KRISP-K002353/2020|EPI ISL 515725|C.1|South Africa|2020-07-22	Africa|hCoV-19/South Africa/LR00117/2020|EPI ISL 514410|C.1|South Africa|2020-07-20	0.0003153959	Africa
Africa|hCoV-19/South Africa/KRISP-K002354/2020|EPI ISL 515726|B.1.1.206|South Africa|2020-07-21	Africa|hCoV-19/South Africa/LR00117/2020|EPI ISL 514410|C.1|South Africa|2020-07-20	0.0005013672	Africa
Africa|hCoV-19/South Africa/KRISP-K002357/2020|EPI ISL 515728|B.1.1.273|South Africa|2020-07-21	Africa|hCoV-19/South Africa/LR00117/2020|EPI ISL 514410|C.1|South Africa|2020-07-20	0.0006655730	Africa
Africa|hCoV-19/South Africa/KRISP-K002358/2020|EPI ISL 515729|B.1.1.206|South Africa|2020-07-21	Africa|hCoV-19/South Africa/LR00117/2020|EPI ISL 514410|C.1|South Africa|2020-07-20	0.0005954581	Africa
Africa|hCoV-19/South Africa/KRISP-K002359/2020|EPI ISL 515730|B.1.1.206|South Africa|2020-07-22	Africa|hCoV-19/South Africa/LR00117/2020|EPI ISL 514410|C.1|South Africa|2020-07-20	0.0006305710	Africa
Africa|hCoV-19/South Africa/KRISP-K002363/2020|EPI ISL 515731|B.1.1|South Africa|2020-07-21	Africa|hCoV-19/South Africa/LR00117/2020|EPI ISL 514410|C.1|South Africa|2020-07-20	0.0003151895	Africa
Africa|hCoV-19/South Africa/KRISP-K002364/2020|EPI ISL 515732|B.1.1.206|South Africa|2020-07-14	Africa|hCoV-19/South Africa/LR00117/2020|EPI ISL 514410|C.1|South Africa|2020-07-20	0.0005954727	Africa
Africa|hCoV-19/South Africa/KRISP-K002365/2020|EPI ISL 515733|B.1.1.273|South Africa|2020-07-22	Africa|hCoV-19/South Africa/LR00117/2020|EPI ISL 514410|C.1|South Africa|2020-07-20	0.0006656028	Africa
Africa|hCoV-19/South Africa/KRISP-K002366/2020|EPI ISL 515734|B.1.1.206|South Africa|2020-07-21	Africa|hCoV-19/South Africa/LR00117/2020|EPI ISL 514410|C.1|South Africa|2020-07-20	0.0005254060	Africa
Africa|hCoV-19/South Africa/KRISP-K002367/2020|EPI ISL 515735|C.1|South Africa|2020-07-22	Africa|hCoV-19/South Africa/LR00117/2020|EPI ISL 514410|C.1|South Africa|2020-07-20	0.0003194996	Africa
Africa|hCoV-19/South Africa/KRISP-K002368/2020|EPI ISL 515736|B.1.1.206|South Africa|2020-07-22	Africa|hCoV-19/South Africa/LR00117/2020|EPI ISL 514410|C.1|South Africa|2020-07-20	0.0004903584	Africa
Africa|hCoV-19/South Africa/KRISP-K002369/2020|EPI ISL 515737|C.1|South Africa|2020-07-22	Africa|hCoV-19/South Africa/LR00117/2020|EPI ISL 514410|C.1|South Africa|2020-07-20	0.0002451420	Africa
Africa|hCoV-19/South Africa/KRISP-K002370/2020|EPI ISL 515738|B.1.1.62|South Africa|2020-07-22	Africa|hCoV-19/South Africa/LR00117/2020|EPI ISL 514410|C.1|South Africa|2020-07-20	0.0005996788	Africa
Africa|hCoV-19/South Africa/KRISP-K002371/2020|EPI ISL 515739|C.1|South Africa|2020-07-22	Africa|hCoV-19/South Africa/LR00117/2020|EPI ISL 514410|C.1|South Africa|2020-07-20	0.0002801622	Africa
Africa|hCoV-19/South Africa/KRISP-K002372/2020|EPI ISL 515740|H.1|South Africa|2020-07-20	Africa|hCoV-19/South Africa/LR00117/2020|EPI ISL 514410|C.1|South Africa|2020-07-20	0.0005254317	Africa
Africa|hCoV-19/South Africa/KRISP-K002375/2020|EPI ISL 515741|B.1.1|South Africa|2020-07-21	Africa|hCoV-19/South Africa/LR00117/2020|EPI ISL 514410|C.1|South Africa|2020-07-20	0.0003859641	Africa
Africa|hCoV-19/South Africa/KRISP-K002376/2020|EPI ISL 515742|B.1.1|South Africa|2020-07-22	Africa|hCoV-19/South Africa/LR00117/2020|EPI ISL 514410|C.1|South Africa|2020-07-20	0.0004243162	Africa
Africa|hCoV-19/South Africa/KRISP-K002377/2020|EPI ISL 515743|B.1.1.206|South Africa|2020-07-22	Africa|hCoV-19/South Africa/LR00117/2020|EPI ISL 514410|C.1|South Africa|2020-07-20	0.0007006787	Africa
Africa|hCoV-19/South Africa/KRISP-K002378/2020|EPI ISL 515744|B.1|South Africa|2020-07-20	Africa|hCoV-19/South Africa/LR00117/2020|EPI ISL 514410|C.1|South Africa|2020-07-20	0.0007358338	Africa
Africa|hCoV-19/South Africa/KRISP-K002379/2020|EPI ISL 515745|C.1|South Africa|2020-07-22	Africa|hCoV-19/South Africa/LR00117/2020|EPI ISL 514410|C.1|South Africa|2020-07-20	0.0001758787	Africa
Africa|hCoV-19/South Africa/KRISP-K002380/2020|EPI ISL 515746|B.1.1|South Africa|2020-07-22	Africa|hCoV-19/South Africa/LR00117/2020|EPI ISL 514410|C.1|South Africa|2020-07-20	0.0004238263	Africa
Africa|hCoV-19/South Africa/KRISP-K002381/2020|EPI ISL 515747|B.1.1|South Africa|2020-07-17	Africa|hCoV-19/South Africa/LR00117/2020|EPI ISL 514410|C.1|South Africa|2020-07-20	0.0005617234	Africa
Africa|hCoV-19/South Africa/KRISP-K002382/2020|EPI ISL 515748|B.1.1.206|South Africa|2020-07-22	Africa|hCoV-19/South Africa/LR00117/2020|EPI ISL 514410|C.1|South Africa|2020-07-20	0.0005954997	Africa
Africa|hCoV-19/South Africa/KRISP-K002383/2020|EPI ISL 515749|B.1.1.206|South Africa|2020-07-20	Africa|hCoV-19/South Africa/LR00117/2020|EPI ISL 514410|C.1|South Africa|2020-07-20	0.0005604586	Africa
Africa|hCoV-19/South Africa/KRISP-K002384/2020|EPI ISL 515750|B.1.1.273|South Africa|2020-07-22	Africa|hCoV-19/South Africa/LR00117/2020|EPI ISL 514410|C.1|South Africa|2020-07-20	0.0005298350	Africa
Africa|hCoV-19/South Africa/KRISP-K002385/2020|EPI ISL 515751|B.1.1.206|South Africa|2020-07-22	Africa|hCoV-19/South Africa/LR00117/2020|EPI ISL 514410|C.1|South Africa|2020-07-20	0.0004903463	Africa
Africa|hCoV-19/South Africa/KRISP-K002386/2020|EPI ISL 515752|B.1.1.206|South Africa|2020-07-21	Africa|hCoV-19/South Africa/LR00117/2020|EPI ISL 514410|C.1|South Africa|2020-07-20	0.0005954581	Africa
Africa|hCoV-19/South Africa/KRISP-K002387/2020|EPI ISL 515753|B.1.1.64|South Africa|2020-07-22	Africa|hCoV-19/South Africa/LR00117/2020|EPI ISL 514410|C.1|South Africa|2020-07-20	0.0004903464	Africa
Africa|hCoV-19/South Africa/KRISP-K002388/2020|EPI ISL 515754|B.1.1.206|South Africa|2020-07-22	Africa|hCoV-19/South Africa/LR00117/2020|EPI ISL 514410|C.1|South Africa|2020-07-20	0.0005954850	Africa
Africa|hCoV-19/South Africa/KRISP-K002390/2020|EPI ISL 515755|B.1|South Africa|2020-07-25	Africa|hCoV-19/South Africa/LR00117/2020|EPI ISL 514410|C.1|South Africa|2020-07-20	0.0005315370	Africa
Africa|hCoV-19/South Africa/KRISP-K002391/2020|EPI ISL 515756|B.1.1.57|South Africa|2020-07-21	Africa|hCoV-19/South Africa/LR00117/2020|EPI ISL 514410|C.1|South Africa|2020-07-20	0.0005299415	Africa
Africa|hCoV-19/South Africa/KRISP-K002392/2020|EPI ISL 515757|B.1.1|South Africa|2020-07-27	Africa|hCoV-19/South Africa/LR00117/2020|EPI ISL 514410|C.1|South Africa|2020-07-20	0.0005604588	Africa
Africa|hCoV-19/South Africa/KRISP-K002393/2020|EPI ISL 515758|B.1.1|South Africa|2020-07-28	Africa|hCoV-19/South Africa/LR00117/2020|EPI ISL 514410|C.1|South Africa|2020-07-20	0.0003852479	Africa
Africa|hCoV-19/South Africa/KRISP-K002394/2020|EPI ISL 515759|C.1|South Africa|2020-07-28	Africa|hCoV-19/South Africa/LR00117/2020|EPI ISL 514410|C.1|South Africa|2020-07-20	0.0003866854	Africa
Africa|hCoV-19/South Africa/KRISP-K002395/2020|EPI ISL 515760|B.1.1.273|South Africa|2020-07-28	Africa|hCoV-19/South Africa/LR00117/2020|EPI ISL 514410|C.1|South Africa|2020-07-20	0.0007356973	Africa
Africa|hCoV-19/South Africa/KRISP-K002396/2020|EPI ISL 515761|H.1|South Africa|2020-07-30	Africa|hCoV-19/South Africa/LR00117/2020|EPI ISL 514410|C.1|South Africa|2020-07-20	0.0004016564	Africa
Africa|hCoV-19/South Africa/KRISP-K002398/2020|EPI ISL 515762|B.1.1.117|South Africa|2020-07-27	Africa|hCoV-19/South Africa/LR00117/2020|EPI ISL 514410|C.1|South Africa|2020-07-20	0.0005254053	Africa
Africa|hCoV-19/South Africa/KRISP-K002399/2020|EPI ISL 515763|B.1.1.62|South Africa|2020-07-30	Africa|hCoV-19/South Africa/LR00117/2020|EPI ISL 514410|C.1|South Africa|2020-07-20	0.0005604839	Africa
Africa|hCoV-19/South Africa/KRISP-K002400/2020|EPI ISL 515764|B.1.1.206|South Africa|2020-07-30	Africa|hCoV-19/South Africa/LR00117/2020|EPI ISL 514410|C.1|South Africa|2020-07-20	0.0005954581	Africa
Africa|hCoV-19/South Africa/KRISP-K002403/2020|EPI ISL 515767|B.1.1.117|South Africa|2020-07-24	Africa|hCoV-19/South Africa/LR00117/2020|EPI ISL 514410|C.1|South Africa|2020-07-20	0.0005254059	Africa
Africa|hCoV-19/South Africa/KRISP-K002404/2020|EPI ISL 515768|C.1|South Africa|2020-07-27	Africa|hCoV-19/South Africa/LR00117/2020|EPI ISL 514410|C.1|South Africa|2020-07-20	0.0003884326	Africa
Africa|hCoV-19/South Africa/KRISP-K002405/2020|EPI ISL 515769|B.1.1.273|South Africa|2020-07-27	Africa|hCoV-19/South Africa/LR00117/2020|EPI ISL 514410|C.1|South Africa|2020-07-20	0.0004903582	Africa
Africa|hCoV-19/South Africa/KRISP-K002406/2020|EPI ISL 515770|B.1.1.57|South Africa|2020-07-29	Africa|hCoV-19/South Africa/LR00117/2020|EPI ISL 514410|C.1|South Africa|2020-07-20	0.0004946073	Africa
Africa|hCoV-19/South Africa/KRISP-K002407/2020|EPI ISL 515771|B.1.1.273|South Africa|2020-07-30	Africa|hCoV-19/South Africa/LR00117/2020|EPI ISL 514410|C.1|South Africa|2020-07-20	0.0005955271	Africa
Africa|hCoV-19/South Africa/KRISP-K002408/2020|EPI ISL 515772|B.1.5|South Africa|2020-07-28	Africa|hCoV-19/South Africa/LR00117/2020|EPI ISL 514410|C.1|South Africa|2020-07-20	0.0005341055	Africa
Africa|hCoV-19/South Africa/KRISP-K002411/2020|EPI ISL 515773|C.9|South Africa|2020-07-29	Africa|hCoV-19/South Africa/LR00117/2020|EPI ISL 514410|C.1|South Africa|2020-07-20	0.0004553213	Africa
Africa|hCoV-19/South Africa/KRISP-K002412/2020|EPI ISL 515774|B.1.1|South Africa|2020-07-28	Africa|hCoV-19/South Africa/LR00117/2020|EPI ISL 514410|C.1|South Africa|2020-07-20	0.0004913047	Africa
Africa|hCoV-19/South Africa/KRISP-K002413/2020|EPI ISL 515775|B.1.1.206|South Africa|2020-07-24	Africa|hCoV-19/South Africa/LR00117/2020|EPI ISL 514410|C.1|South Africa|2020-07-20	0.0007006786	Africa
Africa|hCoV-19/South Africa/KRISP-K002414/2020|EPI ISL 515776|B.1.1.206|South Africa|2020-07-24	Africa|hCoV-19/South Africa/LR00117/2020|EPI ISL 514410|C.1|South Africa|2020-07-20	0.0004903464	Africa
Africa|hCoV-19/South Africa/KRISP-K002415/2020|EPI ISL 515777|B.1.1.206|South Africa|2020-07-29	Africa|hCoV-19/South Africa/LR00117/2020|EPI ISL 514410|C.1|South Africa|2020-07-20	0.0005954997	Africa
Africa|hCoV-19/South Africa/KRISP-K002416/2020|EPI ISL 515778|B.1.1.206|South Africa|2020-07-30	Africa|hCoV-19/South Africa/LR00117/2020|EPI ISL 514410|C.1|South Africa|2020-07-20	0.0006656167	Africa
Africa|hCoV-19/South Africa/KRISP-K002417/2020|EPI ISL 515779|B.1.1.206|South Africa|2020-07-30	Africa|hCoV-19/South Africa/LR00117/2020|EPI ISL 514410|C.1|South Africa|2020-07-20	0.0004340919	Africa
Africa|hCoV-19/South Africa/KRISP-K002418/2020|EPI ISL 515780|B.1.1.206|South Africa|2020-07-30	Africa|hCoV-19/South Africa/LR00117/2020|EPI ISL 514410|C.1|South Africa|2020-07-20	0.0004903464	Africa
Africa|hCoV-19/South Africa/KRISP-K002419/2020|EPI ISL 515781|B.1.1.206|South Africa|2020-07-30	Africa|hCoV-19/South Africa/LR00117/2020|EPI ISL 514410|C.1|South Africa|2020-07-20	0.0004903464	Africa
Africa|hCoV-19/South Africa/KRISP-K002420/2020|EPI ISL 515782|B.1.1.206|South Africa|2020-07-30	Africa|hCoV-19/South Africa/LR00117/2020|EPI ISL 514410|C.1|South Africa|2020-07-20	0.0005254060	Africa
Africa|hCoV-19/South Africa/KRISP-K002421/2020|EPI ISL 515783|B.1.1.206|South Africa|2020-07-30	Africa|hCoV-19/South Africa/LR00117/2020|EPI ISL 514410|C.1|South Africa|2020-07-20	0.0004582322	Africa
Africa|hCoV-19/South Africa/KRISP-K002423/2020|EPI ISL 515784|B.1.1.117|South Africa|2020-07-30	Africa|hCoV-19/South Africa/LR00117/2020|EPI ISL 514410|C.1|South Africa|2020-07-20	0.0005261058	Africa
Africa|hCoV-19/South Africa/KRISP-K002424/2020|EPI ISL 515785|B.1.1.57|South Africa|2020-07-30	Africa|hCoV-19/South Africa/LR00117/2020|EPI ISL 514410|C.1|South Africa|2020-07-20	0.0004989837	Africa
Africa|hCoV-19/South Africa/KRISP-K002425/2020|EPI ISL 515786|B.1.1.57|South Africa|2020-07-29	Africa|hCoV-19/South Africa/LR00117/2020|EPI ISL 514410|C.1|South Africa|2020-07-20	0.0006360226	Africa
Africa|hCoV-19/South Africa/KRISP-K002426/2020|EPI ISL 515787|C.1|South Africa|2020-07-29	Africa|hCoV-19/South Africa/LR00117/2020|EPI ISL 514410|C.1|South Africa|2020-07-20	0.0002805651	Africa
Africa|hCoV-19/South Africa/KRISP-K002427/2020|EPI ISL 515788|B.1.1|South Africa|2020-07-30	Africa|hCoV-19/South Africa/LR00117/2020|EPI ISL 514410|C.1|South Africa|2020-07-20	0.0006015243	Africa
Africa|hCoV-19/South Africa/KRISP-K002428/2020|EPI ISL 515789|B.1.1.273|South Africa|2020-07-30	Africa|hCoV-19/South Africa/LR00117/2020|EPI ISL 514410|C.1|South Africa|2020-07-20	0.0006305287	Africa
Africa|hCoV-19/South Africa/KRISP-K002429/2020|EPI ISL 515790|B.1.1.206|South Africa|2020-07-30	Africa|hCoV-19/South Africa/LR00117/2020|EPI ISL 514410|C.1|South Africa|2020-07-20	0.0005954874	Africa
Africa|hCoV-19/South Africa/KRISP-K002430/2020|EPI ISL 515791|B.1.1.206|South Africa|2020-07-30	Africa|hCoV-19/South Africa/LR00117/2020|EPI ISL 514410|C.1|South Africa|2020-07-20	0.0006305579	Africa
Africa|hCoV-19/South Africa/KRISP-K002431/2020|EPI ISL 515792|C.1|South Africa|2020-07-29	Africa|hCoV-19/South Africa/LR00117/2020|EPI ISL 514410|C.1|South Africa|2020-07-20	0.0004220118	Africa
Africa|hCoV-19/South Africa/KRISP-K002433/2020|EPI ISL 515793|B.1.1.206|South Africa|2020-07-30	Africa|hCoV-19/South Africa/LR00117/2020|EPI ISL 514410|C.1|South Africa|2020-07-20	0.0004593484	Africa
Africa|hCoV-19/South Africa/KRISP-K002437/2020|EPI ISL 515794|B.1.1.62|South Africa|2020-07-30	Africa|hCoV-19/South Africa/LR00117/2020|EPI ISL 514410|C.1|South Africa|2020-07-20	0.0004904020	Africa
Africa|hCoV-19/South Africa/KRISP-K002439/2020|EPI ISL 515795|B.1.1.206|South Africa|2020-07-30	Africa|hCoV-19/South Africa/LR00117/2020|EPI ISL 514410|C.1|South Africa|2020-07-20	0.0005318124	Africa
Africa|hCoV-19/South Africa/KRISP-K002440/2020|EPI ISL 515796|B.1.1.40|South Africa|2020-07-29	Africa|hCoV-19/South Africa/LR00117/2020|EPI ISL 514410|C.1|South Africa|2020-07-20	0.0006344056	Africa
Africa|hCoV-19/South Africa/KRISP-K002441/2020|EPI ISL 515797|C.1|South Africa|2020-07-30	Africa|hCoV-19/South Africa/LR00117/2020|EPI ISL 514410|C.1|South Africa|2020-07-20	0.0002451417	Africa
Africa|hCoV-19/South Africa/KRISP-K002442/2020|EPI ISL 515798|B.1.1.99|South Africa|2020-07-30	Africa|hCoV-19/South Africa/LR00117/2020|EPI ISL 514410|C.1|South Africa|2020-07-20	0.0004972886	Africa
Africa|hCoV-19/South Africa/KRISP-K002443/2020|EPI ISL 515799|C.1|South Africa|2020-07-29	Africa|hCoV-19/South Africa/LR00117/2020|EPI ISL 514410|C.1|South Africa|2020-07-20	0.0003161094	Africa
Africa|hCoV-19/South Africa/KRISP-K002444/2020|EPI ISL 518034|B.1.1.57|South Africa|2020-07-07	Africa|hCoV-19/South Africa/LR00117/2020|EPI ISL 514410|C.1|South Africa|2020-07-20	0.0004903683	Africa
Africa|hCoV-19/South Africa/KRISP-K002445/2020|EPI ISL 518035|H.1|South Africa|2020-07-07	Africa|hCoV-19/South Africa/LR00117/2020|EPI ISL 514410|C.1|South Africa|2020-07-20	0.0005955684	Africa
Africa|hCoV-19/South Africa/KRISP-K002448/2020|EPI ISL 518037|B.1.1|South Africa|2020-07-17	Africa|hCoV-19/South Africa/LR00117/2020|EPI ISL 514410|C.1|South Africa|2020-07-20	0.0004202792	Africa
Africa|hCoV-19/South Africa/KRISP-K002449/2020|EPI ISL 518038|B.1.1.57|South Africa|2020-07-17	Africa|hCoV-19/South Africa/LR00117/2020|EPI ISL 514410|C.1|South Africa|2020-07-20	0.0004239505	Africa
Africa|hCoV-19/South Africa/KRISP-K002451/2020|EPI ISL 518039|B.1.1|South Africa|2020-07-18	Africa|hCoV-19/South Africa/LR00117/2020|EPI ISL 514410|C.1|South Africa|2020-07-20	0.0004202793	Africa
Africa|hCoV-19/South Africa/KRISP-K002454/2020|EPI ISL 518040|H.1|South Africa|2020-07-13	Africa|hCoV-19/South Africa/LR00117/2020|EPI ISL 514410|C.1|South Africa|2020-07-20	0.0005254318	Africa
Africa|hCoV-19/South Africa/KRISP-K002455/2020|EPI ISL 518041|B.1.1.273|South Africa|2020-07-13	Africa|hCoV-19/South Africa/LR00117/2020|EPI ISL 514410|C.1|South Africa|2020-07-20	0.0005604331	Africa
Africa|hCoV-19/South Africa/KRISP-K002456/2020|EPI ISL 518042|B.1.1.273|South Africa|2020-07-09	Africa|hCoV-19/South Africa/LR00117/2020|EPI ISL 514410|C.1|South Africa|2020-07-20	0.0005961974	Africa
Africa|hCoV-19/South Africa/KRISP-K002457/2020|EPI ISL 518043|B.1.1.273|South Africa|2020-07-07	Africa|hCoV-19/South Africa/LR00117/2020|EPI ISL 514410|C.1|South Africa|2020-07-20	0.0005954875	Africa
Africa|hCoV-19/South Africa/KRISP-K002460/2020|EPI ISL 518044|H.1|South Africa|2020-07-06	Africa|hCoV-19/South Africa/LR00117/2020|EPI ISL 514410|C.1|South Africa|2020-07-20	0.0005254318	Africa
Africa|hCoV-19/South Africa/KRISP-K002461/2020|EPI ISL 518045|B.1.106|South Africa|2020-07-06	Africa|hCoV-19/South Africa/LR00117/2020|EPI ISL 514410|C.1|South Africa|2020-07-20	0.0006305733	Africa
Africa|hCoV-19/South Africa/KRISP-K002464/2020|EPI ISL 518047|B.1.1.273|South Africa|2020-07-14	Africa|hCoV-19/South Africa/LR00117/2020|EPI ISL 514410|C.1|South Africa|2020-07-20	0.0005955268	Africa
Africa|hCoV-19/South Africa/KRISP-K002465/2020|EPI ISL 518048|B.1.1.273|South Africa|2020-06-25	Africa|hCoV-19/South Africa/LR00117/2020|EPI ISL 514410|C.1|South Africa|2020-07-20	0.0005604584	Africa
Africa|hCoV-19/South Africa/KRISP-K002466/2020|EPI ISL 518049|B.1.1.62|South Africa|2020-06-23	Africa|hCoV-19/South Africa/LR00117/2020|EPI ISL 514410|C.1|South Africa|2020-07-20	0.0004553533	Africa
Africa|hCoV-19/South Africa/KRISP-K002467/2020|EPI ISL 518050|B.1.5|South Africa|2020-07-01	Africa|hCoV-19/South Africa/LR00117/2020|EPI ISL 514410|C.1|South Africa|2020-07-20	0.0005604861	Africa
Africa|hCoV-19/South Africa/KRISP-K002472/2020|EPI ISL 518051|B.1.5|South Africa|2020-07-14	Africa|hCoV-19/South Africa/LR00117/2020|EPI ISL 514410|C.1|South Africa|2020-07-20	0.0007007302	Africa
Africa|hCoV-19/South Africa/KRISP-K002474/2020|EPI ISL 518052|B.1.1.273|South Africa|2020-06-29	Africa|hCoV-19/South Africa/LR00117/2020|EPI ISL 514410|C.1|South Africa|2020-07-20	0.0005254187	Africa
Africa|hCoV-19/South Africa/KRISP-K002479/2020|EPI ISL 535390|C.1|South Africa|2020-08-07	Africa|hCoV-19/South Africa/LR00117/2020|EPI ISL 514410|C.1|South Africa|2020-07-20	0.0002801682	Africa
Africa|hCoV-19/South Africa/KRISP-K002483/2020|EPI ISL 535391|H.1|South Africa|2020-08-07	Africa|hCoV-19/South Africa/LR00117/2020|EPI ISL 514410|C.1|South Africa|2020-07-20	0.0005717730	Africa
Africa|hCoV-19/South Africa/KRISP-K002484/2020|EPI ISL 535392|B.1|South Africa|2020-08-07	Africa|hCoV-19/South Africa/LR00117/2020|EPI ISL 514410|C.1|South Africa|2020-07-20	0.0008060008	Africa
Africa|hCoV-19/South Africa/KRISP-K002486/2020|EPI ISL 535393|H.1|South Africa|2020-08-07	Africa|hCoV-19/South Africa/LR00117/2020|EPI ISL 514410|C.1|South Africa|2020-07-20	0.0005955414	Africa
Africa|hCoV-19/South Africa/KRISP-K002490/2020|EPI ISL 535394|B.1.1.10|South Africa|2020-08-07	Africa|hCoV-19/South Africa/LR00117/2020|EPI ISL 514410|C.1|South Africa|2020-07-20	0.0004202895	Africa
Africa|hCoV-19/South Africa/KRISP-K002491/2020|EPI ISL 535395|B.1.1|South Africa|2020-08-07	Africa|hCoV-19/South Africa/LR00117/2020|EPI ISL 514410|C.1|South Africa|2020-07-20	0.0006305708	Africa
Africa|hCoV-19/South Africa/KRISP-K002495/2020|EPI ISL 535396|B.1.1.273|South Africa|2020-08-06	Africa|hCoV-19/South Africa/LR00117/2020|EPI ISL 514410|C.1|South Africa|2020-07-20	0.0007357793	Africa
Africa|hCoV-19/South Africa/KRISP-K002498/2020|EPI ISL 535397|B.1.1.206|South Africa|2020-08-05	Africa|hCoV-19/South Africa/LR00117/2020|EPI ISL 514410|C.1|South Africa|2020-07-20	0.0005254060	Africa
Africa|hCoV-19/South Africa/KRISP-K002501/2020|EPI ISL 535398|B.1.1.273|South Africa|2020-08-07	Africa|hCoV-19/South Africa/LR00117/2020|EPI ISL 514410|C.1|South Africa|2020-07-20	0.0005254079	Africa
Africa|hCoV-19/South Africa/KRISP-K002502/2020|EPI ISL 535399|B.1.1.206|South Africa|2020-08-05	Africa|hCoV-19/South Africa/LR00117/2020|EPI ISL 514410|C.1|South Africa|2020-07-20	0.0005604586	Africa
Africa|hCoV-19/South Africa/KRISP-K002504/2020|EPI ISL 535400|B.1.1.40|South Africa|2020-08-06	Africa|hCoV-19/South Africa/LR00117/2020|EPI ISL 514410|C.1|South Africa|2020-07-20	0.0005253949	Africa
Africa|hCoV-19/South Africa/KRISP-K002516/2020|EPI ISL 535402|C.1|South Africa|2020-08-07	Africa|hCoV-19/South Africa/LR00117/2020|EPI ISL 514410|C.1|South Africa|2020-07-20	0.0002832657	Africa
Africa|hCoV-19/South Africa/KRISP-K002520/2020|EPI ISL 535403|B.1.1.206|South Africa|2020-08-07	Africa|hCoV-19/South Africa/LR00117/2020|EPI ISL 514410|C.1|South Africa|2020-07-20	0.0005955270	Africa
Africa|hCoV-19/South Africa/KRISP-K002526/2020|EPI ISL 535404|B.1.1|South Africa|2020-08-07	Africa|hCoV-19/South Africa/LR00117/2020|EPI ISL 514410|C.1|South Africa|2020-07-20	0.0006656003	Africa
Africa|hCoV-19/South Africa/KRISP-K002532/2020|EPI ISL 535405|B.1.1|South Africa|2020-07-30	Africa|hCoV-19/South Africa/LR00117/2020|EPI ISL 514410|C.1|South Africa|2020-07-20	0.0005604703	Africa
Africa|hCoV-19/South Africa/KRISP-K002533/2020|EPI ISL 535406|B.1.1|South Africa|2020-07-30	Africa|hCoV-19/South Africa/LR00117/2020|EPI ISL 514410|C.1|South Africa|2020-07-20	0.0005604703	Africa
Africa|hCoV-19/South Africa/KRISP-K002534/2020|EPI ISL 535407|B.1.1.206|South Africa|2020-07-30	Africa|hCoV-19/South Africa/LR00117/2020|EPI ISL 514410|C.1|South Africa|2020-07-20	0.0005043452	Africa
Africa|hCoV-19/South Africa/KRISP-K002535/2020|EPI ISL 535408|B.1.1|South Africa|2020-07-30	Africa|hCoV-19/South Africa/LR00117/2020|EPI ISL 514410|C.1|South Africa|2020-07-20	0.0005954734	Africa
Africa|hCoV-19/South Africa/KRISP-K002536/2020|EPI ISL 535409|C.1|South Africa|2020-07-30	Africa|hCoV-19/South Africa/LR00117/2020|EPI ISL 514410|C.1|South Africa|2020-07-20	0.0002138035	Africa
Africa|hCoV-19/South Africa/KRISP-K002537/2020|EPI ISL 535410|B.1.1.206|South Africa|2020-07-30	Africa|hCoV-19/South Africa/LR00117/2020|EPI ISL 514410|C.1|South Africa|2020-07-20	0.0006305869	Africa
Africa|hCoV-19/South Africa/KRISP-K002541/2020|EPI ISL 535411|B.1.1.57|South Africa|2020-07-30	Africa|hCoV-19/South Africa/LR00117/2020|EPI ISL 514410|C.1|South Africa|2020-07-20	0.0005439607	Africa
Africa|hCoV-19/South Africa/KRISP-K002542/2020|EPI ISL 535412|B.1.1.206|South Africa|2020-07-30	Africa|hCoV-19/South Africa/LR00117/2020|EPI ISL 514410|C.1|South Africa|2020-07-20	0.0006305141	Africa
Africa|hCoV-19/South Africa/KRISP-K002543/2020|EPI ISL 535413|C.1|South Africa|2020-07-30	Africa|hCoV-19/South Africa/LR00117/2020|EPI ISL 514410|C.1|South Africa|2020-07-20	0.0002101034	Africa
Africa|hCoV-19/South Africa/KRISP-K002544/2020|EPI ISL 535414|B.1.1.206|South Africa|2020-07-30	Africa|hCoV-19/South Africa/LR00117/2020|EPI ISL 514410|C.1|South Africa|2020-07-20	0.0005955268	Africa
Africa|hCoV-19/South Africa/KRISP-K002545/2020|EPI ISL 535415|B.1.1.254|South Africa|2020-07-30	Africa|hCoV-19/South Africa/LR00117/2020|EPI ISL 514410|C.1|South Africa|2020-07-20	0.0005253949	Africa
Africa|hCoV-19/South Africa/KRISP-K002546/2020|EPI ISL 535416|B.1.1|South Africa|2020-07-30	Africa|hCoV-19/South Africa/LR00117/2020|EPI ISL 514410|C.1|South Africa|2020-07-20	0.0005254059	Africa
Africa|hCoV-19/South Africa/KRISP-K002547/2020|EPI ISL 535417|C.1|South Africa|2020-07-30	Africa|hCoV-19/South Africa/LR00117/2020|EPI ISL 514410|C.1|South Africa|2020-07-20	0.0001750782	Africa
Africa|hCoV-19/South Africa/KRISP-K002548/2020|EPI ISL 535418|B.1.1|South Africa|2020-07-30	Africa|hCoV-19/South Africa/LR00117/2020|EPI ISL 514410|C.1|South Africa|2020-07-20	0.0005980675	Africa
Africa|hCoV-19/South Africa/KRISP-K002550/2020|EPI ISL 535420|B.1.1.206|South Africa|2020-07-29	Africa|hCoV-19/South Africa/LR00117/2020|EPI ISL 514410|C.1|South Africa|2020-07-20	0.0005253822	Africa
Africa|hCoV-19/South Africa/KRISP-K002552/2020|EPI ISL 535421|B.1.1.206|South Africa|2020-07-30	Africa|hCoV-19/South Africa/LR00117/2020|EPI ISL 514410|C.1|South Africa|2020-07-20	0.0005604193	Africa
Africa|hCoV-19/South Africa/KRISP-K002553/2020|EPI ISL 535422|C.1|South Africa|2020-07-29	Africa|hCoV-19/South Africa/LR00117/2020|EPI ISL 514410|C.1|South Africa|2020-07-20	0.0002451309	Africa
Africa|hCoV-19/South Africa/KRISP-K002554/2020|EPI ISL 535423|B.1.1.273|South Africa|2020-07-30	Africa|hCoV-19/South Africa/LR00117/2020|EPI ISL 514410|C.1|South Africa|2020-07-20	0.0005721539	Africa
Africa|hCoV-19/South Africa/KRISP-K002555/2020|EPI ISL 535424|B.1.1.57|South Africa|2020-07-30	Africa|hCoV-19/South Africa/LR00117/2020|EPI ISL 514410|C.1|South Africa|2020-07-20	0.0004921947	Africa
Africa|hCoV-19/South Africa/KRISP-K002556/2020|EPI ISL 535425|B.1.1.273|South Africa|2020-07-29	Africa|hCoV-19/South Africa/LR00117/2020|EPI ISL 514410|C.1|South Africa|2020-07-20	0.0004202792	Africa
Africa|hCoV-19/South Africa/KRISP-K002558/2020|EPI ISL 535426|B.1.1.273|South Africa|2020-07-30	Africa|hCoV-19/South Africa/LR00117/2020|EPI ISL 514410|C.1|South Africa|2020-07-20	0.0005604724	Africa
Africa|hCoV-19/South Africa/KRISP-K002559/2020|EPI ISL 535427|B.1.1.206|South Africa|2020-07-29	Africa|hCoV-19/South Africa/LR00117/2020|EPI ISL 514410|C.1|South Africa|2020-07-20	0.0005954999	Africa
Africa|hCoV-19/South Africa/KRISP-K002560/2020|EPI ISL 535428|B.1.1.206|South Africa|2020-07-31	Africa|hCoV-19/South Africa/LR00117/2020|EPI ISL 514410|C.1|South Africa|2020-07-20	0.0004903584	Africa
Africa|hCoV-19/South Africa/KRISP-K002561/2020|EPI ISL 535429|C.1|South Africa|2020-07-30	Africa|hCoV-19/South Africa/LR00117/2020|EPI ISL 514410|C.1|South Africa|2020-07-20	0.0003534231	Africa
Africa|hCoV-19/South Africa/KRISP-K002562/2020|EPI ISL 535430|H.1|South Africa|2020-07-30	Africa|hCoV-19/South Africa/LR00117/2020|EPI ISL 514410|C.1|South Africa|2020-07-20	0.0005604979	Africa
Africa|hCoV-19/South Africa/KRISP-K002563/2020|EPI ISL 535431|H.1|South Africa|2020-07-30	Africa|hCoV-19/South Africa/LR00117/2020|EPI ISL 514410|C.1|South Africa|2020-07-20	0.0005604585	Africa
Africa|hCoV-19/South Africa/KRISP-K002566/2020|EPI ISL 535432|C.1|South Africa|2020-07-29	Africa|hCoV-19/South Africa/LR00117/2020|EPI ISL 514410|C.1|South Africa|2020-07-20	0.0002821480	Africa
Africa|hCoV-19/South Africa/KRISP-K002567/2020|EPI ISL 535433|B.1.1|South Africa|2020-07-29	Africa|hCoV-19/South Africa/LR00117/2020|EPI ISL 514410|C.1|South Africa|2020-07-20	0.0004903685	Africa
Africa|hCoV-19/South Africa/KRISP-K002568/2020|EPI ISL 535434|B.1.1|South Africa|2020-07-29	Africa|hCoV-19/South Africa/LR00117/2020|EPI ISL 514410|C.1|South Africa|2020-07-20	0.0005254190	Africa
Africa|hCoV-19/South Africa/KRISP-K002570/2020|EPI ISL 535436|B.1.5.19|South Africa|2020-07-29	Africa|hCoV-19/South Africa/LR00117/2020|EPI ISL 514410|C.1|South Africa|2020-07-20	0.0008409465	Africa
Africa|hCoV-19/South Africa/KRISP-K002571/2020|EPI ISL 535437|B.1.1.206|South Africa|2020-07-30	Africa|hCoV-19/South Africa/LR00117/2020|EPI ISL 514410|C.1|South Africa|2020-07-20	0.0004388472	Africa
Africa|hCoV-19/South Africa/KRISP-K002572/2020|EPI ISL 535438|B.1.1.206|South Africa|2020-07-30	Africa|hCoV-19/South Africa/LR00117/2020|EPI ISL 514410|C.1|South Africa|2020-07-20	0.0005604195	Africa
Africa|hCoV-19/South Africa/KRISP-K002573/2020|EPI ISL 535439|B.1.1|South Africa|2020-07-29	Africa|hCoV-19/South Africa/LR00117/2020|EPI ISL 514410|C.1|South Africa|2020-07-20	0.0004903585	Africa
Africa|hCoV-19/South Africa/KRISP-K002574/2020|EPI ISL 535440|H.1|South Africa|2020-07-31	Africa|hCoV-19/South Africa/LR00117/2020|EPI ISL 514410|C.1|South Africa|2020-07-20	0.0005254427	Africa
Africa|hCoV-19/South Africa/KRISP-K002576/2020|EPI ISL 535441|H.1|South Africa|2020-07-28	Africa|hCoV-19/South Africa/LR00117/2020|EPI ISL 514410|C.1|South Africa|2020-07-20	0.0004553232	Africa
Africa|hCoV-19/South Africa/KRISP-K002577/2020|EPI ISL 535442|H.1|South Africa|2020-07-31	Africa|hCoV-19/South Africa/LR00117/2020|EPI ISL 514410|C.1|South Africa|2020-07-20	0.0005605094	Africa
Africa|hCoV-19/South Africa/KRISP-K002578/2020|EPI ISL 535443|H.1|South Africa|2020-07-31	Africa|hCoV-19/South Africa/LR00117/2020|EPI ISL 514410|C.1|South Africa|2020-07-20	0.0004903583	Africa
Africa|hCoV-19/South Africa/KRISP-K002579/2020|EPI ISL 535444|B.1.1.117|South Africa|2020-07-29	Africa|hCoV-19/South Africa/LR00117/2020|EPI ISL 514410|C.1|South Africa|2020-07-20	0.0004553327	Africa
Africa|hCoV-19/South Africa/KRISP-K002580/2020|EPI ISL 535445|C.9|South Africa|2020-07-30	Africa|hCoV-19/South Africa/LR00117/2020|EPI ISL 514410|C.1|South Africa|2020-07-20	0.0005605345	Africa
Africa|hCoV-19/South Africa/KRISP-K002581/2020|EPI ISL 535446|B.1.1.273|South Africa|2020-07-31	Africa|hCoV-19/South Africa/LR00117/2020|EPI ISL 514410|C.1|South Africa|2020-07-20	0.0005954996	Africa
Africa|hCoV-19/South Africa/KRISP-K002582/2020|EPI ISL 535447|B.1.1|South Africa|2020-07-31	Africa|hCoV-19/South Africa/LR00117/2020|EPI ISL 514410|C.1|South Africa|2020-07-20	0.0005604447	Africa
Africa|hCoV-19/South Africa/KRISP-K002583/2020|EPI ISL 535448|B.1.1.273|South Africa|2020-08-01	Africa|hCoV-19/South Africa/LR00117/2020|EPI ISL 514410|C.1|South Africa|2020-07-20	0.0005954727	Africa
Africa|hCoV-19/South Africa/KRISP-K002584/2020|EPI ISL 535449|B.1.1.1|South Africa|2020-08-01	Africa|hCoV-19/South Africa/LR00117/2020|EPI ISL 514410|C.1|South Africa|2020-07-20	0.0004903784	Africa
Africa|hCoV-19/South Africa/KRISP-K002585/2020|EPI ISL 535450|B.1.1.206|South Africa|2020-07-31	Africa|hCoV-19/South Africa/LR00117/2020|EPI ISL 514410|C.1|South Africa|2020-07-20	0.0006304984	Africa
Africa|hCoV-19/South Africa/KRISP-K002586/2020|EPI ISL 535451|H.1|South Africa|2020-08-01	Africa|hCoV-19/South Africa/LR00117/2020|EPI ISL 514410|C.1|South Africa|2020-07-20	0.0005254427	Africa
Africa|hCoV-19/South Africa/KRISP-K002587/2020|EPI ISL 535452|H.1|South Africa|2020-07-29	Africa|hCoV-19/South Africa/LR00117/2020|EPI ISL 514410|C.1|South Africa|2020-07-20	0.0004903584	Africa
Africa|hCoV-19/South Africa/KRISP-K002590/2020|EPI ISL 535455|H.1|South Africa|2020-07-31	Africa|hCoV-19/South Africa/LR00117/2020|EPI ISL 514410|C.1|South Africa|2020-07-20	0.0004553232	Africa
Africa|hCoV-19/South Africa/KRISP-K002591/2020|EPI ISL 535456|B.1.5.31|South Africa|2020-07-28	Africa|hCoV-19/South Africa/LR00117/2020|EPI ISL 514410|C.1|South Africa|2020-07-20	0.0008058537	Africa
Africa|hCoV-19/South Africa/KRISP-K002592/2020|EPI ISL 535457|B.1.1.206|South Africa|2020-07-30	Africa|hCoV-19/South Africa/LR00117/2020|EPI ISL 514410|C.1|South Africa|2020-07-20	0.0005253821	Africa
Africa|hCoV-19/South Africa/KRISP-K002594/2020|EPI ISL 535459|B.1.1.62|South Africa|2020-07-28	Africa|hCoV-19/South Africa/LR00117/2020|EPI ISL 514410|C.1|South Africa|2020-07-20	0.0005605094	Africa
Africa|hCoV-19/South Africa/KRISP-K002595/2020|EPI ISL 535460|B.1.1.62|South Africa|2020-07-29	Africa|hCoV-19/South Africa/LR00117/2020|EPI ISL 514410|C.1|South Africa|2020-07-20	0.0005604839	Africa
Africa|hCoV-19/South Africa/KRISP-K002596/2020|EPI ISL 535461|B.1.1|South Africa|2020-07-29	Africa|hCoV-19/South Africa/LR00117/2020|EPI ISL 514410|C.1|South Africa|2020-07-20	0.0004202791	Africa
Africa|hCoV-19/South Africa/KRISP-K002597/2020|EPI ISL 535462|B.1.1.206|South Africa|2020-07-31	Africa|hCoV-19/South Africa/LR00117/2020|EPI ISL 514410|C.1|South Africa|2020-07-20	0.0006305423	Africa
Africa|hCoV-19/South Africa/KRISP-K002598/2020|EPI ISL 535463|H.1|South Africa|2020-07-30	Africa|hCoV-19/South Africa/LR00117/2020|EPI ISL 514410|C.1|South Africa|2020-07-20	0.0004903584	Africa
Africa|hCoV-19/South Africa/KRISP-K002600/2020|EPI ISL 535464|B.1.1.34|South Africa|2020-07-31	Africa|hCoV-19/South Africa/LR00117/2020|EPI ISL 514410|C.1|South Africa|2020-07-20	0.0004906263	Africa
Africa|hCoV-19/South Africa/KRISP-K002601/2020|EPI ISL 535465|B.1.1|South Africa|2020-07-30	Africa|hCoV-19/South Africa/LR00117/2020|EPI ISL 514410|C.1|South Africa|2020-07-20	0.0004903685	Africa
Africa|hCoV-19/South Africa/KRISP-K002602/2020|EPI ISL 535466|H.1|South Africa|2020-07-31	Africa|hCoV-19/South Africa/LR00117/2020|EPI ISL 514410|C.1|South Africa|2020-07-20	0.0006656935	Africa
Africa|hCoV-19/South Africa/KRISP-K002603/2020|EPI ISL 535467|B.1.1|South Africa|2020-07-30	Africa|hCoV-19/South Africa/LR00117/2020|EPI ISL 514410|C.1|South Africa|2020-07-20	0.0004230494	Africa
Africa|hCoV-19/South Africa/KRISP-K002604/2020|EPI ISL 535468|H.1|South Africa|2020-07-31	Africa|hCoV-19/South Africa/LR00117/2020|EPI ISL 514410|C.1|South Africa|2020-07-20	0.0005604585	Africa
Africa|hCoV-19/South Africa/KRISP-K002605/2020|EPI ISL 535469|B.1.1.206|South Africa|2020-07-30	Africa|hCoV-19/South Africa/LR00117/2020|EPI ISL 514410|C.1|South Africa|2020-07-20	0.0005954873	Africa
Africa|hCoV-19/South Africa/KRISP-K002606/2020|EPI ISL 535470|H.1|South Africa|2020-07-31	Africa|hCoV-19/South Africa/LR00117/2020|EPI ISL 514410|C.1|South Africa|2020-07-20	0.0004903584	Africa
Africa|hCoV-19/South Africa/KRISP-K002607/2020|EPI ISL 535471|H.1|South Africa|2020-07-30	Africa|hCoV-19/South Africa/LR00117/2020|EPI ISL 514410|C.1|South Africa|2020-07-20	0.0004903806	Africa
Africa|hCoV-19/South Africa/KRISP-K002608/2020|EPI ISL 535472|B.1.5.31|South Africa|2020-08-01	Africa|hCoV-19/South Africa/LR00117/2020|EPI ISL 514410|C.1|South Africa|2020-07-20	0.0007358002	Africa
Africa|hCoV-19/South Africa/KRISP-K002609/2020|EPI ISL 535473|B.1.5.16|South Africa|2020-07-30	Africa|hCoV-19/South Africa/LR00117/2020|EPI ISL 514410|C.1|South Africa|2020-07-20	0.0008760446	Africa
Africa|hCoV-19/South Africa/KRISP-K002611/2020|EPI ISL 535475|B.1|South Africa|2020-07-29	Africa|hCoV-19/South Africa/LR00117/2020|EPI ISL 514410|C.1|South Africa|2020-07-20	0.0008058932	Africa
Africa|hCoV-19/South Africa/KRISP-K002612/2020|EPI ISL 535476|C.1|South Africa|2020-07-23	Africa|hCoV-19/South Africa/LR00117/2020|EPI ISL 514410|C.1|South Africa|2020-07-20	0.0002100983	Africa
Africa|hCoV-19/South Africa/KRISP-K002613/2020|EPI ISL 535477|B.1.5.31|South Africa|2020-07-28	Africa|hCoV-19/South Africa/LR00117/2020|EPI ISL 514410|C.1|South Africa|2020-07-20	0.0008410056	Africa
Africa|hCoV-19/South Africa/KRISP-K002614/2020|EPI ISL 535478|B.1.5|South Africa|2020-07-30	Africa|hCoV-19/South Africa/LR00117/2020|EPI ISL 514410|C.1|South Africa|2020-07-20	0.0005256840	Africa
Africa|hCoV-19/South Africa/KRISP-K002615/2020|EPI ISL 535479|B.1.1.206|South Africa|2020-07-31	Africa|hCoV-19/South Africa/LR00117/2020|EPI ISL 514410|C.1|South Africa|2020-07-20	0.0005256764	Africa
Africa|hCoV-19/South Africa/KRISP-K002616/2020|EPI ISL 535480|B.1.1.56|South Africa|2020-08-01	Africa|hCoV-19/South Africa/LR00117/2020|EPI ISL 514410|C.1|South Africa|2020-07-20	0.0005955120	Africa
Africa|hCoV-19/South Africa/KRISP-K002617/2020|EPI ISL 535481|C.1|South Africa|2020-07-29	Africa|hCoV-19/South Africa/LR00117/2020|EPI ISL 514410|C.1|South Africa|2020-07-20	0.0003151750	Africa
Africa|hCoV-19/South Africa/KRISP-K002618/2020|EPI ISL 535482|B.1.1.273|South Africa|2020-07-29	Africa|hCoV-19/South Africa/LR00117/2020|EPI ISL 514410|C.1|South Africa|2020-07-20	0.0005773554	Africa
Africa|hCoV-19/South Africa/KRISP-K002619/2020|EPI ISL 535483|B.1.1.273|South Africa|2020-07-31	Africa|hCoV-19/South Africa/LR00117/2020|EPI ISL 514410|C.1|South Africa|2020-07-20	0.0005604457	Africa
Africa|hCoV-19/South Africa/KRISP-K002621/2020|EPI ISL 535484|B.1.1.206|South Africa|2020-07-30	Africa|hCoV-19/South Africa/LR00117/2020|EPI ISL 514410|C.1|South Africa|2020-07-20	0.0005955146	Africa
Africa|hCoV-19/South Africa/KRISP-K002622/2020|EPI ISL 535485|H.1|South Africa|2020-07-31	Africa|hCoV-19/South Africa/LR00117/2020|EPI ISL 514410|C.1|South Africa|2020-07-20	0.0005604977	Africa
Africa|hCoV-19/South Africa/KRISP-K002623/2020|EPI ISL 535486|B.1|South Africa|2020-08-01	Africa|hCoV-19/South Africa/LR00117/2020|EPI ISL 514410|C.1|South Africa|2020-07-20	0.0007007473	Africa
Africa|hCoV-19/South Africa/KRISP-K002624/2020|EPI ISL 535487|B.1.1.206|South Africa|2020-08-01	Africa|hCoV-19/South Africa/LR00117/2020|EPI ISL 514410|C.1|South Africa|2020-07-20	0.0007007106	Africa
Africa|hCoV-19/South Africa/KRISP-K002625/2020|EPI ISL 535488|B.1.1|South Africa|2020-07-29	Africa|hCoV-19/South Africa/LR00117/2020|EPI ISL 514410|C.1|South Africa|2020-07-20	0.0005254059	Africa
Africa|hCoV-19/South Africa/KRISP-K002626/2020|EPI ISL 535496|H.1|South Africa|2020-08-01	Africa|hCoV-19/South Africa/LR00117/2020|EPI ISL 514410|C.1|South Africa|2020-07-20	0.0005254080	Africa
Africa|hCoV-19/South Africa/KRISP-K002628/2020|EPI ISL 535498|H.1|South Africa|2020-07-27	Africa|hCoV-19/South Africa/LR00117/2020|EPI ISL 514410|C.1|South Africa|2020-07-20	0.0005604584	Africa
Africa|hCoV-19/South Africa/KRISP-K002629/2020|EPI ISL 535499|C.9|South Africa|2020-07-31	Africa|hCoV-19/South Africa/LR00117/2020|EPI ISL 514410|C.1|South Africa|2020-07-20	0.0004915836	Africa
Africa|hCoV-19/South Africa/KRISP-K002630/2020|EPI ISL 535500|H.1|South Africa|2020-07-31	Africa|hCoV-19/South Africa/LR00117/2020|EPI ISL 514410|C.1|South Africa|2020-07-20	0.0005605095	Africa
Africa|hCoV-19/South Africa/KRISP-K002631/2020|EPI ISL 535501|H.1|South Africa|2020-08-02	Africa|hCoV-19/South Africa/LR00117/2020|EPI ISL 514410|C.1|South Africa|2020-07-20	0.0005604724	Africa
Africa|hCoV-19/South Africa/KRISP-K002632/2020|EPI ISL 535502|B.1.1.62|South Africa|2020-07-31	Africa|hCoV-19/South Africa/LR00117/2020|EPI ISL 514410|C.1|South Africa|2020-07-20	0.0005604839	Africa
Africa|hCoV-19/South Africa/KRISP-K002633/2020|EPI ISL 535503|B.1.1.206|South Africa|2020-08-03	Africa|hCoV-19/South Africa/LR00117/2020|EPI ISL 514410|C.1|South Africa|2020-07-20	0.0005604448	Africa
Africa|hCoV-19/South Africa/KRISP-K002634/2020|EPI ISL 535504|B.1.1.273|South Africa|2020-08-03	Africa|hCoV-19/South Africa/LR00117/2020|EPI ISL 514410|C.1|South Africa|2020-07-20	0.0005954997	Africa
Africa|hCoV-19/South Africa/KRISP-K002635/2020|EPI ISL 535505|B.1.1.40|South Africa|2020-08-04	Africa|hCoV-19/South Africa/LR00117/2020|EPI ISL 514410|C.1|South Africa|2020-07-20	0.0005954996	Africa
Africa|hCoV-19/South Africa/KRISP-K002636/2020|EPI ISL 535506|C.1|South Africa|2020-08-02	Africa|hCoV-19/South Africa/LR00117/2020|EPI ISL 514410|C.1|South Africa|2020-07-20	0.0002801682	Africa
Africa|hCoV-19/South Africa/KRISP-K002637/2020|EPI ISL 535507|B.1.1.206|South Africa|2020-08-02	Africa|hCoV-19/South Africa/LR00117/2020|EPI ISL 514410|C.1|South Africa|2020-07-20	0.0004928711	Africa
Africa|hCoV-19/South Africa/KRISP-K002638/2020|EPI ISL 535508|B.1.1.206|South Africa|2020-08-04	Africa|hCoV-19/South Africa/LR00117/2020|EPI ISL 514410|C.1|South Africa|2020-07-20	0.0004903461	Africa
Africa|hCoV-19/South Africa/KRISP-K002639/2020|EPI ISL 535509|B.1.1.34|South Africa|2020-08-03	Africa|hCoV-19/South Africa/LR00117/2020|EPI ISL 514410|C.1|South Africa|2020-07-20	0.0005254060	Africa
Africa|hCoV-19/South Africa/KRISP-K002640/2020|EPI ISL 535510|B.1.1.206|South Africa|2020-08-04	Africa|hCoV-19/South Africa/LR00117/2020|EPI ISL 514410|C.1|South Africa|2020-07-20	0.0005604194	Africa
Africa|hCoV-19/South Africa/KRISP-K002641/2020|EPI ISL 535511|B.1.1.34|South Africa|2020-08-02	Africa|hCoV-19/South Africa/LR00117/2020|EPI ISL 514410|C.1|South Africa|2020-07-20	0.0005604448	Africa
Africa|hCoV-19/South Africa/KRISP-K002642/2020|EPI ISL 535512|B.1.1.273|South Africa|2020-08-02	Africa|hCoV-19/South Africa/LR00117/2020|EPI ISL 514410|C.1|South Africa|2020-07-20	0.0005954727	Africa
Africa|hCoV-19/South Africa/KRISP-K002643/2020|EPI ISL 535513|B.1.1.206|South Africa|2020-08-01	Africa|hCoV-19/South Africa/LR00117/2020|EPI ISL 514410|C.1|South Africa|2020-07-20	0.0005253821	Africa
Africa|hCoV-19/South Africa/KRISP-K002644/2020|EPI ISL 535514|B.1.1.206|South Africa|2020-08-02	Africa|hCoV-19/South Africa/LR00117/2020|EPI ISL 514410|C.1|South Africa|2020-07-20	0.0005604586	Africa
Africa|hCoV-19/South Africa/KRISP-K002645/2020|EPI ISL 535515|H.1|South Africa|2020-08-01	Africa|hCoV-19/South Africa/LR00117/2020|EPI ISL 514410|C.1|South Africa|2020-07-20	0.0004903584	Africa
Africa|hCoV-19/South Africa/KRISP-K002646/2020|EPI ISL 535516|B.1.1.34|South Africa|2020-08-03	Africa|hCoV-19/South Africa/LR00117/2020|EPI ISL 514410|C.1|South Africa|2020-07-20	0.0005604703	Africa
Africa|hCoV-19/South Africa/KRISP-K002647/2020|EPI ISL 535517|B.1.1.206|South Africa|2020-08-04	Africa|hCoV-19/South Africa/LR00117/2020|EPI ISL 514410|C.1|South Africa|2020-07-20	0.0004020717	Africa
Africa|hCoV-19/South Africa/KRISP-K002648/2020|EPI ISL 535518|B.1.1.206|South Africa|2020-08-04	Africa|hCoV-19/South Africa/LR00117/2020|EPI ISL 514410|C.1|South Africa|2020-07-20	0.0004202786	Africa
Africa|hCoV-19/South Africa/KRISP-K002649/2020|EPI ISL 535519|B.1.1.34|South Africa|2020-08-02	Africa|hCoV-19/South Africa/LR00117/2020|EPI ISL 514410|C.1|South Africa|2020-07-20	0.0005954851	Africa
Africa|hCoV-19/South Africa/KRISP-K002650/2020|EPI ISL 535520|H.1|South Africa|2020-08-03	Africa|hCoV-19/South Africa/LR00117/2020|EPI ISL 514410|C.1|South Africa|2020-07-20	0.0006306151	Africa
Africa|hCoV-19/South Africa/KRISP-K002651/2020|EPI ISL 535521|B.1.1.206|South Africa|2020-08-04	Africa|hCoV-19/South Africa/LR00117/2020|EPI ISL 514410|C.1|South Africa|2020-07-20	0.0005418584	Africa
Africa|hCoV-19/South Africa/KRISP-K002653/2020|EPI ISL 535522|B.1.1|South Africa|2020-08-02	Africa|hCoV-19/South Africa/LR00117/2020|EPI ISL 514410|C.1|South Africa|2020-07-20	0.0004554555	Africa
Africa|hCoV-19/South Africa/KRISP-K002655/2020|EPI ISL 535523|C.9|South Africa|2020-08-03	Africa|hCoV-19/South Africa/LR00117/2020|EPI ISL 514410|C.1|South Africa|2020-07-20	0.0004203068	Africa
Africa|hCoV-19/South Africa/KRISP-K002657/2020|EPI ISL 535525|B.1.1.1|South Africa|2020-08-03	Africa|hCoV-19/South Africa/LR00117/2020|EPI ISL 514410|C.1|South Africa|2020-07-20	0.0002510463	Africa
Africa|hCoV-19/South Africa/KRISP-K002658/2020|EPI ISL 535526|B.1.1.56|South Africa|2020-08-03	Africa|hCoV-19/South Africa/LR00117/2020|EPI ISL 514410|C.1|South Africa|2020-07-20	0.0005955117	Africa
Africa|hCoV-19/South Africa/KRISP-K002659/2020|EPI ISL 535527|C.9|South Africa|2020-08-03	Africa|hCoV-19/South Africa/LR00117/2020|EPI ISL 514410|C.1|South Africa|2020-07-20	0.0004562319	Africa
Africa|hCoV-19/South Africa/KRISP-K002660/2020|EPI ISL 535528|B.1.1.316|South Africa|2020-08-03	Africa|hCoV-19/South Africa/LR00117/2020|EPI ISL 514410|C.1|South Africa|2020-07-20	0.0005053819	Africa
Africa|hCoV-19/South Africa/KRISP-K002661/2020|EPI ISL 535529|C.9|South Africa|2020-08-03	Africa|hCoV-19/South Africa/LR00117/2020|EPI ISL 514410|C.1|South Africa|2020-07-20	0.0004553531	Africa
Africa|hCoV-19/South Africa/KRISP-K002664/2020|EPI ISL 535530|B.1.5|South Africa|2020-08-02	Africa|hCoV-19/South Africa/LR00117/2020|EPI ISL 514410|C.1|South Africa|2020-07-20	0.0006348942	Africa
Africa|hCoV-19/South Africa/KRISP-K002665/2020|EPI ISL 535531|C.1|South Africa|2020-08-03	Africa|hCoV-19/South Africa/LR00117/2020|EPI ISL 514410|C.1|South Africa|2020-07-20	0.0002101079	Africa
Africa|hCoV-19/South Africa/KRISP-K002666/2020|EPI ISL 535532|B.1.1.206|South Africa|2020-08-01	Africa|hCoV-19/South Africa/LR00117/2020|EPI ISL 514410|C.1|South Africa|2020-07-20	0.0004553121	Africa
Africa|hCoV-19/South Africa/KRISP-K002667/2020|EPI ISL 535533|B.1.1|South Africa|2020-08-04	Africa|hCoV-19/South Africa/LR00117/2020|EPI ISL 514410|C.1|South Africa|2020-07-20	0.0004205591	Africa
Africa|hCoV-19/South Africa/KRISP-K002669/2020|EPI ISL 535535|B.1.1.206|South Africa|2020-08-03	Africa|hCoV-19/South Africa/LR00117/2020|EPI ISL 514410|C.1|South Africa|2020-07-20	0.0004762730	Africa
Africa|hCoV-19/South Africa/KRISP-K002670/2020|EPI ISL 535536|B.1.1.206|South Africa|2020-08-02	Africa|hCoV-19/South Africa/LR00117/2020|EPI ISL 514410|C.1|South Africa|2020-07-20	0.0007707760	Africa
Africa|hCoV-19/South Africa/KRISP-K002671/2020|EPI ISL 535537|B.1|South Africa|2020-08-02	Africa|hCoV-19/South Africa/LR00117/2020|EPI ISL 514410|C.1|South Africa|2020-07-20	0.0007007475	Africa
Africa|hCoV-19/South Africa/KRISP-K002672/2020|EPI ISL 535538|B.1.1.206|South Africa|2020-08-03	Africa|hCoV-19/South Africa/LR00117/2020|EPI ISL 514410|C.1|South Africa|2020-07-20	0.0005126728	Africa
Africa|hCoV-19/South Africa/KRISP-K002673/2020|EPI ISL 535539|B.1.1.254|South Africa|2020-08-01	Africa|hCoV-19/South Africa/LR00117/2020|EPI ISL 514410|C.1|South Africa|2020-07-20	0.0005254193	Africa
Africa|hCoV-19/South Africa/KRISP-K002675/2020|EPI ISL 535540|C.9|South Africa|2020-08-03	Africa|hCoV-19/South Africa/LR00117/2020|EPI ISL 514410|C.1|South Africa|2020-07-20	0.0004562319	Africa
Africa|hCoV-19/South Africa/KRISP-K002676/2020|EPI ISL 535541|C.1|South Africa|2020-08-02	Africa|hCoV-19/South Africa/LR00117/2020|EPI ISL 514410|C.1|South Africa|2020-07-20	0.0002801427	Africa
Africa|hCoV-19/South Africa/KRISP-K002678/2020|EPI ISL 535542|B.1.1.254|South Africa|2020-08-03	Africa|hCoV-19/South Africa/LR00117/2020|EPI ISL 514410|C.1|South Africa|2020-07-20	0.0005604607	Africa
Africa|hCoV-19/South Africa/KRISP-K002679/2020|EPI ISL 535543|B.1.1.273|South Africa|2020-08-02	Africa|hCoV-19/South Africa/LR00117/2020|EPI ISL 514410|C.1|South Africa|2020-07-20	0.0007006811	Africa
Africa|hCoV-19/South Africa/KRISP-K002680/2020|EPI ISL 535544|B.1.1|South Africa|2020-08-03	Africa|hCoV-19/South Africa/LR00117/2020|EPI ISL 514410|C.1|South Africa|2020-07-20	0.0007708675	Africa
Africa|hCoV-19/South Africa/KRISP-K002681/2020|EPI ISL 535545|B.1.1.254|South Africa|2020-08-01	Africa|hCoV-19/South Africa/LR00117/2020|EPI ISL 514410|C.1|South Africa|2020-07-20	0.0006305996	Africa
Africa|hCoV-19/South Africa/KRISP-K002682/2020|EPI ISL 535546|B.1.1.206|South Africa|2020-08-01	Africa|hCoV-19/South Africa/LR00117/2020|EPI ISL 514410|C.1|South Africa|2020-07-20	0.0005253821	Africa
Africa|hCoV-19/South Africa/KRISP-K002685/2020|EPI ISL 535548|B.1.1|South Africa|2020-08-02	Africa|hCoV-19/South Africa/LR00117/2020|EPI ISL 514410|C.1|South Africa|2020-07-20	0.0005307462	Africa
Africa|hCoV-19/South Africa/KRISP-K002686/2020|EPI ISL 535549|B.1.1.273|South Africa|2020-08-04	Africa|hCoV-19/South Africa/LR00117/2020|EPI ISL 514410|C.1|South Africa|2020-07-20	0.0006389733	Africa
Africa|hCoV-19/South Africa/KRISP-K002687/2020|EPI ISL 535550|B.1.1|South Africa|2020-08-03	Africa|hCoV-19/South Africa/LR00117/2020|EPI ISL 514410|C.1|South Africa|2020-07-20	0.0004592689	Africa
Africa|hCoV-19/South Africa/KRISP-K002688/2020|EPI ISL 535551|B.1.1|South Africa|2020-08-03	Africa|hCoV-19/South Africa/LR00117/2020|EPI ISL 514410|C.1|South Africa|2020-07-20	0.0005606028	Africa
Africa|hCoV-19/South Africa/KRISP-K002690/2020|EPI ISL 535552|B.1.1.273|South Africa|2020-07-27	Africa|hCoV-19/South Africa/LR00117/2020|EPI ISL 514410|C.1|South Africa|2020-07-20	0.0008058507	Africa
Africa|hCoV-19/South Africa/KRISP-K002691/2020|EPI ISL 535553|B.1.1.206|South Africa|2020-07-27	Africa|hCoV-19/South Africa/LR00117/2020|EPI ISL 514410|C.1|South Africa|2020-07-20	0.0005604586	Africa
Africa|hCoV-19/South Africa/KRISP-K002692/2020|EPI ISL 535554|B.1.1.206|South Africa|2020-07-27	Africa|hCoV-19/South Africa/LR00117/2020|EPI ISL 514410|C.1|South Africa|2020-07-20	0.0006305268	Africa
Africa|hCoV-19/South Africa/KRISP-K002693/2020|EPI ISL 535555|C.2|South Africa|2020-07-27	Africa|hCoV-19/South Africa/LR00117/2020|EPI ISL 514410|C.1|South Africa|2020-07-20	0.0003151960	Africa
Africa|hCoV-19/South Africa/KRISP-K002694/2020|EPI ISL 535556|B.1.1.273|South Africa|2020-07-27	Africa|hCoV-19/South Africa/LR00117/2020|EPI ISL 514410|C.1|South Africa|2020-07-20	0.0005604331	Africa
Africa|hCoV-19/South Africa/KRISP-K002696/2020|EPI ISL 535557|B.1.1|South Africa|2020-07-27	Africa|hCoV-19/South Africa/LR00117/2020|EPI ISL 514410|C.1|South Africa|2020-07-20	0.0005604331	Africa
Africa|hCoV-19/South Africa/KRISP-K002697/2020|EPI ISL 535558|B.1.1|South Africa|2020-07-27	Africa|hCoV-19/South Africa/LR00117/2020|EPI ISL 514410|C.1|South Africa|2020-07-20	0.0005253820	Africa
Africa|hCoV-19/South Africa/KRISP-K002698/2020|EPI ISL 535559|B.1.1.206|South Africa|2020-07-30	Africa|hCoV-19/South Africa/LR00117/2020|EPI ISL 514410|C.1|South Africa|2020-07-20	0.0006655563	Africa
Africa|hCoV-19/South Africa/KRISP-K002699/2020|EPI ISL 535560|C.1|South Africa|2020-07-30	Africa|hCoV-19/South Africa/LR00117/2020|EPI ISL 514410|C.1|South Africa|2020-07-20	0.0002110982	Africa
Africa|hCoV-19/South Africa/KRISP-K002700/2020|EPI ISL 535561|B.1.1.206|South Africa|2020-07-30	Africa|hCoV-19/South Africa/LR00117/2020|EPI ISL 514410|C.1|South Africa|2020-07-20	0.0006000932	Africa
Africa|hCoV-19/South Africa/KRISP-K002702/2020|EPI ISL 535562|B.1.1.273|South Africa|2020-07-30	Africa|hCoV-19/South Africa/LR00117/2020|EPI ISL 514410|C.1|South Africa|2020-07-20	0.0005604576	Africa
Africa|hCoV-19/South Africa/KRISP-K002703/2020|EPI ISL 535563|B.1.1.273|South Africa|2020-07-30	Africa|hCoV-19/South Africa/LR00117/2020|EPI ISL 514410|C.1|South Africa|2020-07-20	0.0006305448	Africa
Africa|hCoV-19/South Africa/KRISP-K002704/2020|EPI ISL 535564|H.1|South Africa|2020-07-30	Africa|hCoV-19/South Africa/LR00117/2020|EPI ISL 514410|C.1|South Africa|2020-07-20	0.0004903806	Africa
Africa|hCoV-19/South Africa/KRISP-K002706/2020|EPI ISL 535565|B.1.1|South Africa|2020-07-30	Africa|hCoV-19/South Africa/LR00117/2020|EPI ISL 514410|C.1|South Africa|2020-07-20	0.0005253822	Africa
Africa|hCoV-19/South Africa/KRISP-K002707/2020|EPI ISL 535566|B.1.1.206|South Africa|2020-07-30	Africa|hCoV-19/South Africa/LR00117/2020|EPI ISL 514410|C.1|South Africa|2020-07-20	0.0004903464	Africa
Africa|hCoV-19/South Africa/KRISP-K002708/2020|EPI ISL 535567|C.1|South Africa|2020-07-30	Africa|hCoV-19/South Africa/LR00117/2020|EPI ISL 514410|C.1|South Africa|2020-07-20	0.0003852729	Africa
Africa|hCoV-19/South Africa/KRISP-K002709/2020|EPI ISL 535568|H.1|South Africa|2020-07-30	Africa|hCoV-19/South Africa/LR00117/2020|EPI ISL 514410|C.1|South Africa|2020-07-20	0.0005254427	Africa
Africa|hCoV-19/South Africa/KRISP-K002710/2020|EPI ISL 535569|B.1.1.99|South Africa|2020-07-30	Africa|hCoV-19/South Africa/LR00117/2020|EPI ISL 514410|C.1|South Africa|2020-07-20	0.0005604585	Africa
Africa|hCoV-19/South Africa/KRISP-K002711/2020|EPI ISL 535570|B.1.1.273|South Africa|2020-07-30	Africa|hCoV-19/South Africa/LR00117/2020|EPI ISL 514410|C.1|South Africa|2020-07-20	0.0006656027	Africa
Africa|hCoV-19/South Africa/KRISP-K002712/2020|EPI ISL 535571|B.1.1.84|South Africa|2020-07-30	Africa|hCoV-19/South Africa/LR00117/2020|EPI ISL 514410|C.1|South Africa|2020-07-20	0.0004903463	Africa
Africa|hCoV-19/South Africa/KRISP-K002715/2020|EPI ISL 535572|B.1.1|South Africa|2020-07-30	Africa|hCoV-19/South Africa/LR00117/2020|EPI ISL 514410|C.1|South Africa|2020-07-20	0.0006655862	Africa
Africa|hCoV-19/South Africa/KRISP-K002717/2020|EPI ISL 529720|B.1.1.64|South Africa|2020-08-14	Africa|hCoV-19/South Africa/LR00117/2020|EPI ISL 514410|C.1|South Africa|2020-07-20	0.0005254189	Africa
Africa|hCoV-19/South Africa/KRISP-K002720/2020|EPI ISL 529721|C.1|South Africa|2020-08-16	Africa|hCoV-19/South Africa/LR00117/2020|EPI ISL 514410|C.1|South Africa|2020-07-20	0.0003151827	Africa
Africa|hCoV-19/South Africa/KRISP-K002721/2020|EPI ISL 529722|B.1.1.1|South Africa|2020-08-14	Africa|hCoV-19/South Africa/LR00117/2020|EPI ISL 514410|C.1|South Africa|2020-07-20	0.0003192877	Africa
Africa|hCoV-19/South Africa/KRISP-K002722/2020|EPI ISL 529723|C.1|South Africa|2020-08-15	Africa|hCoV-19/South Africa/LR00117/2020|EPI ISL 514410|C.1|South Africa|2020-07-20	0.0003151748	Africa
Africa|hCoV-19/South Africa/KRISP-K002724/2020|EPI ISL 529724|B.1|South Africa|2020-08-12	Africa|hCoV-19/South Africa/LR00117/2020|EPI ISL 514410|C.1|South Africa|2020-07-20	0.0008410439	Africa
Africa|hCoV-19/South Africa/KRISP-K002726/2020|EPI ISL 529725|B.1.1|South Africa|2020-08-14	Africa|hCoV-19/South Africa/LR00117/2020|EPI ISL 514410|C.1|South Africa|2020-07-20	0.0004375188	Africa
Africa|hCoV-19/South Africa/KRISP-K002727/2020|EPI ISL 529726|B.1.1.206|South Africa|2020-08-14	Africa|hCoV-19/South Africa/LR00117/2020|EPI ISL 514410|C.1|South Africa|2020-07-20	0.0005954720	Africa
Africa|hCoV-19/South Africa/KRISP-K002729/2020|EPI ISL 529728|B.1.1.206|South Africa|2020-08-14	Africa|hCoV-19/South Africa/LR00117/2020|EPI ISL 514410|C.1|South Africa|2020-07-20	0.0005604449	Africa
Africa|hCoV-19/South Africa/KRISP-K002731/2020|EPI ISL 529729|B.1.1.273|South Africa|2020-08-16	Africa|hCoV-19/South Africa/LR00117/2020|EPI ISL 514410|C.1|South Africa|2020-07-20	0.0005954874	Africa
Africa|hCoV-19/South Africa/KRISP-K002732/2020|EPI ISL 529730|B.1.1.34|South Africa|2020-08-15	Africa|hCoV-19/South Africa/LR00117/2020|EPI ISL 514410|C.1|South Africa|2020-07-20	0.0005254059	Africa
Africa|hCoV-19/South Africa/KRISP-K002733/2020|EPI ISL 529731|B.1.5|South Africa|2020-08-16	Africa|hCoV-19/South Africa/LR00117/2020|EPI ISL 514410|C.1|South Africa|2020-07-20	0.0007357823	Africa
Africa|hCoV-19/South Africa/KRISP-K002734/2020|EPI ISL 529732|B.1.1.117|South Africa|2020-08-16	Africa|hCoV-19/South Africa/LR00117/2020|EPI ISL 514410|C.1|South Africa|2020-07-20	0.0005604447	Africa
Africa|hCoV-19/South Africa/KRISP-K002735/2020|EPI ISL 529733|B.1.1.34|South Africa|2020-08-16	Africa|hCoV-19/South Africa/LR00117/2020|EPI ISL 514410|C.1|South Africa|2020-07-20	0.0005254059	Africa
Africa|hCoV-19/South Africa/KRISP-K002736/2020|EPI ISL 529734|B.1.1.273|South Africa|2020-08-15	Africa|hCoV-19/South Africa/LR00117/2020|EPI ISL 514410|C.1|South Africa|2020-07-20	0.0005954874	Africa
Africa|hCoV-19/South Africa/KRISP-K002737/2020|EPI ISL 529735|B.1.1.206|South Africa|2020-08-14	Africa|hCoV-19/South Africa/LR00117/2020|EPI ISL 514410|C.1|South Africa|2020-07-20	0.0005954874	Africa
Africa|hCoV-19/South Africa/KRISP-K002738/2020|EPI ISL 529736|B.1.1.99|South Africa|2020-08-14	Africa|hCoV-19/South Africa/LR00117/2020|EPI ISL 514410|C.1|South Africa|2020-07-20	0.0005254297	Africa
Africa|hCoV-19/South Africa/KRISP-K002739/2020|EPI ISL 529737|B.1.1.34|South Africa|2020-08-13	Africa|hCoV-19/South Africa/LR00117/2020|EPI ISL 514410|C.1|South Africa|2020-07-20	0.0006305268	Africa
Africa|hCoV-19/South Africa/KRISP-K002740/2020|EPI ISL 529738|B.1.1.273|South Africa|2020-08-14	Africa|hCoV-19/South Africa/LR00117/2020|EPI ISL 514410|C.1|South Africa|2020-07-20	0.0004930223	Africa
Africa|hCoV-19/South Africa/KRISP-K002741/2020|EPI ISL 529739|B.1.1.273|South Africa|2020-08-15	Africa|hCoV-19/South Africa/LR00117/2020|EPI ISL 514410|C.1|South Africa|2020-07-20	0.0006305423	Africa
Africa|hCoV-19/South Africa/KRISP-K002744/2020|EPI ISL 529740|B.1.1.206|South Africa|2020-08-15	Africa|hCoV-19/South Africa/LR00117/2020|EPI ISL 514410|C.1|South Africa|2020-07-20	0.0006655865	Africa
Africa|hCoV-19/South Africa/KRISP-K002745/2020|EPI ISL 529741|B.1.1.1|South Africa|2020-08-15	Africa|hCoV-19/South Africa/LR00117/2020|EPI ISL 514410|C.1|South Africa|2020-07-20	0.0003504301	Africa
Africa|hCoV-19/South Africa/KRISP-K002746/2020|EPI ISL 529742|C.1|South Africa|2020-08-13	Africa|hCoV-19/South Africa/LR00117/2020|EPI ISL 514410|C.1|South Africa|2020-07-20	0.0003151892	Africa
Africa|hCoV-19/South Africa/KRISP-K002747/2020|EPI ISL 529743|C.1|South Africa|2020-08-15	Africa|hCoV-19/South Africa/LR00117/2020|EPI ISL 514410|C.1|South Africa|2020-07-20	0.0003151815	Africa
Africa|hCoV-19/South Africa/KRISP-K002748/2020|EPI ISL 529744|C.1|South Africa|2020-08-15	Africa|hCoV-19/South Africa/LR00117/2020|EPI ISL 514410|C.1|South Africa|2020-07-20	0.0002801555	Africa
Africa|hCoV-19/South Africa/KRISP-K002749/2020|EPI ISL 529745|B.1.1.273|South Africa|2020-08-16	Africa|hCoV-19/South Africa/LR00117/2020|EPI ISL 514410|C.1|South Africa|2020-07-20	0.0006316039	Africa
Africa|hCoV-19/South Africa/KRISP-K002750/2020|EPI ISL 529746|B.1.1.273|South Africa|2020-08-16	Africa|hCoV-19/South Africa/LR00117/2020|EPI ISL 514410|C.1|South Africa|2020-07-20	0.0004944326	Africa
Africa|hCoV-19/South Africa/KRISP-K002751/2020|EPI ISL 529747|H.1|South Africa|2020-08-14	Africa|hCoV-19/South Africa/LR00117/2020|EPI ISL 514410|C.1|South Africa|2020-07-20	0.0004903706	Africa
Africa|hCoV-19/South Africa/KRISP-K002752/2020|EPI ISL 529748|B.1.140|South Africa|2020-08-17	Africa|hCoV-19/South Africa/LR00117/2020|EPI ISL 514410|C.1|South Africa|2020-07-20	0.0007708545	Africa
Africa|hCoV-19/South Africa/KRISP-K002753/2020|EPI ISL 529749|H.1|South Africa|2020-08-15	Africa|hCoV-19/South Africa/LR00117/2020|EPI ISL 514410|C.1|South Africa|2020-07-20	0.0006656331	Africa
Africa|hCoV-19/South Africa/KRISP-K002754/2020|EPI ISL 529750|H.1|South Africa|2020-08-16	Africa|hCoV-19/South Africa/LR00117/2020|EPI ISL 514410|C.1|South Africa|2020-07-20	0.0006656165	Africa
Africa|hCoV-19/South Africa/KRISP-K002755/2020|EPI ISL 529751|B.1.1|South Africa|2020-08-12	Africa|hCoV-19/South Africa/LR00117/2020|EPI ISL 514410|C.1|South Africa|2020-07-20	0.0003852479	Africa
Africa|hCoV-19/South Africa/KRISP-K002756/2020|EPI ISL 529752|B.1|South Africa|2020-08-14	Africa|hCoV-19/South Africa/LR00117/2020|EPI ISL 514410|C.1|South Africa|2020-07-20	0.0007708736	Africa
Africa|hCoV-19/South Africa/KRISP-K002758/2020|EPI ISL 529754|B.1.1|South Africa|2020-08-12	Africa|hCoV-19/South Africa/LR00117/2020|EPI ISL 514410|C.1|South Africa|2020-07-20	0.0004295864	Africa
Africa|hCoV-19/South Africa/KRISP-K002759/2020|EPI ISL 529755|B.1.1.34|South Africa|2020-08-15	Africa|hCoV-19/South Africa/LR00117/2020|EPI ISL 514410|C.1|South Africa|2020-07-20	0.0006305715	Africa
Africa|hCoV-19/South Africa/KRISP-K002760/2020|EPI ISL 529756|H.1|South Africa|2020-08-16	Africa|hCoV-19/South Africa/LR00117/2020|EPI ISL 514410|C.1|South Africa|2020-07-20	0.0004903806	Africa
Africa|hCoV-19/South Africa/KRISP-K002761/2020|EPI ISL 529757|B.1.1.56|South Africa|2020-08-15	Africa|hCoV-19/South Africa/LR00117/2020|EPI ISL 514410|C.1|South Africa|2020-07-20	0.0007707975	Africa
Africa|hCoV-19/South Africa/KRISP-K002762/2020|EPI ISL 529758|C.1|South Africa|2020-08-15	Africa|hCoV-19/South Africa/LR00117/2020|EPI ISL 514410|C.1|South Africa|2020-07-20	0.0003501932	Africa
Africa|hCoV-19/South Africa/KRISP-K002763/2020|EPI ISL 529759|H.1|South Africa|2020-08-16	Africa|hCoV-19/South Africa/LR00117/2020|EPI ISL 514410|C.1|South Africa|2020-07-20	0.0004903806	Africa
Africa|hCoV-19/South Africa/KRISP-K002764/2020|EPI ISL 529760|B.1.1.206|South Africa|2020-08-12	Africa|hCoV-19/South Africa/LR00117/2020|EPI ISL 514410|C.1|South Africa|2020-07-20	0.0008409089	Africa
Africa|hCoV-19/South Africa/KRISP-K002766/2020|EPI ISL 529762|B.1|South Africa|2020-08-12	Africa|hCoV-19/South Africa/LR00117/2020|EPI ISL 514410|C.1|South Africa|2020-07-20	0.0007022478	Africa
Africa|hCoV-19/South Africa/KRISP-K002768/2020|EPI ISL 529763|C.9|South Africa|2020-08-21	Africa|hCoV-19/South Africa/LR00117/2020|EPI ISL 514410|C.1|South Africa|2020-07-20	0.0004553419	Africa
Africa|hCoV-19/South Africa/KRISP-K002769/2020|EPI ISL 529764|B.1.1.206|South Africa|2020-08-21	Africa|hCoV-19/South Africa/LR00117/2020|EPI ISL 514410|C.1|South Africa|2020-07-20	0.0005254060	Africa
Africa|hCoV-19/South Africa/KRISP-K002770/2020|EPI ISL 529765|C.9|South Africa|2020-08-21	Africa|hCoV-19/South Africa/LR00117/2020|EPI ISL 514410|C.1|South Africa|2020-07-20	0.0003852557	Africa
Africa|hCoV-19/South Africa/KRISP-K002771/2020|EPI ISL 529766|H.1|South Africa|2020-08-21	Africa|hCoV-19/South Africa/LR00117/2020|EPI ISL 514410|C.1|South Africa|2020-07-20	0.0007007129	Africa
Africa|hCoV-19/South Africa/KRISP-K002772/2020|EPI ISL 529767|B.1.1.206|South Africa|2020-08-21	Africa|hCoV-19/South Africa/LR00117/2020|EPI ISL 514410|C.1|South Africa|2020-07-20	0.0006656608	Africa
Africa|hCoV-19/South Africa/KRISP-K002773/2020|EPI ISL 529768|B.1.1.1|South Africa|2020-08-21	Africa|hCoV-19/South Africa/LR00117/2020|EPI ISL 514410|C.1|South Africa|2020-07-20	0.0004628748	Africa
Africa|hCoV-19/South Africa/KRISP-K002774/2020|EPI ISL 529769|B.1.1.206|South Africa|2020-08-21	Africa|hCoV-19/South Africa/LR00117/2020|EPI ISL 514410|C.1|South Africa|2020-07-20	0.0005954852	Africa
Africa|hCoV-19/South Africa/KRISP-K002775/2020|EPI ISL 529770|B.1.1|South Africa|2020-08-21	Africa|hCoV-19/South Africa/LR00117/2020|EPI ISL 514410|C.1|South Africa|2020-07-20	0.0007006785	Africa
Africa|hCoV-19/South Africa/KRISP-K002776/2020|EPI ISL 529771|C.1|South Africa|2020-08-21	Africa|hCoV-19/South Africa/LR00117/2020|EPI ISL 514410|C.1|South Africa|2020-07-20	0.0003852825	Africa
Africa|hCoV-19/South Africa/KRISP-K002777/2020|EPI ISL 529772|C.1|South Africa|2020-08-21	Africa|hCoV-19/South Africa/LR00117/2020|EPI ISL 514410|C.1|South Africa|2020-07-20	0.0003852650	Africa
Africa|hCoV-19/South Africa/KRISP-K002780/2020|EPI ISL 529774|B.1.1.273|South Africa|2020-08-20	Africa|hCoV-19/South Africa/LR00117/2020|EPI ISL 514410|C.1|South Africa|2020-07-20	0.0006305866	Africa
Africa|hCoV-19/South Africa/KRISP-K002781/2020|EPI ISL 529775|B.1.1.206|South Africa|2020-08-21	Africa|hCoV-19/South Africa/LR00117/2020|EPI ISL 514410|C.1|South Africa|2020-07-20	0.0004903464	Africa
Africa|hCoV-19/South Africa/KRISP-K002782/2020|EPI ISL 529776|B.1.1.206|South Africa|2020-08-20	Africa|hCoV-19/South Africa/LR00117/2020|EPI ISL 514410|C.1|South Africa|2020-07-20	0.0005253821	Africa
Africa|hCoV-19/South Africa/KRISP-K002783/2020|EPI ISL 529777|B.1.1.206|South Africa|2020-08-20	Africa|hCoV-19/South Africa/LR00117/2020|EPI ISL 514410|C.1|South Africa|2020-07-20	0.0006305137	Africa
Africa|hCoV-19/South Africa/KRISP-K002784/2020|EPI ISL 529778|B.1.1.206|South Africa|2020-08-24	Africa|hCoV-19/South Africa/LR00117/2020|EPI ISL 514410|C.1|South Africa|2020-07-20	0.0005604331	Africa
Africa|hCoV-19/South Africa/KRISP-K002785/2020|EPI ISL 529779|B.1.1|South Africa|2020-08-24	Africa|hCoV-19/South Africa/LR00117/2020|EPI ISL 514410|C.1|South Africa|2020-07-20	0.0004903687	Africa
Africa|hCoV-19/South Africa/KRISP-K002786/2020|EPI ISL 529780|B.1.1.206|South Africa|2020-08-23	Africa|hCoV-19/South Africa/LR00117/2020|EPI ISL 514410|C.1|South Africa|2020-07-20	0.0005954850	Africa
Africa|hCoV-19/South Africa/KRISP-K002787/2020|EPI ISL 529781|B.1.1.1|South Africa|2020-08-23	Africa|hCoV-19/South Africa/LR00117/2020|EPI ISL 514410|C.1|South Africa|2020-07-20	0.0004309880	Africa
Africa|hCoV-19/South Africa/KRISP-K002788/2020|EPI ISL 529782|C.1|South Africa|2020-08-24	Africa|hCoV-19/South Africa/LR00117/2020|EPI ISL 514410|C.1|South Africa|2020-07-20	0.0002101034	Africa
Africa|hCoV-19/South Africa/KRISP-K002789/2020|EPI ISL 529783|B.1.1.206|South Africa|2020-08-21	Africa|hCoV-19/South Africa/LR00117/2020|EPI ISL 514410|C.1|South Africa|2020-07-20	0.0006655866	Africa
Africa|hCoV-19/South Africa/KRISP-K002790/2020|EPI ISL 529784|H.1|South Africa|2020-08-23	Africa|hCoV-19/South Africa/LR00117/2020|EPI ISL 514410|C.1|South Africa|2020-07-20	0.0005955808	Africa
Africa|hCoV-19/South Africa/KRISP-K002792/2020|EPI ISL 529786|B.1.1.206|South Africa|2020-08-23	Africa|hCoV-19/South Africa/LR00117/2020|EPI ISL 514410|C.1|South Africa|2020-07-20	0.0005256819	Africa
Africa|hCoV-19/South Africa/KRISP-K002793/2020|EPI ISL 529787|H.1|South Africa|2020-08-24	Africa|hCoV-19/South Africa/LR00117/2020|EPI ISL 514410|C.1|South Africa|2020-07-20	0.0006656465	Africa
Africa|hCoV-19/South Africa/KRISP-K002794/2020|EPI ISL 529788|B.1.1|South Africa|2020-08-24	Africa|hCoV-19/South Africa/LR00117/2020|EPI ISL 514410|C.1|South Africa|2020-07-20	0.0005954849	Africa
Africa|hCoV-19/South Africa/KRISP-K002795/2020|EPI ISL 529789|B.1.1.34|South Africa|2020-08-23	Africa|hCoV-19/South Africa/LR00117/2020|EPI ISL 514410|C.1|South Africa|2020-07-20	0.0005604703	Africa
Africa|hCoV-19/South Africa/KRISP-K002796/2020|EPI ISL 529790|B.1.1.206|South Africa|2020-08-24	Africa|hCoV-19/South Africa/LR00117/2020|EPI ISL 514410|C.1|South Africa|2020-07-20	0.0005253821	Africa
Africa|hCoV-19/South Africa/KRISP-K002797/2020|EPI ISL 529791|H.1|South Africa|2020-08-24	Africa|hCoV-19/South Africa/LR00117/2020|EPI ISL 514410|C.1|South Africa|2020-07-20	0.0005955290	Africa
Africa|hCoV-19/South Africa/KRISP-K002798/2020|EPI ISL 529792|H.1|South Africa|2020-08-24	Africa|hCoV-19/South Africa/LR00117/2020|EPI ISL 514410|C.1|South Africa|2020-07-20	0.0006305710	Africa
Africa|hCoV-19/South Africa/KRISP-K002799/2020|EPI ISL 529793|C.1|South Africa|2020-08-24	Africa|hCoV-19/South Africa/LR00117/2020|EPI ISL 514410|C.1|South Africa|2020-07-20	0.0004218131	Africa
Africa|hCoV-19/South Africa/KRISP-K002800/2020|EPI ISL 529794|H.1|South Africa|2020-08-24	Africa|hCoV-19/South Africa/LR00117/2020|EPI ISL 514410|C.1|South Africa|2020-07-20	0.0006305992	Africa
Africa|hCoV-19/South Africa/KRISP-K002801/2020|EPI ISL 529795|B.1.1|South Africa|2020-08-24	Africa|hCoV-19/South Africa/LR00117/2020|EPI ISL 514410|C.1|South Africa|2020-07-20	0.0004956526	Africa
Africa|hCoV-19/South Africa/KRISP-K002802/2020|EPI ISL 529796|B.1.1|South Africa|2020-08-20	Africa|hCoV-19/South Africa/LR00117/2020|EPI ISL 514410|C.1|South Africa|2020-07-20	0.0004202898	Africa
Africa|hCoV-19/South Africa/KRISP-K002803/2020|EPI ISL 529797|B.1.1.159|South Africa|2020-08-24	Africa|hCoV-19/South Africa/LR00117/2020|EPI ISL 514410|C.1|South Africa|2020-07-20	0.0005955121	Africa
Africa|hCoV-19/South Africa/KRISP-K002804/2020|EPI ISL 529798|H.1|South Africa|2020-08-24	Africa|hCoV-19/South Africa/LR00117/2020|EPI ISL 514410|C.1|South Africa|2020-07-20	0.0005254427	Africa
Africa|hCoV-19/South Africa/KRISP-K002805/2020|EPI ISL 529799|B.1.1|South Africa|2020-08-24	Africa|hCoV-19/South Africa/LR00117/2020|EPI ISL 514410|C.1|South Africa|2020-07-20	0.0004903704	Africa
Africa|hCoV-19/South Africa/KRISP-K002806/2020|EPI ISL 529800|B.1.1|South Africa|2020-08-25	Africa|hCoV-19/South Africa/LR00117/2020|EPI ISL 514410|C.1|South Africa|2020-07-20	0.0004903687	Africa
Africa|hCoV-19/South Africa/KRISP-K002807/2020|EPI ISL 529801|B.1.1.206|South Africa|2020-08-25	Africa|hCoV-19/South Africa/LR00117/2020|EPI ISL 514410|C.1|South Africa|2020-07-20	0.0005955122	Africa
Africa|hCoV-19/South Africa/KRISP-K002808/2020|EPI ISL 529802|C.1|South Africa|2020-08-25	Africa|hCoV-19/South Africa/LR00117/2020|EPI ISL 514410|C.1|South Africa|2020-07-20	0.0004202597	Africa
Africa|hCoV-19/South Africa/KRISP-K002809/2020|EPI ISL 529803|B.1|South Africa|2020-08-24	Africa|hCoV-19/South Africa/LR00117/2020|EPI ISL 514410|C.1|South Africa|2020-07-20	0.0004608243	Africa
Africa|hCoV-19/South Africa/LR00001/2020|EPI ISL 515133|B.1.1.206|South Africa|2020-07-03	Africa|hCoV-19/South Africa/LR00117/2020|EPI ISL 514410|C.1|South Africa|2020-07-20	0.0004217063	Africa
Africa|hCoV-19/South Africa/LR00003/2020|EPI ISL 515135|B.1.1.206|South Africa|2020-07-03	Africa|hCoV-19/South Africa/LR00117/2020|EPI ISL 514410|C.1|South Africa|2020-07-20	0.0006032691	Africa
Africa|hCoV-19/South Africa/LR00008/2020|EPI ISL 515138|B.1|South Africa|2020-06-30	Africa|hCoV-19/South Africa/LR00117/2020|EPI ISL 514410|C.1|South Africa|2020-07-20	0.0006359416	Africa
Africa|hCoV-19/South Africa/LR00010/2020|EPI ISL 515140|B.1.5|South Africa|2020-07-03	Africa|hCoV-19/South Africa/LR00117/2020|EPI ISL 514410|C.1|South Africa|2020-07-20	0.0006418525	Africa
Africa|hCoV-19/South Africa/LR00017/2020|EPI ISL 515147|B.1.1.52|South Africa|2020-07-03	Africa|hCoV-19/South Africa/LR00117/2020|EPI ISL 514410|C.1|South Africa|2020-07-20	0.0005300865	Africa
Africa|hCoV-19/South Africa/LR00018/2020|EPI ISL 515148|B.1.1.52|South Africa|2020-07-03	Africa|hCoV-19/South Africa/LR00117/2020|EPI ISL 514410|C.1|South Africa|2020-07-20	0.0005678191	Africa
Africa|hCoV-19/South Africa/LR00020/2020|EPI ISL 515149|B.1.1.206|South Africa|2020-07-03	Africa|hCoV-19/South Africa/LR00117/2020|EPI ISL 514410|C.1|South Africa|2020-07-20	0.0005604453	Africa
Africa|hCoV-19/South Africa/LR00021/2020|EPI ISL 515150|C.1|South Africa|2020-07-02	Africa|hCoV-19/South Africa/LR00117/2020|EPI ISL 514410|C.1|South Africa|2020-07-20	0.0002491084	Africa
Africa|hCoV-19/South Africa/LR00022/2020|EPI ISL 515151|C.1|South Africa|2020-07-02	Africa|hCoV-19/South Africa/LR00117/2020|EPI ISL 514410|C.1|South Africa|2020-07-20	0.0002847185	Africa
Africa|hCoV-19/South Africa/LR00023/2020|EPI ISL 515152|B.1.1|South Africa|2020-07-04	Africa|hCoV-19/South Africa/LR00117/2020|EPI ISL 514410|C.1|South Africa|2020-07-20	0.0004903757	Africa
Africa|hCoV-19/South Africa/LR00024/2020|EPI ISL 515153|B.1.1.53|South Africa|2020-07-05	Africa|hCoV-19/South Africa/LR00117/2020|EPI ISL 514410|C.1|South Africa|2020-07-20	0.0005623868	Africa
Africa|hCoV-19/South Africa/LR00027/2020|EPI ISL 515156|B.1.1.99|South Africa|2020-07-01	Africa|hCoV-19/South Africa/LR00117/2020|EPI ISL 514410|C.1|South Africa|2020-07-20	0.0004903464	Africa
Africa|hCoV-19/South Africa/LR00030/2020|EPI ISL 515159|B.1.1.52|South Africa|2020-07-03	Africa|hCoV-19/South Africa/LR00117/2020|EPI ISL 514410|C.1|South Africa|2020-07-20	0.0004935092	Africa
Africa|hCoV-19/South Africa/LR00032/2020|EPI ISL 515160|C.1|South Africa|2020-07-04	Africa|hCoV-19/South Africa/LR00117/2020|EPI ISL 514410|C.1|South Africa|2020-07-20	0.0002493309	Africa
Africa|hCoV-19/South Africa/LR00033/2020|EPI ISL 515161|B.1.1.52|South Africa|2020-07-01	Africa|hCoV-19/South Africa/LR00117/2020|EPI ISL 514410|C.1|South Africa|2020-07-20	0.0004919038	Africa
Africa|hCoV-19/South Africa/LR00034/2020|EPI ISL 515162|B.1.1.52|South Africa|2020-07-04	Africa|hCoV-19/South Africa/LR00117/2020|EPI ISL 514410|C.1|South Africa|2020-07-20	0.0005647451	Africa
Africa|hCoV-19/South Africa/LR00037/2020|EPI ISL 515164|C.2|South Africa|2020-07-05	Africa|hCoV-19/South Africa/LR00117/2020|EPI ISL 514410|C.1|South Africa|2020-07-20	0.0003179619	Africa
Africa|hCoV-19/South Africa/LR00039/2020|EPI ISL 515166|B.1.1.99|South Africa|2020-07-05	Africa|hCoV-19/South Africa/LR00117/2020|EPI ISL 514410|C.1|South Africa|2020-07-20	0.0005254061	Africa
Africa|hCoV-19/South Africa/LR00040/2020|EPI ISL 515167|B.1.1.156|South Africa|2020-07-04	Africa|hCoV-19/South Africa/LR00117/2020|EPI ISL 514410|C.1|South Africa|2020-07-20	0.0004930990	Africa
Africa|hCoV-19/South Africa/LR00042/2020|EPI ISL 515169|B.1.1.52|South Africa|2020-07-06	Africa|hCoV-19/South Africa/LR00117/2020|EPI ISL 514410|C.1|South Africa|2020-07-20	0.0004903364	Africa
Africa|hCoV-19/South Africa/LR00043/2020|EPI ISL 515170|C.1|South Africa|2020-07-06	Africa|hCoV-19/South Africa/LR00117/2020|EPI ISL 514410|C.1|South Africa|2020-07-20	0.0004914012	Africa
Africa|hCoV-19/South Africa/LR00044/2020|EPI ISL 515171|C.1|South Africa|2020-07-05	Africa|hCoV-19/South Africa/LR00117/2020|EPI ISL 514410|C.1|South Africa|2020-07-20	0.0002133281	Africa
Africa|hCoV-19/South Africa/LR00045/2020|EPI ISL 515172|C.1|South Africa|2020-07-10	Africa|hCoV-19/South Africa/LR00117/2020|EPI ISL 514410|C.1|South Africa|2020-07-20	0.0003152184	Africa
Africa|hCoV-19/South Africa/LR00055/2020|EPI ISL 515176|B.1.1.206|South Africa|2020-07-07	Africa|hCoV-19/South Africa/LR00117/2020|EPI ISL 514410|C.1|South Africa|2020-07-20	0.0005648365	Africa
Africa|hCoV-19/South Africa/LR00056/2020|EPI ISL 515177|C.1|South Africa|2020-07-10	Africa|hCoV-19/South Africa/LR00117/2020|EPI ISL 514410|C.1|South Africa|2020-07-20	0.0003889057	Africa
Africa|hCoV-19/South Africa/LR00057/2020|EPI ISL 515178|C.1|South Africa|2020-07-08	Africa|hCoV-19/South Africa/LR00117/2020|EPI ISL 514410|C.1|South Africa|2020-07-20	0.0004948223	Africa
Africa|hCoV-19/South Africa/LR00059/2020|EPI ISL 515179|B.1.1|South Africa|2020-07-07	Africa|hCoV-19/South Africa/LR00117/2020|EPI ISL 514410|C.1|South Africa|2020-07-20	0.0005955270	Africa
Africa|hCoV-19/South Africa/LR00060/2020|EPI ISL 515180|C.1|South Africa|2020-07-10	Africa|hCoV-19/South Africa/LR00117/2020|EPI ISL 514410|C.1|South Africa|2020-07-20	0.0002116768	Africa
Africa|hCoV-19/South Africa/LR00062/2020|EPI ISL 514375|B.1.1.206|South Africa|2020-07-13	Africa|hCoV-19/South Africa/LR00117/2020|EPI ISL 514410|C.1|South Africa|2020-07-20	0.0006305557	Africa
Africa|hCoV-19/South Africa/LR00063/2020|EPI ISL 514376|B.1.1|South Africa|2020-07-13	Africa|hCoV-19/South Africa/LR00117/2020|EPI ISL 514410|C.1|South Africa|2020-07-20	0.0004205445	Africa
Africa|hCoV-19/South Africa/LR00064/2020|EPI ISL 514377|C.1|South Africa|2020-07-13	Africa|hCoV-19/South Africa/LR00117/2020|EPI ISL 514410|C.1|South Africa|2020-07-20	0.0003503247	Africa
Africa|hCoV-19/South Africa/LR00067/2020|EPI ISL 514379|B.1.1.53|South Africa|2020-07-13	Africa|hCoV-19/South Africa/LR00117/2020|EPI ISL 514410|C.1|South Africa|2020-07-20	0.0005254614	Africa
Africa|hCoV-19/South Africa/LR00068/2020|EPI ISL 514380|B.1.1.52|South Africa|2020-07-13	Africa|hCoV-19/South Africa/LR00117/2020|EPI ISL 514410|C.1|South Africa|2020-07-20	0.0007006323	Africa
Africa|hCoV-19/South Africa/LR00069/2020|EPI ISL 514381|B.1.1.52|South Africa|2020-07-13	Africa|hCoV-19/South Africa/LR00117/2020|EPI ISL 514410|C.1|South Africa|2020-07-20	0.0004965666	Africa
Africa|hCoV-19/South Africa/LR00070/2020|EPI ISL 514382|B.1.1|South Africa|2020-07-13	Africa|hCoV-19/South Africa/LR00117/2020|EPI ISL 514410|C.1|South Africa|2020-07-20	0.0005604706	Africa
Africa|hCoV-19/South Africa/LR00071/2020|EPI ISL 514383|B.1.1.206|South Africa|2020-07-13	Africa|hCoV-19/South Africa/LR00117/2020|EPI ISL 514410|C.1|South Africa|2020-07-20	0.0007356947	Africa
Africa|hCoV-19/South Africa/LR00073/2020|EPI ISL 514384|B.1.1.206|South Africa|2020-07-13	Africa|hCoV-19/South Africa/LR00117/2020|EPI ISL 514410|C.1|South Africa|2020-07-20	0.0005626405	Africa
Africa|hCoV-19/South Africa/LR00074/2020|EPI ISL 514385|B.1.1|South Africa|2020-07-13	Africa|hCoV-19/South Africa/LR00117/2020|EPI ISL 514410|C.1|South Africa|2020-07-20	0.0005604845	Africa
Africa|hCoV-19/South Africa/LR00075/2020|EPI ISL 514386|C.1|South Africa|2020-07-13	Africa|hCoV-19/South Africa/LR00117/2020|EPI ISL 514410|C.1|South Africa|2020-07-20	0.0002815327	Africa
Africa|hCoV-19/South Africa/LR00076/2020|EPI ISL 514387|B.1.1.52|South Africa|2020-07-13	Africa|hCoV-19/South Africa/LR00117/2020|EPI ISL 514410|C.1|South Africa|2020-07-20	0.0005641018	Africa
Africa|hCoV-19/South Africa/LR00077/2020|EPI ISL 514388|B.1.1.52|South Africa|2020-07-13	Africa|hCoV-19/South Africa/LR00117/2020|EPI ISL 514410|C.1|South Africa|2020-07-20	0.0003502918	Africa
Africa|hCoV-19/South Africa/LR00078/2020|EPI ISL 514389|C.2|South Africa|2020-07-13	Africa|hCoV-19/South Africa/LR00117/2020|EPI ISL 514410|C.1|South Africa|2020-07-20	0.0003154690	Africa
Africa|hCoV-19/South Africa/LR00079/2020|EPI ISL 514390|B.1.1.52|South Africa|2020-07-13	Africa|hCoV-19/South Africa/LR00117/2020|EPI ISL 514410|C.1|South Africa|2020-07-20	0.0004552916	Africa
Africa|hCoV-19/South Africa/LR00080/2020|EPI ISL 514391|B.1.5.19|South Africa|2020-07-13	Africa|hCoV-19/South Africa/LR00117/2020|EPI ISL 514410|C.1|South Africa|2020-07-20	0.0005954876	Africa
Africa|hCoV-19/South Africa/LR00081/2020|EPI ISL 514392|B.1.1.52|South Africa|2020-07-13	Africa|hCoV-19/South Africa/LR00117/2020|EPI ISL 514410|C.1|South Africa|2020-07-20	0.0004206712	Africa
Africa|hCoV-19/South Africa/LR00083/2020|EPI ISL 514393|B.1.1.52|South Africa|2020-07-13	Africa|hCoV-19/South Africa/LR00117/2020|EPI ISL 514410|C.1|South Africa|2020-07-20	0.0004904377	Africa
Africa|hCoV-19/South Africa/LR00094/2020|EPI ISL 514396|B.1.1.52|South Africa|2020-07-15	Africa|hCoV-19/South Africa/LR00117/2020|EPI ISL 514410|C.1|South Africa|2020-07-20	0.0004559349	Africa
Africa|hCoV-19/South Africa/LR00098/2020|EPI ISL 514398|C.1|South Africa|2020-07-15	Africa|hCoV-19/South Africa/LR00117/2020|EPI ISL 514410|C.1|South Africa|2020-07-20	0.0002818431	Africa
Africa|hCoV-19/South Africa/LR00101/2020|EPI ISL 514400|B.1.1.52|South Africa|2020-07-14	Africa|hCoV-19/South Africa/LR00117/2020|EPI ISL 514410|C.1|South Africa|2020-07-20	0.0003528000	Africa
Africa|hCoV-19/South Africa/LR00102/2020|EPI ISL 514401|B.1.1.52|South Africa|2020-07-14	Africa|hCoV-19/South Africa/LR00117/2020|EPI ISL 514410|C.1|South Africa|2020-07-20	0.0005292689	Africa
Africa|hCoV-19/South Africa/LR00105/2020|EPI ISL 514402|C.1|South Africa|2020-07-15	Africa|hCoV-19/South Africa/LR00117/2020|EPI ISL 514410|C.1|South Africa|2020-07-20	0.0002456619	Africa
Africa|hCoV-19/South Africa/LR00106/2020|EPI ISL 514403|C.1|South Africa|2020-07-15	Africa|hCoV-19/South Africa/LR00117/2020|EPI ISL 514410|C.1|South Africa|2020-07-20	0.0002451618	Africa
Africa|hCoV-19/South Africa/LR00107/2020|EPI ISL 514404|B.1.1.53|South Africa|2020-07-14	Africa|hCoV-19/South Africa/LR00117/2020|EPI ISL 514410|C.1|South Africa|2020-07-20	0.0005604589	Africa
Africa|hCoV-19/South Africa/LR00111/2020|EPI ISL 514405|B.1.1.53|South Africa|2020-07-20	Africa|hCoV-19/South Africa/LR00117/2020|EPI ISL 514410|C.1|South Africa|2020-07-20	0.0005254560	Africa
Africa|hCoV-19/South Africa/LR00112/2020|EPI ISL 514406|B.1.1.52|South Africa|2020-07-20	Africa|hCoV-19/South Africa/LR00117/2020|EPI ISL 514410|C.1|South Africa|2020-07-20	0.0005274317	Africa
Africa|hCoV-19/South Africa/LR00113/2020|EPI ISL 514407|B.1.1.206|South Africa|2020-07-20	Africa|hCoV-19/South Africa/LR00117/2020|EPI ISL 514410|C.1|South Africa|2020-07-20	0.0005955203	Africa
Africa|hCoV-19/South Africa/LR00115/2020|EPI ISL 514409|B.1.1.52|South Africa|2020-07-20	Africa|hCoV-19/South Africa/LR00117/2020|EPI ISL 514410|C.1|South Africa|2020-07-20	0.0005639411	Africa
Africa|hCoV-19/Algeria/G0638 2264/2020|EPI ISL 418241|B.1|Algeria|2020-03-02	Africa|hCoV-19/South Africa/LR00118/2020|EPI ISL 514411|B.1.1.53|South Africa|2020-07-20	0.0005104213	Africa
Africa|hCoV-19/Algeria/G0640 2265/2020|EPI ISL 418242|B.1|Algeria|2020-03-08	Africa|hCoV-19/South Africa/LR00118/2020|EPI ISL 514411|B.1.1.53|South Africa|2020-07-20	0.0004075219	Africa
Africa|hCoV-19/Algeria/G0860 2262/2020|EPI ISL 420037|B.1|Algeria|2020-03-02	Africa|hCoV-19/South Africa/LR00118/2020|EPI ISL 514411|B.1.1.53|South Africa|2020-07-20	0.0004075218	Africa
Africa|hCoV-19/Benin/1022/2020|EPI ISL 476826|B.1|Benin|2020-03-25	Africa|hCoV-19/South Africa/LR00118/2020|EPI ISL 514411|B.1.1.53|South Africa|2020-07-20	0.0003735883	Africa
Africa|hCoV-19/Benin/1092/2020|EPI ISL 476827|B.1|Benin|2020-03-27	Africa|hCoV-19/South Africa/LR00118/2020|EPI ISL 514411|B.1.1.53|South Africa|2020-07-20	0.0004416798	Africa
Africa|hCoV-19/Benin/1408/2020|EPI ISL 476825|B.1.356|Benin|2020-04-04	Africa|hCoV-19/South Africa/LR00118/2020|EPI ISL 514411|B.1.1.53|South Africa|2020-07-20	0.0004075495	Africa
Africa|hCoV-19/Benin/1409/2020|EPI ISL 476828|B.1|Benin|2020-04-06	Africa|hCoV-19/South Africa/LR00118/2020|EPI ISL 514411|B.1.1.53|South Africa|2020-07-20	0.0004447117	Africa
Africa|hCoV-19/Benin/1950/2020|EPI ISL 476830|A|Benin|2020-04-15	Africa|hCoV-19/South Africa/LR00118/2020|EPI ISL 514411|B.1.1.53|South Africa|2020-07-20	0.0006115322	Africa
Africa|hCoV-19/Benin/197/2020|EPI ISL 476822|B.1.178|Benin|2020-03-15	Africa|hCoV-19/South Africa/LR00118/2020|EPI ISL 514411|B.1.1.53|South Africa|2020-07-20	0.0003736302	Africa
Africa|hCoV-19/Benin/2012/2020|EPI ISL 476831|A|Benin|2020-04-15	Africa|hCoV-19/South Africa/LR00118/2020|EPI ISL 514411|B.1.1.53|South Africa|2020-07-20	0.0006454253	Africa
Africa|hCoV-19/Benin/260/2020|EPI ISL 476823|B.1.292|Benin|2020-03-17	Africa|hCoV-19/South Africa/LR00118/2020|EPI ISL 514411|B.1.1.53|South Africa|2020-07-20	0.0004755034	Africa
Africa|hCoV-19/Benin/314/2020|EPI ISL 476834|B.1.5|Benin|2020-03-17	Africa|hCoV-19/South Africa/LR00118/2020|EPI ISL 514411|B.1.1.53|South Africa|2020-07-20	0.0004782007	Africa
Africa|hCoV-19/Benin/461/2020|EPI ISL 476833|A|Benin|2020-03-17	Africa|hCoV-19/South Africa/LR00118/2020|EPI ISL 514411|B.1.1.53|South Africa|2020-07-20	0.0006114159	Africa
Africa|hCoV-19/Benin/501/2020|EPI ISL 476824|B.1.356|Benin|2020-03-17	Africa|hCoV-19/South Africa/LR00118/2020|EPI ISL 514411|B.1.1.53|South Africa|2020-07-20	0.0004075219	Africa
Africa|hCoV-19/Benin/843/2020|EPI ISL 476829|A|Benin|2020-03-19	Africa|hCoV-19/South Africa/LR00118/2020|EPI ISL 514411|B.1.1.53|South Africa|2020-07-20	0.0005435326	Africa
Africa|hCoV-19/Botswana/BOT0455/2020|EPI ISL 560386|B.1|Botswana|2020-03-28	Africa|hCoV-19/South Africa/LR00118/2020|EPI ISL 514411|B.1.1.53|South Africa|2020-07-20	0.0003395877	Africa
Africa|hCoV-19/Botswana/BOT2254/2020|EPI ISL 560390|B.1.1|Botswana|2020-04-08	Africa|hCoV-19/South Africa/LR00118/2020|EPI ISL 514411|B.1.1.53|South Africa|2020-07-20	0.0002058255	Africa
Africa|hCoV-19/Botswana/BOT2283/2020|EPI ISL 560385|B.1|Botswana|2020-04-07	Africa|hCoV-19/South Africa/LR00118/2020|EPI ISL 514411|B.1.1.53|South Africa|2020-07-20	0.0004186085	Africa
Africa|hCoV-19/Botswana/BOT2624/2020|EPI ISL 560387|B.1.1|Botswana|2020-04-05	Africa|hCoV-19/South Africa/LR00118/2020|EPI ISL 514411|B.1.1.53|South Africa|2020-07-20	0.0001743782	Africa
Africa|hCoV-19/Botswana/BOT4161/2020|EPI ISL 560388|B.1.1.220|Botswana|2020-04-16	Africa|hCoV-19/South Africa/LR00118/2020|EPI ISL 514411|B.1.1.53|South Africa|2020-07-20	0.0002764746	Africa
Africa|hCoV-19/DRC/04186/2020|EPI ISL 471411|A|Democratic Republic of the Congo|2020-04-25	Africa|hCoV-19/South Africa/LR00118/2020|EPI ISL 514411|B.1.1.53|South Africa|2020-07-20	0.0006114160	Africa
Africa|hCoV-19/DRC/04188/2020|EPI ISL 471413|A|Democratic Republic of the Congo|2020-04-25	Africa|hCoV-19/South Africa/LR00118/2020|EPI ISL 514411|B.1.1.53|South Africa|2020-07-20	0.0006987991	Africa
Africa|hCoV-19/DRC/10041/2020|EPI ISL 527543|B.1.1.275|Democratic Republic of the Congo|2020-05-22	Africa|hCoV-19/South Africa/LR00118/2020|EPI ISL 514411|B.1.1.53|South Africa|2020-07-20	0.0002736032	Africa
Africa|hCoV-19/DRC/10057/2020|EPI ISL 527538|B.1.1.275|Democratic Republic of the Congo|2020-05-22	Africa|hCoV-19/South Africa/LR00118/2020|EPI ISL 514411|B.1.1.53|South Africa|2020-07-20	0.0003874402	Africa
Africa|hCoV-19/DRC/10061/2020|EPI ISL 527521|B.1.1.275|Democratic Republic of the Congo|2020-05-22	Africa|hCoV-19/South Africa/LR00118/2020|EPI ISL 514411|B.1.1.53|South Africa|2020-07-20	0.0002431706	Africa
Africa|hCoV-19/DRC/10070/2020|EPI ISL 527544|B.1.178|Democratic Republic of the Congo|2020-05-22	Africa|hCoV-19/South Africa/LR00118/2020|EPI ISL 514411|B.1.1.53|South Africa|2020-07-20	0.0005123738	Africa
Africa|hCoV-19/DRC/10120/2020|EPI ISL 513624|B.1.1.275|Democratic Republic of the Congo|2020-05-22	Africa|hCoV-19/South Africa/LR00118/2020|EPI ISL 514411|B.1.1.53|South Africa|2020-07-20	0.0003177745	Africa
Africa|hCoV-19/DRC/10127/2020|EPI ISL 513625|B.1.1.275|Democratic Republic of the Congo|2020-05-22	Africa|hCoV-19/South Africa/LR00118/2020|EPI ISL 514411|B.1.1.53|South Africa|2020-07-20	0.0003136444	Africa
Africa|hCoV-19/DRC/10242/2020|EPI ISL 513626|B.1.84|Democratic Republic of the Congo|2020-05-22	Africa|hCoV-19/South Africa/LR00118/2020|EPI ISL 514411|B.1.1.53|South Africa|2020-07-20	0.0004107814	Africa
Africa|hCoV-19/DRC/10251/2020|EPI ISL 513627|B.1.128|Democratic Republic of the Congo|2020-05-22	Africa|hCoV-19/South Africa/LR00118/2020|EPI ISL 514411|B.1.1.53|South Africa|2020-07-20	0.0005483355	Africa
Africa|hCoV-19/DRC/10324/2020|EPI ISL 527545|B.1.214|Democratic Republic of the Congo|2020-05-22	Africa|hCoV-19/South Africa/LR00118/2020|EPI ISL 514411|B.1.1.53|South Africa|2020-07-20	0.0004787944	Africa
Africa|hCoV-19/DRC/10346/2020|EPI ISL 527546|B.1.214|Democratic Republic of the Congo|2020-05-22	Africa|hCoV-19/South Africa/LR00118/2020|EPI ISL 514411|B.1.1.53|South Africa|2020-07-20	0.0004837892	Africa
Africa|hCoV-19/DRC/10364/2020|EPI ISL 527498|B.1|Democratic Republic of the Congo|2020-05-22	Africa|hCoV-19/South Africa/LR00118/2020|EPI ISL 514411|B.1.1.53|South Africa|2020-07-20	0.0003773676	Africa
Africa|hCoV-19/DRC/10371/2020|EPI ISL 527489|B.1.178|Democratic Republic of the Congo|2020-05-22	Africa|hCoV-19/South Africa/LR00118/2020|EPI ISL 514411|B.1.1.53|South Africa|2020-07-20	0.0005132550	Africa
Africa|hCoV-19/DRC/10373/2020|EPI ISL 527495|B.1.159|Democratic Republic of the Congo|2020-05-22	Africa|hCoV-19/South Africa/LR00118/2020|EPI ISL 514411|B.1.1.53|South Africa|2020-07-20	0.0004795090	Africa
Africa|hCoV-19/DRC/10374/2020|EPI ISL 527539|B.1.84|Democratic Republic of the Congo|2020-05-22	Africa|hCoV-19/South Africa/LR00118/2020|EPI ISL 514411|B.1.1.53|South Africa|2020-07-20	0.0006658062	Africa
Africa|hCoV-19/DRC/10375/2020|EPI ISL 527499|B.1.84|Democratic Republic of the Congo|2020-05-22	Africa|hCoV-19/South Africa/LR00118/2020|EPI ISL 514411|B.1.1.53|South Africa|2020-07-20	0.0005491391	Africa
Africa|hCoV-19/DRC/10399/2020|EPI ISL 527491|B.1.214|Democratic Republic of the Congo|2020-05-22	Africa|hCoV-19/South Africa/LR00118/2020|EPI ISL 514411|B.1.1.53|South Africa|2020-07-20	0.0003764095	Africa
Africa|hCoV-19/DRC/10502/2020|EPI ISL 527547|B.1.5|Democratic Republic of the Congo|2020-05-20	Africa|hCoV-19/South Africa/LR00118/2020|EPI ISL 514411|B.1.1.53|South Africa|2020-07-20	0.0003075303	Africa
Africa|hCoV-19/DRC/10506/2020|EPI ISL 527524|B.1.5|Democratic Republic of the Congo|2020-05-18	Africa|hCoV-19/South Africa/LR00118/2020|EPI ISL 514411|B.1.1.53|South Africa|2020-07-20	0.0003140868	Africa
Africa|hCoV-19/DRC/10507/2020|EPI ISL 527492|B.1.5|Democratic Republic of the Congo|2020-05-18	Africa|hCoV-19/South Africa/LR00118/2020|EPI ISL 514411|B.1.1.53|South Africa|2020-07-20	0.0003423661	Africa
Africa|hCoV-19/DRC/10508/2020|EPI ISL 527494|B.1.5|Democratic Republic of the Congo|2020-05-20	Africa|hCoV-19/South Africa/LR00118/2020|EPI ISL 514411|B.1.1.53|South Africa|2020-07-20	0.0003405243	Africa
Africa|hCoV-19/DRC/10532/2020|EPI ISL 527532|B.1.5|Democratic Republic of the Congo|2020-05-20	Africa|hCoV-19/South Africa/LR00118/2020|EPI ISL 514411|B.1.1.53|South Africa|2020-07-20	0.0003143719	Africa
Africa|hCoV-19/DRC/10533/2020|EPI ISL 527548|B.1.5|Democratic Republic of the Congo|2020-05-20	Africa|hCoV-19/South Africa/LR00118/2020|EPI ISL 514411|B.1.1.53|South Africa|2020-07-20	0.0003418127	Africa
Africa|hCoV-19/DRC/10621/2020|EPI ISL 527526|B.1.214|Democratic Republic of the Congo|2020-05-23	Africa|hCoV-19/South Africa/LR00118/2020|EPI ISL 514411|B.1.1.53|South Africa|2020-07-20	0.0004531608	Africa
Africa|hCoV-19/DRC/10640/2020|EPI ISL 527541|B.1|Democratic Republic of the Congo|2020-05-22	Africa|hCoV-19/South Africa/LR00118/2020|EPI ISL 514411|B.1.1.53|South Africa|2020-07-20	0.0006349594	Africa
Africa|hCoV-19/DRC/10644/2020|EPI ISL 527549|B.1|Democratic Republic of the Congo|2020-05-22	Africa|hCoV-19/South Africa/LR00118/2020|EPI ISL 514411|B.1.1.53|South Africa|2020-07-20	0.0006153194	Africa
Africa|hCoV-19/DRC/10728/2020|EPI ISL 513628|B.1.5|Democratic Republic of the Congo|2020-05-23	Africa|hCoV-19/South Africa/LR00118/2020|EPI ISL 514411|B.1.1.53|South Africa|2020-07-20	0.0003539574	Africa
Africa|hCoV-19/DRC/10731/2020|EPI ISL 513629|B.1.1.1|Democratic Republic of the Congo|2020-05-23	Africa|hCoV-19/South Africa/LR00118/2020|EPI ISL 514411|B.1.1.53|South Africa|2020-07-20	0.0003912584	Africa
Africa|hCoV-19/DRC/10733/2020|EPI ISL 513630|B.1|Democratic Republic of the Congo|2020-05-23	Africa|hCoV-19/South Africa/LR00118/2020|EPI ISL 514411|B.1.1.53|South Africa|2020-07-20	0.0004779278	Africa
Africa|hCoV-19/DRC/108/2020|EPI ISL 417948|B.1.128|Democratic Republic of the Congo|2020-03-19	Africa|hCoV-19/South Africa/LR00118/2020|EPI ISL 514411|B.1.1.53|South Africa|2020-07-20	0.0004420631	Africa
Africa|hCoV-19/DRC/10885/2020|EPI ISL 513631|B.1.84|Democratic Republic of the Congo|2020-05-23	Africa|hCoV-19/South Africa/LR00118/2020|EPI ISL 514411|B.1.1.53|South Africa|2020-07-20	0.0004814062	Africa
Africa|hCoV-19/DRC/10902/2020|EPI ISL 527490|B.1.178|Democratic Republic of the Congo|2020-05-23	Africa|hCoV-19/South Africa/LR00118/2020|EPI ISL 514411|B.1.1.53|South Africa|2020-07-20	0.0004444791	Africa
Africa|hCoV-19/DRC/10913/2020|EPI ISL 527507|B.1.84|Democratic Republic of the Congo|2020-05-24	Africa|hCoV-19/South Africa/LR00118/2020|EPI ISL 514411|B.1.1.53|South Africa|2020-07-20	0.0005509327	Africa
Africa|hCoV-19/DRC/11005/2020|EPI ISL 527550|B.1.159|Democratic Republic of the Congo|2020-05-24	Africa|hCoV-19/South Africa/LR00118/2020|EPI ISL 514411|B.1.1.53|South Africa|2020-07-20	0.0005812753	Africa
Africa|hCoV-19/DRC/11008/2020|EPI ISL 527503|B.1.159|Democratic Republic of the Congo|2020-05-24	Africa|hCoV-19/South Africa/LR00118/2020|EPI ISL 514411|B.1.1.53|South Africa|2020-07-20	0.0005174677	Africa
Africa|hCoV-19/DRC/11022/2020|EPI ISL 527551|B.1.214|Democratic Republic of the Congo|2020-05-24	Africa|hCoV-19/South Africa/LR00118/2020|EPI ISL 514411|B.1.1.53|South Africa|2020-07-20	0.0005472711	Africa
Africa|hCoV-19/DRC/11024/2020|EPI ISL 527552|B.1.149|Democratic Republic of the Congo|2020-05-24	Africa|hCoV-19/South Africa/LR00118/2020|EPI ISL 514411|B.1.1.53|South Africa|2020-07-20	0.0005867938	Africa
Africa|hCoV-19/DRC/11026/2020|EPI ISL 527553|B.1.149|Democratic Republic of the Congo|2020-05-24	Africa|hCoV-19/South Africa/LR00118/2020|EPI ISL 514411|B.1.1.53|South Africa|2020-07-20	0.0004444483	Africa
Africa|hCoV-19/DRC/11031/2020|EPI ISL 527554|B.1.214|Democratic Republic of the Congo|2020-05-24	Africa|hCoV-19/South Africa/LR00118/2020|EPI ISL 514411|B.1.1.53|South Africa|2020-07-20	0.0004790023	Africa
Africa|hCoV-19/DRC/11041/2020|EPI ISL 527555|B.1|Democratic Republic of the Congo|2020-05-24	Africa|hCoV-19/South Africa/LR00118/2020|EPI ISL 514411|B.1.1.53|South Africa|2020-07-20	0.0004446419	Africa
Africa|hCoV-19/DRC/11057/2020|EPI ISL 527528|B.1.5|Democratic Republic of the Congo|2020-05-24	Africa|hCoV-19/South Africa/LR00118/2020|EPI ISL 514411|B.1.1.53|South Africa|2020-07-20	0.0003837659	Africa
Africa|hCoV-19/DRC/11078/2020|EPI ISL 527514|B.1|Democratic Republic of the Congo|2020-05-24	Africa|hCoV-19/South Africa/LR00118/2020|EPI ISL 514411|B.1.1.53|South Africa|2020-07-20	0.0004834896	Africa
Africa|hCoV-19/DRC/11079/2020|EPI ISL 527500|B.1.214|Democratic Republic of the Congo|2020-05-24	Africa|hCoV-19/South Africa/LR00118/2020|EPI ISL 514411|B.1.1.53|South Africa|2020-07-20	0.0004126415	Africa
Africa|hCoV-19/DRC/11093/2020|EPI ISL 527527|B.1.5|Democratic Republic of the Congo|2020-05-24	Africa|hCoV-19/South Africa/LR00118/2020|EPI ISL 514411|B.1.1.53|South Africa|2020-07-20	0.0004548435	Africa
Africa|hCoV-19/DRC/11096/2020|EPI ISL 527522|B.1|Democratic Republic of the Congo|2020-05-24	Africa|hCoV-19/South Africa/LR00118/2020|EPI ISL 514411|B.1.1.53|South Africa|2020-07-20	0.0004171285	Africa
Africa|hCoV-19/DRC/11114/2020|EPI ISL 527534|B.1.214|Democratic Republic of the Congo|2020-05-25	Africa|hCoV-19/South Africa/LR00118/2020|EPI ISL 514411|B.1.1.53|South Africa|2020-07-20	0.0005244221	Africa
Africa|hCoV-19/DRC/11123/2020|EPI ISL 527496|B.1.84|Democratic Republic of the Congo|2020-05-24	Africa|hCoV-19/South Africa/LR00118/2020|EPI ISL 514411|B.1.1.53|South Africa|2020-07-20	0.0004454295	Africa
Africa|hCoV-19/DRC/11134/2020|EPI ISL 527518|B.1.5|Democratic Republic of the Congo|2020-05-24	Africa|hCoV-19/South Africa/LR00118/2020|EPI ISL 514411|B.1.1.53|South Africa|2020-07-20	0.0003465772	Africa
Africa|hCoV-19/DRC/11143/2020|EPI ISL 527556|B.1|Democratic Republic of the Congo|2020-05-24	Africa|hCoV-19/South Africa/LR00118/2020|EPI ISL 514411|B.1.1.53|South Africa|2020-07-20	0.0005813466	Africa
Africa|hCoV-19/DRC/11145/2020|EPI ISL 527501|B.1.214|Democratic Republic of the Congo|2020-05-24	Africa|hCoV-19/South Africa/LR00118/2020|EPI ISL 514411|B.1.1.53|South Africa|2020-07-20	0.0005495085	Africa
Africa|hCoV-19/DRC/11148/2020|EPI ISL 527525|B.1.178|Democratic Republic of the Congo|2020-05-24	Africa|hCoV-19/South Africa/LR00118/2020|EPI ISL 514411|B.1.1.53|South Africa|2020-07-20	0.0005599230	Africa
Africa|hCoV-19/DRC/11157/2020|EPI ISL 527530|B.1|Democratic Republic of the Congo|2020-05-25	Africa|hCoV-19/South Africa/LR00118/2020|EPI ISL 514411|B.1.1.53|South Africa|2020-07-20	0.0005217750	Africa
Africa|hCoV-19/DRC/11187/2020|EPI ISL 527523|B.1.1.275|Democratic Republic of the Congo|2020-05-23	Africa|hCoV-19/South Africa/LR00118/2020|EPI ISL 514411|B.1.1.53|South Africa|2020-07-20	0.0003480609	Africa
Africa|hCoV-19/DRC/11191/2020|EPI ISL 527506|B.1.1.275|Democratic Republic of the Congo|2020-05-23	Africa|hCoV-19/South Africa/LR00118/2020|EPI ISL 514411|B.1.1.53|South Africa|2020-07-20	0.0002404066	Africa
Africa|hCoV-19/DRC/11252/2020|EPI ISL 527557|B.1.1.275|Democratic Republic of the Congo|2020-05-21	Africa|hCoV-19/South Africa/LR00118/2020|EPI ISL 514411|B.1.1.53|South Africa|2020-07-20	0.0004100837	Africa
Africa|hCoV-19/DRC/11260/2020|EPI ISL 527558|B.1.1.275|Democratic Republic of the Congo|2020-05-23	Africa|hCoV-19/South Africa/LR00118/2020|EPI ISL 514411|B.1.1.53|South Africa|2020-07-20	0.0002734229	Africa
Africa|hCoV-19/DRC/1131/2020|EPI ISL 429255|B.1.5|Democratic Republic of the Congo|2020-04-05	Africa|hCoV-19/South Africa/LR00118/2020|EPI ISL 514411|B.1.1.53|South Africa|2020-07-20	0.0003399802	Africa
Africa|hCoV-19/DRC/11310/2020|EPI ISL 527529|B.1.149|Democratic Republic of the Congo|2020-05-25	Africa|hCoV-19/South Africa/LR00118/2020|EPI ISL 514411|B.1.1.53|South Africa|2020-07-20	0.0004540824	Africa
Africa|hCoV-19/DRC/11318/2020|EPI ISL 527559|B.1.149|Democratic Republic of the Congo|2020-05-25	Africa|hCoV-19/South Africa/LR00118/2020|EPI ISL 514411|B.1.1.53|South Africa|2020-07-20	0.0004420413	Africa
Africa|hCoV-19/DRC/11326/2020|EPI ISL 527508|B.1|Democratic Republic of the Congo|2020-05-25	Africa|hCoV-19/South Africa/LR00118/2020|EPI ISL 514411|B.1.1.53|South Africa|2020-07-20	0.0004476157	Africa
Africa|hCoV-19/DRC/11334/2020|EPI ISL 527504|B.1.178|Democratic Republic of the Congo|2020-05-25	Africa|hCoV-19/South Africa/LR00118/2020|EPI ISL 514411|B.1.1.53|South Africa|2020-07-20	0.0004469786	Africa
Africa|hCoV-19/DRC/11337/2020|EPI ISL 527510|B.1.84|Democratic Republic of the Congo|2020-05-25	Africa|hCoV-19/South Africa/LR00118/2020|EPI ISL 514411|B.1.1.53|South Africa|2020-07-20	0.0005172256	Africa
Africa|hCoV-19/DRC/11341/2020|EPI ISL 527509|B.1.1.275|Democratic Republic of the Congo|2020-05-25	Africa|hCoV-19/South Africa/LR00118/2020|EPI ISL 514411|B.1.1.53|South Africa|2020-07-20	0.0003444562	Africa
Africa|hCoV-19/DRC/11348/2020|EPI ISL 527560|B.1.149|Democratic Republic of the Congo|2020-05-25	Africa|hCoV-19/South Africa/LR00118/2020|EPI ISL 514411|B.1.1.53|South Africa|2020-07-20	0.0004424327	Africa
Africa|hCoV-19/DRC/11369/2020|EPI ISL 527537|B.1.214|Democratic Republic of the Congo|2020-05-25	Africa|hCoV-19/South Africa/LR00118/2020|EPI ISL 514411|B.1.1.53|South Africa|2020-07-20	0.0004911542	Africa
Africa|hCoV-19/DRC/11376/2020|EPI ISL 527513|B.1.214|Democratic Republic of the Congo|2020-05-25	Africa|hCoV-19/South Africa/LR00118/2020|EPI ISL 514411|B.1.1.53|South Africa|2020-07-20	0.0005176894	Africa
Africa|hCoV-19/DRC/11411/2020|EPI ISL 527561|B.1.5|Democratic Republic of the Congo|2020-05-25	Africa|hCoV-19/South Africa/LR00118/2020|EPI ISL 514411|B.1.1.53|South Africa|2020-07-20	0.0004101075	Africa
Africa|hCoV-19/DRC/11450/2020|EPI ISL 527516|B.1.5|Democratic Republic of the Congo|2020-05-25	Africa|hCoV-19/South Africa/LR00118/2020|EPI ISL 514411|B.1.1.53|South Africa|2020-07-20	0.0003500573	Africa
Africa|hCoV-19/DRC/11458/2020|EPI ISL 527497|B.1.5|Democratic Republic of the Congo|2020-05-25	Africa|hCoV-19/South Africa/LR00118/2020|EPI ISL 514411|B.1.1.53|South Africa|2020-07-20	0.0004832754	Africa
Africa|hCoV-19/DRC/11460/2020|EPI ISL 527562|B.1.214|Democratic Republic of the Congo|2020-05-25	Africa|hCoV-19/South Africa/LR00118/2020|EPI ISL 514411|B.1.1.53|South Africa|2020-07-20	0.0006220941	Africa
Africa|hCoV-19/DRC/11472/2020|EPI ISL 527502|B.1.214|Democratic Republic of the Congo|2020-05-25	Africa|hCoV-19/South Africa/LR00118/2020|EPI ISL 514411|B.1.1.53|South Africa|2020-07-20	0.0005500302	Africa
Africa|hCoV-19/DRC/11477/2020|EPI ISL 527563|B.1.84|Democratic Republic of the Congo|2020-05-25	Africa|hCoV-19/South Africa/LR00118/2020|EPI ISL 514411|B.1.1.53|South Africa|2020-07-20	0.0003755613	Africa
Africa|hCoV-19/DRC/11486/2020|EPI ISL 527564|B.1.214|Democratic Republic of the Congo|2020-05-25	Africa|hCoV-19/South Africa/LR00118/2020|EPI ISL 514411|B.1.1.53|South Africa|2020-07-20	0.0005471301	Africa
Africa|hCoV-19/DRC/11487/2020|EPI ISL 527505|B.1|Democratic Republic of the Congo|2020-05-25	Africa|hCoV-19/South Africa/LR00118/2020|EPI ISL 514411|B.1.1.53|South Africa|2020-07-20	0.0004837106	Africa
Africa|hCoV-19/DRC/11507/2020|EPI ISL 527512|B.1|Democratic Republic of the Congo|2020-05-25	Africa|hCoV-19/South Africa/LR00118/2020|EPI ISL 514411|B.1.1.53|South Africa|2020-07-20	0.0005167188	Africa
Africa|hCoV-19/DRC/1151/2020|EPI ISL 447596|B.38|Democratic Republic of the Congo|2020-04-05	Africa|hCoV-19/South Africa/LR00118/2020|EPI ISL 514411|B.1.1.53|South Africa|2020-07-20	0.0006815678	Africa
Africa|hCoV-19/DRC/11511/2020|EPI ISL 527511|B.1.214|Democratic Republic of the Congo|2020-05-25	Africa|hCoV-19/South Africa/LR00118/2020|EPI ISL 514411|B.1.1.53|South Africa|2020-07-20	0.0005518196	Africa
Africa|hCoV-19/DRC/11572/2020|EPI ISL 527565|B.1.214|Democratic Republic of the Congo|2020-05-25	Africa|hCoV-19/South Africa/LR00118/2020|EPI ISL 514411|B.1.1.53|South Africa|2020-07-20	0.0004439842	Africa
Africa|hCoV-19/DRC/11576/2020|EPI ISL 527517|B.1|Democratic Republic of the Congo|2020-05-25	Africa|hCoV-19/South Africa/LR00118/2020|EPI ISL 514411|B.1.1.53|South Africa|2020-07-20	0.0004508746	Africa
Africa|hCoV-19/DRC/11583/2020|EPI ISL 527542|B.1|Democratic Republic of the Congo|2020-05-25	Africa|hCoV-19/South Africa/LR00118/2020|EPI ISL 514411|B.1.1.53|South Africa|2020-07-20	0.0004948396	Africa
Africa|hCoV-19/DRC/11616/2020|EPI ISL 527519|B.1|Democratic Republic of the Congo|2020-05-25	Africa|hCoV-19/South Africa/LR00118/2020|EPI ISL 514411|B.1.1.53|South Africa|2020-07-20	0.0004154537	Africa
Africa|hCoV-19/DRC/11623/2020|EPI ISL 527566|B.1.5|Democratic Republic of the Congo|2020-05-25	Africa|hCoV-19/South Africa/LR00118/2020|EPI ISL 514411|B.1.1.53|South Africa|2020-07-20	0.0004446392	Africa
Africa|hCoV-19/DRC/11624/2020|EPI ISL 527567|B.1.149|Democratic Republic of the Congo|2020-05-25	Africa|hCoV-19/South Africa/LR00118/2020|EPI ISL 514411|B.1.1.53|South Africa|2020-07-20	0.0004444853	Africa
Africa|hCoV-19/DRC/11631/2020|EPI ISL 527568|B.1.149|Democratic Republic of the Congo|2020-05-25	Africa|hCoV-19/South Africa/LR00118/2020|EPI ISL 514411|B.1.1.53|South Africa|2020-07-20	0.0004448808	Africa
Africa|hCoV-19/DRC/11632/2020|EPI ISL 527493|B.1|Democratic Republic of the Congo|2020-05-25	Africa|hCoV-19/South Africa/LR00118/2020|EPI ISL 514411|B.1.1.53|South Africa|2020-07-20	0.0004795158	Africa
Africa|hCoV-19/DRC/11635/2020|EPI ISL 527540|B.1.214|Democratic Republic of the Congo|2020-05-25	Africa|hCoV-19/South Africa/LR00118/2020|EPI ISL 514411|B.1.1.53|South Africa|2020-07-20	0.0004924055	Africa
Africa|hCoV-19/DRC/11640/2020|EPI ISL 527535|B.1.178|Democratic Republic of the Congo|2020-05-25	Africa|hCoV-19/South Africa/LR00118/2020|EPI ISL 514411|B.1.1.53|South Africa|2020-07-20	0.0005579943	Africa
Africa|hCoV-19/DRC/11643/2020|EPI ISL 527520|B.1.5|Democratic Republic of the Congo|2020-05-25	Africa|hCoV-19/South Africa/LR00118/2020|EPI ISL 514411|B.1.1.53|South Africa|2020-07-20	0.0004511527	Africa
Africa|hCoV-19/DRC/11648/2020|EPI ISL 527569|B.1.6|Democratic Republic of the Congo|2020-05-25	Africa|hCoV-19/South Africa/LR00118/2020|EPI ISL 514411|B.1.1.53|South Africa|2020-07-20	0.0004770879	Africa
Africa|hCoV-19/DRC/11652/2020|EPI ISL 527570|B.1.149|Democratic Republic of the Congo|2020-05-25	Africa|hCoV-19/South Africa/LR00118/2020|EPI ISL 514411|B.1.1.53|South Africa|2020-07-20	0.0004443016	Africa
Africa|hCoV-19/DRC/11653/2020|EPI ISL 527533|B.1.84|Democratic Republic of the Congo|2020-05-25	Africa|hCoV-19/South Africa/LR00118/2020|EPI ISL 514411|B.1.1.53|South Africa|2020-07-20	0.0004190423	Africa
Africa|hCoV-19/DRC/11676/2020|EPI ISL 527531|B.1|Democratic Republic of the Congo|2020-05-26	Africa|hCoV-19/South Africa/LR00118/2020|EPI ISL 514411|B.1.1.53|South Africa|2020-07-20	0.0006314464	Africa
Africa|hCoV-19/DRC/11677/2020|EPI ISL 527515|B.1.214|Democratic Republic of the Congo|2020-05-26	Africa|hCoV-19/South Africa/LR00118/2020|EPI ISL 514411|B.1.1.53|South Africa|2020-07-20	0.0004503031	Africa
Africa|hCoV-19/DRC/11732/2020|EPI ISL 527536|B.1.214|Democratic Republic of the Congo|2020-05-26	Africa|hCoV-19/South Africa/LR00118/2020|EPI ISL 514411|B.1.1.53|South Africa|2020-07-20	0.0003141413	Africa
Africa|hCoV-19/DRC/11733/2020|EPI ISL 527571|B.1.149|Democratic Republic of the Congo|2020-05-26	Africa|hCoV-19/South Africa/LR00118/2020|EPI ISL 514411|B.1.1.53|South Africa|2020-07-20	0.0004420166	Africa
Africa|hCoV-19/DRC/11806/2020|EPI ISL 527572|B.1.214|Democratic Republic of the Congo|2020-05-26	Africa|hCoV-19/South Africa/LR00118/2020|EPI ISL 514411|B.1.1.53|South Africa|2020-07-20	0.0005468682	Africa
Africa|hCoV-19/DRC/1234/2020|EPI ISL 429258|B.1.5|Democratic Republic of the Congo|2020-04-06	Africa|hCoV-19/South Africa/LR00118/2020|EPI ISL 514411|B.1.1.53|South Africa|2020-07-20	0.0003570567	Africa
Africa|hCoV-19/DRC/1249/2020|EPI ISL 429259|B.1.5|Democratic Republic of the Congo|2020-04-06	Africa|hCoV-19/South Africa/LR00118/2020|EPI ISL 514411|B.1.1.53|South Africa|2020-07-20	0.0003414658	Africa
Africa|hCoV-19/DRC/1319/2020|EPI ISL 431011|B.1.128|Democratic Republic of the Congo|2020-04-07	Africa|hCoV-19/South Africa/LR00118/2020|EPI ISL 514411|B.1.1.53|South Africa|2020-07-20	0.0004434438	Africa
Africa|hCoV-19/DRC/1324/2020|EPI ISL 435033|B.1.128|Democratic Republic of the Congo|2020-04-07	Africa|hCoV-19/South Africa/LR00118/2020|EPI ISL 514411|B.1.1.53|South Africa|2020-07-20	0.0004422525	Africa
Africa|hCoV-19/DRC/1326/2020|EPI ISL 435116|B.1|Democratic Republic of the Congo|2020-04-07	Africa|hCoV-19/South Africa/LR00118/2020|EPI ISL 514411|B.1.1.53|South Africa|2020-07-20	0.0004153339	Africa
Africa|hCoV-19/DRC/1375/2020|EPI ISL 435117|B.1.1.1|Democratic Republic of the Congo|2020-04-07	Africa|hCoV-19/South Africa/LR00118/2020|EPI ISL 514411|B.1.1.53|South Africa|2020-07-20	0.0003794768	Africa
Africa|hCoV-19/DRC/1376/2020|EPI ISL 431012|B.1.1.1|Democratic Republic of the Congo|2020-04-07	Africa|hCoV-19/South Africa/LR00118/2020|EPI ISL 514411|B.1.1.53|South Africa|2020-07-20	0.0003420264	Africa
Africa|hCoV-19/DRC/1377/2020|EPI ISL 434678|B.1.1.1|Democratic Republic of the Congo|2020-04-07	Africa|hCoV-19/South Africa/LR00118/2020|EPI ISL 514411|B.1.1.53|South Africa|2020-07-20	0.0003061186	Africa
Africa|hCoV-19/DRC/1378/2020|EPI ISL 435118|B.1.1.1|Democratic Republic of the Congo|2020-04-07	Africa|hCoV-19/South Africa/LR00118/2020|EPI ISL 514411|B.1.1.53|South Africa|2020-07-20	0.0003419727	Africa
Africa|hCoV-19/DRC/1382/2020|EPI ISL 435113|B.1.1.1|Democratic Republic of the Congo|2020-04-07	Africa|hCoV-19/South Africa/LR00118/2020|EPI ISL 514411|B.1.1.53|South Africa|2020-07-20	0.0003475167	Africa
Africa|hCoV-19/DRC/1397/2020|EPI ISL 434679|B.1.1.1|Democratic Republic of the Congo|2020-04-07	Africa|hCoV-19/South Africa/LR00118/2020|EPI ISL 514411|B.1.1.53|South Africa|2020-07-20	0.0003420147	Africa
Africa|hCoV-19/DRC/1398/2020|EPI ISL 435114|B.1.1.1|Democratic Republic of the Congo|2020-04-07	Africa|hCoV-19/South Africa/LR00118/2020|EPI ISL 514411|B.1.1.53|South Africa|2020-07-20	0.0003057755	Africa
Africa|hCoV-19/DRC/1422/2020|EPI ISL 434680|B.1.149|Democratic Republic of the Congo|2020-04-08	Africa|hCoV-19/South Africa/LR00118/2020|EPI ISL 514411|B.1.1.53|South Africa|2020-07-20	0.0004480878	Africa
Africa|hCoV-19/DRC/1423/2020|EPI ISL 434710|B.1.149|Democratic Republic of the Congo|2020-04-08	Africa|hCoV-19/South Africa/LR00118/2020|EPI ISL 514411|B.1.1.53|South Africa|2020-07-20	0.0004076227	Africa
Africa|hCoV-19/DRC/1486/2020|EPI ISL 434711|B.1|Democratic Republic of the Congo|2020-04-08	Africa|hCoV-19/South Africa/LR00118/2020|EPI ISL 514411|B.1.1.53|South Africa|2020-07-20	0.0003841852	Africa
Africa|hCoV-19/DRC/1516/2020|EPI ISL 435032|B.1.5|Democratic Republic of the Congo|2020-04-09	Africa|hCoV-19/South Africa/LR00118/2020|EPI ISL 514411|B.1.1.53|South Africa|2020-07-20	0.0003395877	Africa
Africa|hCoV-19/DRC/1565/2020|EPI ISL 434681|B.1|Democratic Republic of the Congo|2020-04-09	Africa|hCoV-19/South Africa/LR00118/2020|EPI ISL 514411|B.1.1.53|South Africa|2020-07-20	0.0003772468	Africa
Africa|hCoV-19/DRC/158/2020|EPI ISL 417950|B.40|Democratic Republic of the Congo|2020-03-20	Africa|hCoV-19/South Africa/LR00118/2020|EPI ISL 514411|B.1.1.53|South Africa|2020-07-20	0.0006794360	Africa
Africa|hCoV-19/DRC/1715/2020|EPI ISL 435156|B.1.84|Democratic Republic of the Congo|2020-04-10	Africa|hCoV-19/South Africa/LR00118/2020|EPI ISL 514411|B.1.1.53|South Africa|2020-07-20	0.0004087866	Africa
Africa|hCoV-19/DRC/1767/2020|EPI ISL 435157|B.1.5|Democratic Republic of the Congo|2020-04-10	Africa|hCoV-19/South Africa/LR00118/2020|EPI ISL 514411|B.1.1.53|South Africa|2020-07-20	0.0003511482	Africa
Africa|hCoV-19/DRC/1779/2020|EPI ISL 435158|C.14|Democratic Republic of the Congo|2020-04-10	Africa|hCoV-19/South Africa/LR00118/2020|EPI ISL 514411|B.1.1.53|South Africa|2020-07-20	0.0004176939	Africa
Africa|hCoV-19/DRC/191/2020|EPI ISL 417955|B.1.128|Democratic Republic of the Congo|2020-03-21	Africa|hCoV-19/South Africa/LR00118/2020|EPI ISL 514411|B.1.1.53|South Africa|2020-07-20	0.0004418528	Africa
Africa|hCoV-19/DRC/1952/2020|EPI ISL 435159|B.1.5|Democratic Republic of the Congo|2020-04-11	Africa|hCoV-19/South Africa/LR00118/2020|EPI ISL 514411|B.1.1.53|South Africa|2020-07-20	0.0003464091	Africa
Africa|hCoV-19/DRC/1982/2020|EPI ISL 435160|B.1|Democratic Republic of the Congo|2020-04-12	Africa|hCoV-19/South Africa/LR00118/2020|EPI ISL 514411|B.1.1.53|South Africa|2020-07-20	0.0003795855	Africa
Africa|hCoV-19/DRC/2047/2020|EPI ISL 435161|B.1.1.1|Democratic Republic of the Congo|2020-04-12	Africa|hCoV-19/South Africa/LR00118/2020|EPI ISL 514411|B.1.1.53|South Africa|2020-07-20	0.0003083732	Africa
Africa|hCoV-19/DRC/2063/2020|EPI ISL 435162|B.1|Democratic Republic of the Congo|2020-04-12	Africa|hCoV-19/South Africa/LR00118/2020|EPI ISL 514411|B.1.1.53|South Africa|2020-07-20	0.0003452936	Africa
Africa|hCoV-19/DRC/2120/2020|EPI ISL 435163|B.1.149|Democratic Republic of the Congo|2020-04-12	Africa|hCoV-19/South Africa/LR00118/2020|EPI ISL 514411|B.1.1.53|South Africa|2020-07-20	0.0004085386	Africa
Africa|hCoV-19/DRC/2121/2020|EPI ISL 435164|B.1.149|Democratic Republic of the Congo|2020-04-12	Africa|hCoV-19/South Africa/LR00118/2020|EPI ISL 514411|B.1.1.53|South Africa|2020-07-20	0.0004135213	Africa
Africa|hCoV-19/DRC/2122/2020|EPI ISL 435165|B.1.149|Democratic Republic of the Congo|2020-04-13	Africa|hCoV-19/South Africa/LR00118/2020|EPI ISL 514411|B.1.1.53|South Africa|2020-07-20	0.0004910045	Africa
Africa|hCoV-19/DRC/2125/2020|EPI ISL 435166|B.1.149|Democratic Republic of the Congo|2020-04-13	Africa|hCoV-19/South Africa/LR00118/2020|EPI ISL 514411|B.1.1.53|South Africa|2020-07-20	0.0004149362	Africa
Africa|hCoV-19/DRC/2128/2020|EPI ISL 435167|B.1|Democratic Republic of the Congo|2020-04-13	Africa|hCoV-19/South Africa/LR00118/2020|EPI ISL 514411|B.1.1.53|South Africa|2020-07-20	0.0003527085	Africa
Africa|hCoV-19/DRC/2133/2020|EPI ISL 435168|B.1.128|Democratic Republic of the Congo|2020-04-13	Africa|hCoV-19/South Africa/LR00118/2020|EPI ISL 514411|B.1.1.53|South Africa|2020-07-20	0.0004547289	Africa
Africa|hCoV-19/DRC/214/2020|EPI ISL 420030|B.1.6|Democratic Republic of the Congo|2020-03-21	Africa|hCoV-19/South Africa/LR00118/2020|EPI ISL 514411|B.1.1.53|South Africa|2020-07-20	0.0003408221	Africa
Africa|hCoV-19/DRC/215/2020|EPI ISL 420031|B.1.1.1|Democratic Republic of the Congo|2020-03-21	Africa|hCoV-19/South Africa/LR00118/2020|EPI ISL 514411|B.1.1.53|South Africa|2020-07-20	0.0003437593	Africa
Africa|hCoV-19/DRC/2169/2020|EPI ISL 436194|B.1.5|Democratic Republic of the Congo|2020-04-13	Africa|hCoV-19/South Africa/LR00118/2020|EPI ISL 514411|B.1.1.53|South Africa|2020-07-20	0.0003846913	Africa
Africa|hCoV-19/DRC/2299/2020|EPI ISL 436412|B.1.5|Democratic Republic of the Congo|2020-04-14	Africa|hCoV-19/South Africa/LR00118/2020|EPI ISL 514411|B.1.1.53|South Africa|2020-07-20	0.0004080202	Africa
Africa|hCoV-19/DRC/236/2020|EPI ISL 420032|B.1.128|Democratic Republic of the Congo|2020-03-22	Africa|hCoV-19/South Africa/LR00118/2020|EPI ISL 514411|B.1.1.53|South Africa|2020-07-20	0.0004427150	Africa
Africa|hCoV-19/DRC/2363/2020|EPI ISL 437194|B.1.84|Democratic Republic of the Congo|2020-04-14	Africa|hCoV-19/South Africa/LR00118/2020|EPI ISL 514411|B.1.1.53|South Africa|2020-07-20	0.0003739785	Africa
Africa|hCoV-19/DRC/2384/2020|EPI ISL 437196|B.1.149|Democratic Republic of the Congo|2020-04-14	Africa|hCoV-19/South Africa/LR00118/2020|EPI ISL 514411|B.1.1.53|South Africa|2020-07-20	0.0004143350	Africa
Africa|hCoV-19/DRC/241/2020|EPI ISL 420033|B.1.1.75|Democratic Republic of the Congo|2020-03-22	Africa|hCoV-19/South Africa/LR00118/2020|EPI ISL 514411|B.1.1.53|South Africa|2020-07-20	0.0002724018	Africa
Africa|hCoV-19/DRC/243/2020|EPI ISL 420034|B.1|Democratic Republic of the Congo|2020-03-22	Africa|hCoV-19/South Africa/LR00118/2020|EPI ISL 514411|B.1.1.53|South Africa|2020-07-20	0.0003800613	Africa
Africa|hCoV-19/DRC/248/2020|EPI ISL 420035|B.1.5|Democratic Republic of the Congo|2020-03-22	Africa|hCoV-19/South Africa/LR00118/2020|EPI ISL 514411|B.1.1.53|South Africa|2020-07-20	0.0003064622	Africa
Africa|hCoV-19/DRC/2496/2020|EPI ISL 437337|B.1.149|Democratic Republic of the Congo|2020-04-15	Africa|hCoV-19/South Africa/LR00118/2020|EPI ISL 514411|B.1.1.53|South Africa|2020-07-20	0.0004415104	Africa
Africa|hCoV-19/DRC/2529/2020|EPI ISL 437338|B.1.178|Democratic Republic of the Congo|2020-04-15	Africa|hCoV-19/South Africa/LR00118/2020|EPI ISL 514411|B.1.1.53|South Africa|2020-07-20	0.0004075398	Africa
Africa|hCoV-19/DRC/253/2020|EPI ISL 420838|B.1.5|Democratic Republic of the Congo|2020-03-22	Africa|hCoV-19/South Africa/LR00118/2020|EPI ISL 514411|B.1.1.53|South Africa|2020-07-20	0.0003064730	Africa
Africa|hCoV-19/DRC/2536/2020|EPI ISL 437339|B.1|Democratic Republic of the Congo|2020-04-15	Africa|hCoV-19/South Africa/LR00118/2020|EPI ISL 514411|B.1.1.53|South Africa|2020-07-20	0.0004075399	Africa
Africa|hCoV-19/DRC/254/2020|EPI ISL 420839|B.1|Democratic Republic of the Congo|2020-03-22	Africa|hCoV-19/South Africa/LR00118/2020|EPI ISL 514411|B.1.1.53|South Africa|2020-07-20	0.0003757650	Africa
Africa|hCoV-19/DRC/2563/2020|EPI ISL 437340|B.1.9|Democratic Republic of the Congo|2020-04-15	Africa|hCoV-19/South Africa/LR00118/2020|EPI ISL 514411|B.1.1.53|South Africa|2020-07-20	0.0006113840	Africa
Africa|hCoV-19/DRC/2580/2020|EPI ISL 437341|B.1.5|Democratic Republic of the Congo|2020-04-15	Africa|hCoV-19/South Africa/LR00118/2020|EPI ISL 514411|B.1.1.53|South Africa|2020-07-20	0.0003397689	Africa
Africa|hCoV-19/DRC/2644/2020|EPI ISL 437342|B.1.84|Democratic Republic of the Congo|2020-04-15	Africa|hCoV-19/South Africa/LR00118/2020|EPI ISL 514411|B.1.1.53|South Africa|2020-07-20	0.0004454898	Africa
Africa|hCoV-19/DRC/2670/2020|EPI ISL 437343|B.1.9|Democratic Republic of the Congo|2020-04-15	Africa|hCoV-19/South Africa/LR00118/2020|EPI ISL 514411|B.1.1.53|South Africa|2020-07-20	0.0006454057	Africa
Africa|hCoV-19/DRC/2727/2020|EPI ISL 437344|B.1|Democratic Republic of the Congo|2020-04-16	Africa|hCoV-19/South Africa/LR00118/2020|EPI ISL 514411|B.1.1.53|South Africa|2020-07-20	0.0003444140	Africa
Africa|hCoV-19/DRC/2728/2020|EPI ISL 437345|B.1.84|Democratic Republic of the Congo|2020-04-16	Africa|hCoV-19/South Africa/LR00118/2020|EPI ISL 514411|B.1.1.53|South Africa|2020-07-20	0.0004131714	Africa
Africa|hCoV-19/DRC/2813/2020|EPI ISL 437346|C.14|Democratic Republic of the Congo|2020-04-16	Africa|hCoV-19/South Africa/LR00118/2020|EPI ISL 514411|B.1.1.53|South Africa|2020-07-20	0.0004414954	Africa
Africa|hCoV-19/DRC/2819/2020|EPI ISL 437347|B.1|Democratic Republic of the Congo|2020-04-16	Africa|hCoV-19/South Africa/LR00118/2020|EPI ISL 514411|B.1.1.53|South Africa|2020-07-20	0.0004464632	Africa
Africa|hCoV-19/DRC/2827/2020|EPI ISL 437348|B.1|Democratic Republic of the Congo|2020-04-16	Africa|hCoV-19/South Africa/LR00118/2020|EPI ISL 514411|B.1.1.53|South Africa|2020-07-20	0.0003395727	Africa
Africa|hCoV-19/DRC/2855/2020|EPI ISL 437350|B.1|Democratic Republic of the Congo|2020-04-16	Africa|hCoV-19/South Africa/LR00118/2020|EPI ISL 514411|B.1.1.53|South Africa|2020-07-20	0.0003735705	Africa
Africa|hCoV-19/DRC/2864/2020|EPI ISL 437351|B.1|Democratic Republic of the Congo|2020-04-16	Africa|hCoV-19/South Africa/LR00118/2020|EPI ISL 514411|B.1.1.53|South Africa|2020-07-20	0.0003743677	Africa
Africa|hCoV-19/DRC/2904/2020|EPI ISL 437352|B.1|Democratic Republic of the Congo|2020-04-17	Africa|hCoV-19/South Africa/LR00118/2020|EPI ISL 514411|B.1.1.53|South Africa|2020-07-20	0.0003735706	Africa
Africa|hCoV-19/DRC/2938/2020|EPI ISL 437353|B.1.275|Democratic Republic of the Congo|2020-04-17	Africa|hCoV-19/South Africa/LR00118/2020|EPI ISL 514411|B.1.1.53|South Africa|2020-07-20	0.0005562701	Africa
Africa|hCoV-19/DRC/2939/2020|EPI ISL 437354|B.1|Democratic Republic of the Congo|2020-04-17	Africa|hCoV-19/South Africa/LR00118/2020|EPI ISL 514411|B.1.1.53|South Africa|2020-07-20	0.0004756942	Africa
Africa|hCoV-19/DRC/2942/2020|EPI ISL 437355|B.1|Democratic Republic of the Congo|2020-04-17	Africa|hCoV-19/South Africa/LR00118/2020|EPI ISL 514411|B.1.1.53|South Africa|2020-07-20	0.0004839838	Africa
Africa|hCoV-19/DRC/299/2020|EPI ISL 420840|B.4|Democratic Republic of the Congo|2020-03-20	Africa|hCoV-19/South Africa/LR00118/2020|EPI ISL 514411|B.1.1.53|South Africa|2020-07-20	0.0008234077	Africa
Africa|hCoV-19/DRC/300/2020|EPI ISL 420841|A|Democratic Republic of the Congo|2020-03-22	Africa|hCoV-19/South Africa/LR00118/2020|EPI ISL 514411|B.1.1.53|South Africa|2020-07-20	0.0006124016	Africa
Africa|hCoV-19/DRC/3041/2020|EPI ISL 437356|B.1|Democratic Republic of the Congo|2020-04-18	Africa|hCoV-19/South Africa/LR00118/2020|EPI ISL 514411|B.1.1.53|South Africa|2020-07-20	0.0004416861	Africa
Africa|hCoV-19/DRC/307/2020|EPI ISL 420842|B.1.9|Democratic Republic of the Congo|2020-03	Africa|hCoV-19/South Africa/LR00118/2020|EPI ISL 514411|B.1.1.53|South Africa|2020-07-20	0.0004502243	Africa
Africa|hCoV-19/DRC/3070/2020|EPI ISL 437357|B.1.214|Democratic Republic of the Congo|2020-04-18	Africa|hCoV-19/South Africa/LR00118/2020|EPI ISL 514411|B.1.1.53|South Africa|2020-07-20	0.0004757054	Africa
Africa|hCoV-19/DRC/3089/2020|EPI ISL 437358|B.1.84|Democratic Republic of the Congo|2020-04-19	Africa|hCoV-19/South Africa/LR00118/2020|EPI ISL 514411|B.1.1.53|South Africa|2020-07-20	0.0004076382	Africa
Africa|hCoV-19/DRC/3440/2020|EPI ISL 447597|B.1.84|Democratic Republic of the Congo|2020-04-22	Africa|hCoV-19/South Africa/LR00118/2020|EPI ISL 514411|B.1.1.53|South Africa|2020-07-20	0.0004095718	Africa
Africa|hCoV-19/DRC/3451/2020|EPI ISL 447598|B.1.178|Democratic Republic of the Congo|2020-04-22	Africa|hCoV-19/South Africa/LR00118/2020|EPI ISL 514411|B.1.1.53|South Africa|2020-07-20	0.0004440694	Africa
Africa|hCoV-19/DRC/3453/2020|EPI ISL 447599|B.1.84|Democratic Republic of the Congo|2020-04-22	Africa|hCoV-19/South Africa/LR00118/2020|EPI ISL 514411|B.1.1.53|South Africa|2020-07-20	0.0004098236	Africa
Africa|hCoV-19/DRC/3481/2020|EPI ISL 447600|B.1|Democratic Republic of the Congo|2020-04-22	Africa|hCoV-19/South Africa/LR00118/2020|EPI ISL 514411|B.1.1.53|South Africa|2020-07-20	0.0003494030	Africa
Africa|hCoV-19/DRC/3482/2020|EPI ISL 447601|B.1|Democratic Republic of the Congo|2020-04-22	Africa|hCoV-19/South Africa/LR00118/2020|EPI ISL 514411|B.1.1.53|South Africa|2020-07-20	0.0003777310	Africa
Africa|hCoV-19/DRC/3483/2020|EPI ISL 447602|B.1|Democratic Republic of the Congo|2020-04-22	Africa|hCoV-19/South Africa/LR00118/2020|EPI ISL 514411|B.1.1.53|South Africa|2020-07-20	0.0003488546	Africa
Africa|hCoV-19/DRC/3490/2020|EPI ISL 447603|B.1|Democratic Republic of the Congo|2020-04-22	Africa|hCoV-19/South Africa/LR00118/2020|EPI ISL 514411|B.1.1.53|South Africa|2020-07-20	0.0003759293	Africa
Africa|hCoV-19/DRC/3504/2020|EPI ISL 447604|B.1.149|Democratic Republic of the Congo|2020-04-23	Africa|hCoV-19/South Africa/LR00118/2020|EPI ISL 514411|B.1.1.53|South Africa|2020-07-20	0.0004190551	Africa
Africa|hCoV-19/DRC/352/2020|EPI ISL 420850|B.1.5|Democratic Republic of the Congo|2020-03	Africa|hCoV-19/South Africa/LR00118/2020|EPI ISL 514411|B.1.1.53|South Africa|2020-07-20	0.0003755596	Africa
Africa|hCoV-19/DRC/353/2020|EPI ISL 420843|B.1.5|Democratic Republic of the Congo|2020-03	Africa|hCoV-19/South Africa/LR00118/2020|EPI ISL 514411|B.1.1.53|South Africa|2020-07-20	0.0003072784	Africa
Africa|hCoV-19/DRC/355/2020|EPI ISL 420844|B.1|Democratic Republic of the Congo|2020-03	Africa|hCoV-19/South Africa/LR00118/2020|EPI ISL 514411|B.1.1.53|South Africa|2020-07-20	0.0003405555	Africa
Africa|hCoV-19/DRC/3552/2020|EPI ISL 447605|B.1.84|Democratic Republic of the Congo|2020-04-23	Africa|hCoV-19/South Africa/LR00118/2020|EPI ISL 514411|B.1.1.53|South Africa|2020-07-20	0.0004135470	Africa
Africa|hCoV-19/DRC/3595/2020|EPI ISL 447606|B.1.5|Democratic Republic of the Congo|2020-04-23	Africa|hCoV-19/South Africa/LR00118/2020|EPI ISL 514411|B.1.1.53|South Africa|2020-07-20	0.0003747117	Africa
Africa|hCoV-19/DRC/3632/2020|EPI ISL 447607|B.1.5|Democratic Republic of the Congo|2020-04-23	Africa|hCoV-19/South Africa/LR00118/2020|EPI ISL 514411|B.1.1.53|South Africa|2020-07-20	0.0003758987	Africa
Africa|hCoV-19/DRC/3633/2020|EPI ISL 447230|B.1.5|Democratic Republic of the Congo|2020-04-23	Africa|hCoV-19/South Africa/LR00118/2020|EPI ISL 514411|B.1.1.53|South Africa|2020-07-20	0.0003783936	Africa
Africa|hCoV-19/DRC/3653/2020|EPI ISL 447231|B.1.128|Democratic Republic of the Congo|2020-04-23	Africa|hCoV-19/South Africa/LR00118/2020|EPI ISL 514411|B.1.1.53|South Africa|2020-07-20	0.0005120762	Africa
Africa|hCoV-19/DRC/3659/2020|EPI ISL 447232|B.1.128|Democratic Republic of the Congo|2020-04-23	Africa|hCoV-19/South Africa/LR00118/2020|EPI ISL 514411|B.1.1.53|South Africa|2020-07-20	0.0005125486	Africa
Africa|hCoV-19/DRC/3661/2020|EPI ISL 447233|B.1.128|Democratic Republic of the Congo|2020-04-23	Africa|hCoV-19/South Africa/LR00118/2020|EPI ISL 514411|B.1.1.53|South Africa|2020-07-20	0.0005130396	Africa
Africa|hCoV-19/DRC/3662/2020|EPI ISL 447234|B.1.128|Democratic Republic of the Congo|2020-04-23	Africa|hCoV-19/South Africa/LR00118/2020|EPI ISL 514411|B.1.1.53|South Africa|2020-07-20	0.0005126539	Africa
Africa|hCoV-19/DRC/3664/2020|EPI ISL 447235|B.1.128|Democratic Republic of the Congo|2020-04-23	Africa|hCoV-19/South Africa/LR00118/2020|EPI ISL 514411|B.1.1.53|South Africa|2020-07-20	0.0005127416	Africa
Africa|hCoV-19/DRC/3683/2020|EPI ISL 447236|B.1.5|Democratic Republic of the Congo|2020-04-24	Africa|hCoV-19/South Africa/LR00118/2020|EPI ISL 514411|B.1.1.53|South Africa|2020-07-20	0.0004101020	Africa
Africa|hCoV-19/DRC/3688/2020|EPI ISL 447237|B.1.128|Democratic Republic of the Congo|2020-04-24	Africa|hCoV-19/South Africa/LR00118/2020|EPI ISL 514411|B.1.1.53|South Africa|2020-07-20	0.0005110475	Africa
Africa|hCoV-19/DRC/376/2020|EPI ISL 420851|B.1.6|Democratic Republic of the Congo|2020-03-25	Africa|hCoV-19/South Africa/LR00118/2020|EPI ISL 514411|B.1.1.53|South Africa|2020-07-20	0.0004088366	Africa
Africa|hCoV-19/DRC/3764/2020|EPI ISL 447238|B.1.84|Democratic Republic of the Congo|2020-04-24	Africa|hCoV-19/South Africa/LR00118/2020|EPI ISL 514411|B.1.1.53|South Africa|2020-07-20	0.0004436621	Africa
Africa|hCoV-19/DRC/3768/2020|EPI ISL 447239|B.1.84|Democratic Republic of the Congo|2020-04-24	Africa|hCoV-19/South Africa/LR00118/2020|EPI ISL 514411|B.1.1.53|South Africa|2020-07-20	0.0004098417	Africa
Africa|hCoV-19/DRC/3778/2020|EPI ISL 447240|B.1.128|Democratic Republic of the Congo|2020-04-24	Africa|hCoV-19/South Africa/LR00118/2020|EPI ISL 514411|B.1.1.53|South Africa|2020-07-20	0.0005100571	Africa
Africa|hCoV-19/DRC/3787/2020|EPI ISL 447241|B.1|Democratic Republic of the Congo|2020-04-24	Africa|hCoV-19/South Africa/LR00118/2020|EPI ISL 514411|B.1.1.53|South Africa|2020-07-20	0.0003814413	Africa
Africa|hCoV-19/DRC/3791/2020|EPI ISL 447242|B.1|Democratic Republic of the Congo|2020-04-24	Africa|hCoV-19/South Africa/LR00118/2020|EPI ISL 514411|B.1.1.53|South Africa|2020-07-20	0.0004216823	Africa
Africa|hCoV-19/DRC/3803/2020|EPI ISL 447243|B.1|Democratic Republic of the Congo|2020-04-24	Africa|hCoV-19/South Africa/LR00118/2020|EPI ISL 514411|B.1.1.53|South Africa|2020-07-20	0.0003486970	Africa
Africa|hCoV-19/DRC/3806/2020|EPI ISL 447244|B.1|Democratic Republic of the Congo|2020-04-24	Africa|hCoV-19/South Africa/LR00118/2020|EPI ISL 514411|B.1.1.53|South Africa|2020-07-20	0.0003486723	Africa
Africa|hCoV-19/DRC/3827/2020|EPI ISL 447245|B.1|Democratic Republic of the Congo|2020-04-24	Africa|hCoV-19/South Africa/LR00118/2020|EPI ISL 514411|B.1.1.53|South Africa|2020-07-20	0.0004784553	Africa
Africa|hCoV-19/DRC/3829/2020|EPI ISL 447246|B.1|Democratic Republic of the Congo|2020-04-24	Africa|hCoV-19/South Africa/LR00118/2020|EPI ISL 514411|B.1.1.53|South Africa|2020-07-20	0.0004448639	Africa
Africa|hCoV-19/DRC/3834/2020|EPI ISL 447247|A|Democratic Republic of the Congo|2020-04-25	Africa|hCoV-19/South Africa/LR00118/2020|EPI ISL 514411|B.1.1.53|South Africa|2020-07-20	0.0006879441	Africa
Africa|hCoV-19/DRC/3837/2020|EPI ISL 447248|B.1.128|Democratic Republic of the Congo|2020-04-25	Africa|hCoV-19/South Africa/LR00118/2020|EPI ISL 514411|B.1.1.53|South Africa|2020-07-20	0.0005124088	Africa
Africa|hCoV-19/DRC/3841/2020|EPI ISL 447249|B.1.128|Democratic Republic of the Congo|2020-04-25	Africa|hCoV-19/South Africa/LR00118/2020|EPI ISL 514411|B.1.1.53|South Africa|2020-07-20	0.0005453196	Africa
Africa|hCoV-19/DRC/3842/2020|EPI ISL 471396|B.1.128|Democratic Republic of the Congo|2020-04-25	Africa|hCoV-19/South Africa/LR00118/2020|EPI ISL 514411|B.1.1.53|South Africa|2020-07-20	0.0005434679	Africa
Africa|hCoV-19/DRC/3846/2020|EPI ISL 471397|B.1.84|Democratic Republic of the Congo|2020-04-25	Africa|hCoV-19/South Africa/LR00118/2020|EPI ISL 514411|B.1.1.53|South Africa|2020-07-20	0.0004754729	Africa
Africa|hCoV-19/DRC/3937/2020|EPI ISL 471398|B.1|Democratic Republic of the Congo|2020-04-25	Africa|hCoV-19/South Africa/LR00118/2020|EPI ISL 514411|B.1.1.53|South Africa|2020-07-20	0.0004415016	Africa
Africa|hCoV-19/DRC/3941/2020|EPI ISL 471399|B.1.128|Democratic Republic of the Congo|2020-04-25	Africa|hCoV-19/South Africa/LR00118/2020|EPI ISL 514411|B.1.1.53|South Africa|2020-07-20	0.0005128766	Africa
Africa|hCoV-19/DRC/3947/2020|EPI ISL 471400|B.1.214|Democratic Republic of the Congo|2020-04-25	Africa|hCoV-19/South Africa/LR00118/2020|EPI ISL 514411|B.1.1.53|South Africa|2020-07-20	0.0005434327	Africa
Africa|hCoV-19/DRC/3949/2020|EPI ISL 471401|B.1.84|Democratic Republic of the Congo|2020-04-26	Africa|hCoV-19/South Africa/LR00118/2020|EPI ISL 514411|B.1.1.53|South Africa|2020-07-20	0.0003739021	Africa
Africa|hCoV-19/DRC/396/2020|EPI ISL 420852|B.1.6|Democratic Republic of the Congo|2020-03-26	Africa|hCoV-19/South Africa/LR00118/2020|EPI ISL 514411|B.1.1.53|South Africa|2020-07-20	0.0003744913	Africa
Africa|hCoV-19/DRC/397/2020|EPI ISL 420845|B.1.6|Democratic Republic of the Congo|2020-03-26	Africa|hCoV-19/South Africa/LR00118/2020|EPI ISL 514411|B.1.1.53|South Africa|2020-07-20	0.0003736011	Africa
Africa|hCoV-19/DRC/400/2020|EPI ISL 420846|B.1.5|Democratic Republic of the Congo|2020-03	Africa|hCoV-19/South Africa/LR00118/2020|EPI ISL 514411|B.1.1.53|South Africa|2020-07-20	0.0003406948	Africa
Africa|hCoV-19/DRC/4012/2020|EPI ISL 471402|B.1|Democratic Republic of the Congo|2020-04-26	Africa|hCoV-19/South Africa/LR00118/2020|EPI ISL 514411|B.1.1.53|South Africa|2020-07-20	0.0005094681	Africa
Africa|hCoV-19/DRC/402/2020|EPI ISL 420853|B.1|Democratic Republic of the Congo|2020-03-26	Africa|hCoV-19/South Africa/LR00118/2020|EPI ISL 514411|B.1.1.53|South Africa|2020-07-20	0.0003878366	Africa
Africa|hCoV-19/DRC/4020/2020|EPI ISL 471403|B.1.5|Democratic Republic of the Congo|2020-04-26	Africa|hCoV-19/South Africa/LR00118/2020|EPI ISL 514411|B.1.1.53|South Africa|2020-07-20	0.0004415195	Africa
Africa|hCoV-19/DRC/4026/2020|EPI ISL 471404|B.1.84|Democratic Republic of the Congo|2020-04-27	Africa|hCoV-19/South Africa/LR00118/2020|EPI ISL 514411|B.1.1.53|South Africa|2020-07-20	0.0004093943	Africa
Africa|hCoV-19/DRC/4060/2020|EPI ISL 471405|B.1|Democratic Republic of the Congo|2020-04-27	Africa|hCoV-19/South Africa/LR00118/2020|EPI ISL 514411|B.1.1.53|South Africa|2020-07-20	0.0004414910	Africa
Africa|hCoV-19/DRC/4075/2020|EPI ISL 471406|B.1.214|Democratic Republic of the Congo|2020-04-27	Africa|hCoV-19/South Africa/LR00118/2020|EPI ISL 514411|B.1.1.53|South Africa|2020-07-20	0.0005100794	Africa
Africa|hCoV-19/DRC/4084/2020|EPI ISL 471407|B.1.214|Democratic Republic of the Congo|2020-04-27	Africa|hCoV-19/South Africa/LR00118/2020|EPI ISL 514411|B.1.1.53|South Africa|2020-07-20	0.0005436728	Africa
Africa|hCoV-19/DRC/4132/2020|EPI ISL 471408|B.1|Democratic Republic of the Congo|2020-04-27	Africa|hCoV-19/South Africa/LR00118/2020|EPI ISL 514411|B.1.1.53|South Africa|2020-07-20	0.0004754616	Africa
Africa|hCoV-19/DRC/4141/2020|EPI ISL 471409|B.1.128|Democratic Republic of the Congo|2020-04-27	Africa|hCoV-19/South Africa/LR00118/2020|EPI ISL 514411|B.1.1.53|South Africa|2020-07-20	0.0005094681	Africa
Africa|hCoV-19/DRC/4145/2020|EPI ISL 471410|B.1|Democratic Republic of the Congo|2020-04-27	Africa|hCoV-19/South Africa/LR00118/2020|EPI ISL 514411|B.1.1.53|South Africa|2020-07-20	0.0004075315	Africa
Africa|hCoV-19/DRC/4194/2020|EPI ISL 471414|B.1.5|Democratic Republic of the Congo|2020-04-28	Africa|hCoV-19/South Africa/LR00118/2020|EPI ISL 514411|B.1.1.53|South Africa|2020-07-20	0.0004414910	Africa
Africa|hCoV-19/DRC/4250/2020|EPI ISL 471415|B.1.1.1|Democratic Republic of the Congo|2020-04-28	Africa|hCoV-19/South Africa/LR00118/2020|EPI ISL 514411|B.1.1.53|South Africa|2020-07-20	0.0004075040	Africa
Africa|hCoV-19/DRC/4279/2020|EPI ISL 514114|B.1|Democratic Republic of the Congo|2020-04-28	Africa|hCoV-19/South Africa/LR00118/2020|EPI ISL 514411|B.1.1.53|South Africa|2020-07-20	0.0004442863	Africa
Africa|hCoV-19/DRC/4282/2020|EPI ISL 514103|B.1.128|Democratic Republic of the Congo|2020-04-08	Africa|hCoV-19/South Africa/LR00118/2020|EPI ISL 514411|B.1.1.53|South Africa|2020-07-20	0.0004785327	Africa
Africa|hCoV-19/DRC/4284/2020|EPI ISL 514115|B.1.128|Democratic Republic of the Congo|2020-04-28	Africa|hCoV-19/South Africa/LR00118/2020|EPI ISL 514411|B.1.1.53|South Africa|2020-07-20	0.0004784836	Africa
Africa|hCoV-19/DRC/431/2020|EPI ISL 420847|B.1.147|Democratic Republic of the Congo|2020-03-26	Africa|hCoV-19/South Africa/LR00118/2020|EPI ISL 514411|B.1.1.53|South Africa|2020-07-20	0.0003741182	Africa
Africa|hCoV-19/DRC/4418/2020|EPI ISL 496506|B.1.128|Democratic Republic of the Congo|2020-04-29	Africa|hCoV-19/South Africa/LR00118/2020|EPI ISL 514411|B.1.1.53|South Africa|2020-07-20	0.0005127067	Africa
Africa|hCoV-19/DRC/4422/2020|EPI ISL 496507|B.1.128|Democratic Republic of the Congo|2020-04-29	Africa|hCoV-19/South Africa/LR00118/2020|EPI ISL 514411|B.1.1.53|South Africa|2020-07-20	0.0004827557	Africa
Africa|hCoV-19/DRC/4427/2020|EPI ISL 496508|B.1.128|Democratic Republic of the Congo|2020-04-29	Africa|hCoV-19/South Africa/LR00118/2020|EPI ISL 514411|B.1.1.53|South Africa|2020-07-20	0.0004868843	Africa
Africa|hCoV-19/DRC/4429/2020|EPI ISL 513589|B.1.128|Democratic Republic of the Congo|2020-04-29	Africa|hCoV-19/South Africa/LR00118/2020|EPI ISL 514411|B.1.1.53|South Africa|2020-07-20	0.0004869182	Africa
Africa|hCoV-19/DRC/4430/2020|EPI ISL 496509|B.1.128|Democratic Republic of the Congo|2020-04-29	Africa|hCoV-19/South Africa/LR00118/2020|EPI ISL 514411|B.1.1.53|South Africa|2020-07-20	0.0004789408	Africa
Africa|hCoV-19/DRC/4437/2020|EPI ISL 513590|B.1.128|Democratic Republic of the Congo|2020-05-02	Africa|hCoV-19/South Africa/LR00118/2020|EPI ISL 514411|B.1.1.53|South Africa|2020-07-20	0.0005217996	Africa
Africa|hCoV-19/DRC/4442/2020|EPI ISL 496510|B.1.128|Democratic Republic of the Congo|2020-04-29	Africa|hCoV-19/South Africa/LR00118/2020|EPI ISL 514411|B.1.1.53|South Africa|2020-07-20	0.0004830048	Africa
Africa|hCoV-19/DRC/4444/2020|EPI ISL 514104|B.1.128|Democratic Republic of the Congo|2020-04-29	Africa|hCoV-19/South Africa/LR00118/2020|EPI ISL 514411|B.1.1.53|South Africa|2020-07-20	0.0004781724	Africa
Africa|hCoV-19/DRC/445/2020|EPI ISL 420848|B.1|Democratic Republic of the Congo|2020-03	Africa|hCoV-19/South Africa/LR00118/2020|EPI ISL 514411|B.1.1.53|South Africa|2020-07-20	0.0003496787	Africa
Africa|hCoV-19/DRC/4501/2020|EPI ISL 513591|B.1.5|Democratic Republic of the Congo|2020-05-30	Africa|hCoV-19/South Africa/LR00118/2020|EPI ISL 514411|B.1.1.53|South Africa|2020-07-20	0.0003826375	Africa
Africa|hCoV-19/DRC/4516/2020|EPI ISL 487192|B.1.1.275|Democratic Republic of the Congo|2020-04-28	Africa|hCoV-19/South Africa/LR00118/2020|EPI ISL 514411|B.1.1.53|South Africa|2020-07-20	0.0002385630	Africa
Africa|hCoV-19/DRC/4524/2020|EPI ISL 513597|A|Democratic Republic of the Congo|2020-04-30	Africa|hCoV-19/South Africa/LR00118/2020|EPI ISL 514411|B.1.1.53|South Africa|2020-07-20	0.0006838683	Africa
Africa|hCoV-19/DRC/4541/2020|EPI ISL 513598|B.1|Democratic Republic of the Congo|2020-04-30	Africa|hCoV-19/South Africa/LR00118/2020|EPI ISL 514411|B.1.1.53|South Africa|2020-07-20	0.0004415492	Africa
Africa|hCoV-19/DRC/4551/2020|EPI ISL 513599|B.1.178|Democratic Republic of the Congo|2020-04-30	Africa|hCoV-19/South Africa/LR00118/2020|EPI ISL 514411|B.1.1.53|South Africa|2020-07-20	0.0005144416	Africa
Africa|hCoV-19/DRC/4561/2020|EPI ISL 513600|B.1|Democratic Republic of the Congo|2020-04-30	Africa|hCoV-19/South Africa/LR00118/2020|EPI ISL 514411|B.1.1.53|South Africa|2020-07-20	0.0004414910	Africa
Africa|hCoV-19/DRC/4562/2020|EPI ISL 513601|B.1.214|Democratic Republic of the Congo|2020-04-30	Africa|hCoV-19/South Africa/LR00118/2020|EPI ISL 514411|B.1.1.53|South Africa|2020-07-20	0.0004415015	Africa
Africa|hCoV-19/DRC/4568/2020|EPI ISL 513602|B.1|Democratic Republic of the Congo|2020-04-30	Africa|hCoV-19/South Africa/LR00118/2020|EPI ISL 514411|B.1.1.53|South Africa|2020-07-20	0.0004459273	Africa
Africa|hCoV-19/DRC/4578/2020|EPI ISL 513603|B.1|Democratic Republic of the Congo|2020-04-30	Africa|hCoV-19/South Africa/LR00118/2020|EPI ISL 514411|B.1.1.53|South Africa|2020-07-20	0.0004822405	Africa
Africa|hCoV-19/DRC/4613/2020|EPI ISL 513604|B.1.214|Democratic Republic of the Congo|2020-04-30	Africa|hCoV-19/South Africa/LR00118/2020|EPI ISL 514411|B.1.1.53|South Africa|2020-07-20	0.0004783966	Africa
Africa|hCoV-19/DRC/4614/2020|EPI ISL 513605|B.1|Democratic Republic of the Congo|2020-04-30	Africa|hCoV-19/South Africa/LR00118/2020|EPI ISL 514411|B.1.1.53|South Africa|2020-07-20	0.0005774319	Africa
Africa|hCoV-19/DRC/4631/2020|EPI ISL 513606|B.1.5|Democratic Republic of the Congo|2020-04-30	Africa|hCoV-19/South Africa/LR00118/2020|EPI ISL 514411|B.1.1.53|South Africa|2020-07-20	0.0005774714	Africa
Africa|hCoV-19/DRC/4633/2020|EPI ISL 513607|B.1.128|Democratic Republic of the Congo|2020-04-30	Africa|hCoV-19/South Africa/LR00118/2020|EPI ISL 514411|B.1.1.53|South Africa|2020-07-20	0.0005434676	Africa
Africa|hCoV-19/DRC/4642/2020|EPI ISL 513608|B.1.128|Democratic Republic of the Congo|2020-04-30	Africa|hCoV-19/South Africa/LR00118/2020|EPI ISL 514411|B.1.1.53|South Africa|2020-07-20	0.0005434438	Africa
Africa|hCoV-19/DRC/4647/2020|EPI ISL 513609|B.1.128|Democratic Republic of the Congo|2020-04-30	Africa|hCoV-19/South Africa/LR00118/2020|EPI ISL 514411|B.1.1.53|South Africa|2020-07-20	0.0005094681	Africa
Africa|hCoV-19/DRC/4653/2020|EPI ISL 513610|B.1.128|Democratic Republic of the Congo|2020-04-30	Africa|hCoV-19/South Africa/LR00118/2020|EPI ISL 514411|B.1.1.53|South Africa|2020-07-20	0.0005434991	Africa
Africa|hCoV-19/DRC/4681/2020|EPI ISL 514116|B.1.128|Democratic Republic of the Congo|2020-04-30	Africa|hCoV-19/South Africa/LR00118/2020|EPI ISL 514411|B.1.1.53|South Africa|2020-07-20	0.0004830057	Africa
Africa|hCoV-19/DRC/4683/2020|EPI ISL 514105|B.1.5|Democratic Republic of the Congo|2020-04-30	Africa|hCoV-19/South Africa/LR00118/2020|EPI ISL 514411|B.1.1.53|South Africa|2020-07-20	0.0005161103	Africa
Africa|hCoV-19/DRC/4685/2020|EPI ISL 514106|B.1.128|Democratic Republic of the Congo|2020-04-30	Africa|hCoV-19/South Africa/LR00118/2020|EPI ISL 514411|B.1.1.53|South Africa|2020-07-20	0.0005463138	Africa
Africa|hCoV-19/DRC/4690/2020|EPI ISL 514117|B.1.128|Democratic Republic of the Congo|2020-04-30	Africa|hCoV-19/South Africa/LR00118/2020|EPI ISL 514411|B.1.1.53|South Africa|2020-07-20	0.0005129870	Africa
Africa|hCoV-19/DRC/4693/2020|EPI ISL 514118|B.1.128|Democratic Republic of the Congo|2020-04-30	Africa|hCoV-19/South Africa/LR00118/2020|EPI ISL 514411|B.1.1.53|South Africa|2020-07-20	0.0005119368	Africa
Africa|hCoV-19/DRC/4694/2020|EPI ISL 514107|B.1.128|Democratic Republic of the Congo|2020-04-30	Africa|hCoV-19/South Africa/LR00118/2020|EPI ISL 514411|B.1.1.53|South Africa|2020-07-20	0.0005165012	Africa
Africa|hCoV-19/DRC/4720/2020|EPI ISL 514108|B.1.84|Democratic Republic of the Congo|2020-05-01	Africa|hCoV-19/South Africa/LR00118/2020|EPI ISL 514411|B.1.1.53|South Africa|2020-07-20	0.0004440237	Africa
Africa|hCoV-19/DRC/4785/2020|EPI ISL 514119|B.1.84|Democratic Republic of the Congo|2020-05-01	Africa|hCoV-19/South Africa/LR00118/2020|EPI ISL 514411|B.1.1.53|South Africa|2020-07-20	0.0005461088	Africa
Africa|hCoV-19/DRC/5019/2020|EPI ISL 496511|B.1|Democratic Republic of the Congo|2020-05-02	Africa|hCoV-19/South Africa/LR00118/2020|EPI ISL 514411|B.1.1.53|South Africa|2020-07-20	0.0004972465	Africa
Africa|hCoV-19/DRC/5094/2020|EPI ISL 496491|B.1.84|Democratic Republic of the Congo|2020-05-02	Africa|hCoV-19/South Africa/LR00118/2020|EPI ISL 514411|B.1.1.53|South Africa|2020-07-20	0.0004477713	Africa
Africa|hCoV-19/DRC/5186/2020|EPI ISL 496512|B.1|Democratic Republic of the Congo|2020-05-03	Africa|hCoV-19/South Africa/LR00118/2020|EPI ISL 514411|B.1.1.53|South Africa|2020-07-20	0.0004838823	Africa
Africa|hCoV-19/DRC/5187/2020|EPI ISL 513619|B.1|Democratic Republic of the Congo|2020-05-03	Africa|hCoV-19/South Africa/LR00118/2020|EPI ISL 514411|B.1.1.53|South Africa|2020-07-20	0.0004815694	Africa
Africa|hCoV-19/DRC/5205/2020|EPI ISL 487365|B.1.1.275|Democratic Republic of the Congo|2020-05-01	Africa|hCoV-19/South Africa/LR00118/2020|EPI ISL 514411|B.1.1.53|South Africa|2020-07-20	0.0002763242	Africa
Africa|hCoV-19/DRC/521/2020|EPI ISL 420854|B.1.5|Democratic Republic of the Congo|2020-03-25	Africa|hCoV-19/South Africa/LR00118/2020|EPI ISL 514411|B.1.1.53|South Africa|2020-07-20	0.0003067654	Africa
Africa|hCoV-19/DRC/5210/2020|EPI ISL 487369|B.1.1.275|Democratic Republic of the Congo|2020-05-01	Africa|hCoV-19/South Africa/LR00118/2020|EPI ISL 514411|B.1.1.53|South Africa|2020-07-20	0.0002753706	Africa
Africa|hCoV-19/DRC/523/2020|EPI ISL 420849|B.1.1.1|Democratic Republic of the Congo|2020-03-28	Africa|hCoV-19/South Africa/LR00118/2020|EPI ISL 514411|B.1.1.53|South Africa|2020-07-20	0.0003064936	Africa
Africa|hCoV-19/DRC/5240/2020|EPI ISL 496492|B.1|Democratic Republic of the Congo|2020-05-03	Africa|hCoV-19/South Africa/LR00118/2020|EPI ISL 514411|B.1.1.53|South Africa|2020-07-20	0.0003762238	Africa
Africa|hCoV-19/DRC/5377/2020|EPI ISL 496513|B.1|Democratic Republic of the Congo|2020-05-04	Africa|hCoV-19/South Africa/LR00118/2020|EPI ISL 514411|B.1.1.53|South Africa|2020-07-20	0.0004446310	Africa
Africa|hCoV-19/DRC/5538/2020|EPI ISL 514120|B.1|Democratic Republic of the Congo|2020-05-05	Africa|hCoV-19/South Africa/LR00118/2020|EPI ISL 514411|B.1.1.53|South Africa|2020-07-20	0.0004199263	Africa
Africa|hCoV-19/DRC/5651/2020|EPI ISL 496493|B.1.1.1|Democratic Republic of the Congo|2020-05-06	Africa|hCoV-19/South Africa/LR00118/2020|EPI ISL 514411|B.1.1.53|South Africa|2020-07-20	0.0003478146	Africa
Africa|hCoV-19/DRC/5705/2020|EPI ISL 496494|B.1.84|Democratic Republic of the Congo|2020-05-06	Africa|hCoV-19/South Africa/LR00118/2020|EPI ISL 514411|B.1.1.53|South Africa|2020-07-20	0.0004249464	Africa
Africa|hCoV-19/DRC/5735/2020|EPI ISL 496495|B.1.214|Democratic Republic of the Congo|2020-05-06	Africa|hCoV-19/South Africa/LR00118/2020|EPI ISL 514411|B.1.1.53|South Africa|2020-07-20	0.0004201823	Africa
Africa|hCoV-19/DRC/5815/2020|EPI ISL 495629|B.1.214|Democratic Republic of the Congo|2020-05-06	Africa|hCoV-19/South Africa/LR00118/2020|EPI ISL 514411|B.1.1.53|South Africa|2020-07-20	0.0004905302	Africa
Africa|hCoV-19/DRC/5907/2020|EPI ISL 496496|B.1.84|Democratic Republic of the Congo|2020-05-07	Africa|hCoV-19/South Africa/LR00118/2020|EPI ISL 514411|B.1.1.53|South Africa|2020-07-20	0.0005311741	Africa
Africa|hCoV-19/DRC/5913/2020|EPI ISL 496497|B.1|Democratic Republic of the Congo|2020-05-07	Africa|hCoV-19/South Africa/LR00118/2020|EPI ISL 514411|B.1.1.53|South Africa|2020-07-20	0.0005182727	Africa
Africa|hCoV-19/DRC/5927/2020|EPI ISL 496498|B.1.9|Democratic Republic of the Congo|2020-05-07	Africa|hCoV-19/South Africa/LR00118/2020|EPI ISL 514411|B.1.1.53|South Africa|2020-07-20	0.0006222806	Africa
Africa|hCoV-19/DRC/5957/2020|EPI ISL 496499|B.1.5|Democratic Republic of the Congo|2020-05-07	Africa|hCoV-19/South Africa/LR00118/2020|EPI ISL 514411|B.1.1.53|South Africa|2020-07-20	0.0003412556	Africa
Africa|hCoV-19/DRC/5964/2020|EPI ISL 496500|B.1.178|Democratic Republic of the Congo|2020-05-07	Africa|hCoV-19/South Africa/LR00118/2020|EPI ISL 514411|B.1.1.53|South Africa|2020-07-20	0.0003576492	Africa
Africa|hCoV-19/DRC/5996/2020|EPI ISL 496514|B.1.84|Democratic Republic of the Congo|2020-05-08	Africa|hCoV-19/South Africa/LR00118/2020|EPI ISL 514411|B.1.1.53|South Africa|2020-07-20	0.0004493189	Africa
Africa|hCoV-19/DRC/6026/2020|EPI ISL 513622|B.1.1.1|Democratic Republic of the Congo|2020-05-08	Africa|hCoV-19/South Africa/LR00118/2020|EPI ISL 514411|B.1.1.53|South Africa|2020-07-20	0.0004172835	Africa
Africa|hCoV-19/DRC/6143/2020|EPI ISL 496515|B.1|Democratic Republic of the Congo|2020-05-08	Africa|hCoV-19/South Africa/LR00118/2020|EPI ISL 514411|B.1.1.53|South Africa|2020-07-20	0.0004175822	Africa
Africa|hCoV-19/DRC/6151/2020|EPI ISL 513620|B.1.214|Democratic Republic of the Congo|2020-05-08	Africa|hCoV-19/South Africa/LR00118/2020|EPI ISL 514411|B.1.1.53|South Africa|2020-07-20	0.0004841686	Africa
Africa|hCoV-19/DRC/6163/2020|EPI ISL 513623|B.1.214|Democratic Republic of the Congo|2020-05-08	Africa|hCoV-19/South Africa/LR00118/2020|EPI ISL 514411|B.1.1.53|South Africa|2020-07-20	0.0004881028	Africa
Africa|hCoV-19/DRC/6203/2020|EPI ISL 514109|B.1|Democratic Republic of the Congo|2020-05-09	Africa|hCoV-19/South Africa/LR00118/2020|EPI ISL 514411|B.1.1.53|South Africa|2020-07-20	0.0005820444	Africa
Africa|hCoV-19/DRC/6209/2020|EPI ISL 514110|B.1.84|Democratic Republic of the Congo|2020-05-09	Africa|hCoV-19/South Africa/LR00118/2020|EPI ISL 514411|B.1.1.53|South Africa|2020-07-20	0.0004101359	Africa
Africa|hCoV-19/DRC/6227/2020|EPI ISL 514121|B.1.84|Democratic Republic of the Congo|2020-05-09	Africa|hCoV-19/South Africa/LR00118/2020|EPI ISL 514411|B.1.1.53|South Africa|2020-07-20	0.0004105425	Africa
Africa|hCoV-19/DRC/6313/2020|EPI ISL 496516|B.1.84|Democratic Republic of the Congo|2020-05-09	Africa|hCoV-19/South Africa/LR00118/2020|EPI ISL 514411|B.1.1.53|South Africa|2020-07-20	0.0005338826	Africa
Africa|hCoV-19/DRC/6338/2020|EPI ISL 495630|B.1|Democratic Republic of the Congo|2020-05-09	Africa|hCoV-19/South Africa/LR00118/2020|EPI ISL 514411|B.1.1.53|South Africa|2020-07-20	0.0004573613	Africa
Africa|hCoV-19/DRC/6341/2020|EPI ISL 495631|B.1|Democratic Republic of the Congo|2020-05-09	Africa|hCoV-19/South Africa/LR00118/2020|EPI ISL 514411|B.1.1.53|South Africa|2020-07-20	0.0005670989	Africa
Africa|hCoV-19/DRC/6342/2020|EPI ISL 495632|B.1|Democratic Republic of the Congo|2020-05-09	Africa|hCoV-19/South Africa/LR00118/2020|EPI ISL 514411|B.1.1.53|South Africa|2020-07-20	0.0005220064	Africa
Africa|hCoV-19/DRC/6361/2020|EPI ISL 495633|B.1|Democratic Republic of the Congo|2020-05-09	Africa|hCoV-19/South Africa/LR00118/2020|EPI ISL 514411|B.1.1.53|South Africa|2020-07-20	0.0004263849	Africa
Africa|hCoV-19/DRC/6380/2020|EPI ISL 513611|B.1.1.275|Democratic Republic of the Congo|2020-05-04	Africa|hCoV-19/South Africa/LR00118/2020|EPI ISL 514411|B.1.1.53|South Africa|2020-07-20	0.0002767540	Africa
Africa|hCoV-19/DRC/6384/2020|EPI ISL 513612|B.1.1.275|Democratic Republic of the Congo|2020-05-07	Africa|hCoV-19/South Africa/LR00118/2020|EPI ISL 514411|B.1.1.53|South Africa|2020-07-20	0.0002418683	Africa
Africa|hCoV-19/DRC/6386/2020|EPI ISL 513613|B.1.1.275|Democratic Republic of the Congo|2020-05-07	Africa|hCoV-19/South Africa/LR00118/2020|EPI ISL 514411|B.1.1.53|South Africa|2020-07-20	0.0002381009	Africa
Africa|hCoV-19/DRC/6389/2020|EPI ISL 513614|B.1.84|Democratic Republic of the Congo|2020-05-07	Africa|hCoV-19/South Africa/LR00118/2020|EPI ISL 514411|B.1.1.53|South Africa|2020-07-20	0.0005163536	Africa
Africa|hCoV-19/DRC/6390/2020|EPI ISL 513615|B.1.1.275|Democratic Republic of the Congo|2020-05-04	Africa|hCoV-19/South Africa/LR00118/2020|EPI ISL 514411|B.1.1.53|South Africa|2020-07-20	0.0003406332	Africa
Africa|hCoV-19/DRC/6392/2020|EPI ISL 513616|B.1|Democratic Republic of the Congo|2020-05-04	Africa|hCoV-19/South Africa/LR00118/2020|EPI ISL 514411|B.1.1.53|South Africa|2020-07-20	0.0003076807	Africa
Africa|hCoV-19/DRC/6395/2020|EPI ISL 513617|B.1.1.275|Democratic Republic of the Congo|2020-05-07	Africa|hCoV-19/South Africa/LR00118/2020|EPI ISL 514411|B.1.1.53|South Africa|2020-07-20	0.0003735615	Africa
Africa|hCoV-19/DRC/6398/2020|EPI ISL 513618|B.1.1.275|Democratic Republic of the Congo|2020-05-07	Africa|hCoV-19/South Africa/LR00118/2020|EPI ISL 514411|B.1.1.53|South Africa|2020-07-20	0.0002716407	Africa
Africa|hCoV-19/DRC/6724/2020|EPI ISL 495634|B.1|Democratic Republic of the Congo|2020-05-11	Africa|hCoV-19/South Africa/LR00118/2020|EPI ISL 514411|B.1.1.53|South Africa|2020-07-20	0.0004101161	Africa
Africa|hCoV-19/DRC/6743/2020|EPI ISL 495635|B.1.149|Democratic Republic of the Congo|2020-05-11	Africa|hCoV-19/South Africa/LR00118/2020|EPI ISL 514411|B.1.1.53|South Africa|2020-07-20	0.0004242047	Africa
Africa|hCoV-19/DRC/6783/2020|EPI ISL 496501|B.1.149|Democratic Republic of the Congo|2020-05-11	Africa|hCoV-19/South Africa/LR00118/2020|EPI ISL 514411|B.1.1.53|South Africa|2020-07-20	0.0004567991	Africa
Africa|hCoV-19/DRC/6784/2020|EPI ISL 495636|B.1|Democratic Republic of the Congo|2020-05-11	Africa|hCoV-19/South Africa/LR00118/2020|EPI ISL 514411|B.1.1.53|South Africa|2020-07-20	0.0003752916	Africa
Africa|hCoV-19/DRC/6786/2020|EPI ISL 495637|B.1.178|Democratic Republic of the Congo|2020-05-11	Africa|hCoV-19/South Africa/LR00118/2020|EPI ISL 514411|B.1.1.53|South Africa|2020-07-20	0.0004788531	Africa
Africa|hCoV-19/DRC/6791/2020|EPI ISL 495638|B.1.178|Democratic Republic of the Congo|2020-05-11	Africa|hCoV-19/South Africa/LR00118/2020|EPI ISL 514411|B.1.1.53|South Africa|2020-07-20	0.0004460127	Africa
Africa|hCoV-19/DRC/6792/2020|EPI ISL 495639|B.1|Democratic Republic of the Congo|2020-05-11	Africa|hCoV-19/South Africa/LR00118/2020|EPI ISL 514411|B.1.1.53|South Africa|2020-07-20	0.0004277333	Africa
Africa|hCoV-19/DRC/6801/2020|EPI ISL 514111|B.1|Democratic Republic of the Congo|2020-05-11	Africa|hCoV-19/South Africa/LR00118/2020|EPI ISL 514411|B.1.1.53|South Africa|2020-07-20	0.0006191209	Africa
Africa|hCoV-19/DRC/6853/2020|EPI ISL 496502|B.1.214|Democratic Republic of the Congo|2020-05-11	Africa|hCoV-19/South Africa/LR00118/2020|EPI ISL 514411|B.1.1.53|South Africa|2020-07-20	0.0004153969	Africa
Africa|hCoV-19/DRC/6854/2020|EPI ISL 496503|B.1|Democratic Republic of the Congo|2020-05-11	Africa|hCoV-19/South Africa/LR00118/2020|EPI ISL 514411|B.1.1.53|South Africa|2020-07-20	0.0005992747	Africa
Africa|hCoV-19/DRC/6875/2020|EPI ISL 496504|B.1|Democratic Republic of the Congo|2020-05-11	Africa|hCoV-19/South Africa/LR00118/2020|EPI ISL 514411|B.1.1.53|South Africa|2020-07-20	0.0004101495	Africa
Africa|hCoV-19/DRC/7042/2020|EPI ISL 513592|B.1.214|Democratic Republic of the Congo|2020-05-12	Africa|hCoV-19/South Africa/LR00118/2020|EPI ISL 514411|B.1.1.53|South Africa|2020-07-20	0.0004442879	Africa
Africa|hCoV-19/DRC/7061/2020|EPI ISL 513593|B.1|Democratic Republic of the Congo|2020-05-12	Africa|hCoV-19/South Africa/LR00118/2020|EPI ISL 514411|B.1.1.53|South Africa|2020-07-20	0.0003874732	Africa
Africa|hCoV-19/DRC/7140/2020|EPI ISL 513594|B.1.214|Democratic Republic of the Congo|2020-05-12	Africa|hCoV-19/South Africa/LR00118/2020|EPI ISL 514411|B.1.1.53|South Africa|2020-07-20	0.0005528496	Africa
Africa|hCoV-19/DRC/7200/2020|EPI ISL 514112|B.1|Democratic Republic of the Congo|2020-05-13	Africa|hCoV-19/South Africa/LR00118/2020|EPI ISL 514411|B.1.1.53|South Africa|2020-07-20	0.0005441008	Africa
Africa|hCoV-19/DRC/7211/2020|EPI ISL 514122|B.1.149|Democratic Republic of the Congo|2020-05-13	Africa|hCoV-19/South Africa/LR00118/2020|EPI ISL 514411|B.1.1.53|South Africa|2020-07-20	0.0005119942	Africa
Africa|hCoV-19/DRC/7248/2020|EPI ISL 514123|B.1|Democratic Republic of the Congo|2020-05-13	Africa|hCoV-19/South Africa/LR00118/2020|EPI ISL 514411|B.1.1.53|South Africa|2020-07-20	0.0004175441	Africa
Africa|hCoV-19/DRC/7255/2020|EPI ISL 514124|B.1.149|Democratic Republic of the Congo|2020-05-13	Africa|hCoV-19/South Africa/LR00118/2020|EPI ISL 514411|B.1.1.53|South Africa|2020-07-20	0.0005491653	Africa
Africa|hCoV-19/DRC/73/2020|EPI ISL 417941|B.1.178|Democratic Republic of the Congo|2020-03-18	Africa|hCoV-19/South Africa/LR00118/2020|EPI ISL 514411|B.1.1.53|South Africa|2020-07-20	0.0003408188	Africa
Africa|hCoV-19/DRC/7386/2020|EPI ISL 513595|B.1.5|Democratic Republic of the Congo|2020-05-14	Africa|hCoV-19/South Africa/LR00118/2020|EPI ISL 514411|B.1.1.53|South Africa|2020-07-20	0.0003499600	Africa
Africa|hCoV-19/DRC/7430/2020|EPI ISL 496517|B.1.1.1|Democratic Republic of the Congo|2020-05-14	Africa|hCoV-19/South Africa/LR00118/2020|EPI ISL 514411|B.1.1.53|South Africa|2020-07-20	0.0005377989	Africa
Africa|hCoV-19/DRC/7434/2020|EPI ISL 513621|B.1.1.1|Democratic Republic of the Congo|2020-05-14	Africa|hCoV-19/South Africa/LR00118/2020|EPI ISL 514411|B.1.1.53|South Africa|2020-07-20	0.0005260143	Africa
Africa|hCoV-19/DRC/7471/2020|EPI ISL 513596|B.1.214|Democratic Republic of the Congo|2020-05-14	Africa|hCoV-19/South Africa/LR00118/2020|EPI ISL 514411|B.1.1.53|South Africa|2020-07-20	0.0004457987	Africa
Africa|hCoV-19/DRC/7488/2020|EPI ISL 514113|B.1.1|Democratic Republic of the Congo|2020-05-14	Africa|hCoV-19/South Africa/LR00118/2020|EPI ISL 514411|B.1.1.53|South Africa|2020-07-20	0.0002048906	Africa
Africa|hCoV-19/DRC/7713/2020|EPI ISL 495640|B.1|Democratic Republic of the Congo|2020-05-14	Africa|hCoV-19/South Africa/LR00118/2020|EPI ISL 514411|B.1.1.53|South Africa|2020-07-20	0.0006287985	Africa
Africa|hCoV-19/DRC/7864/2020|EPI ISL 496505|B.1.214|Democratic Republic of the Congo|2020-05-15	Africa|hCoV-19/South Africa/LR00118/2020|EPI ISL 514411|B.1.1.53|South Africa|2020-07-20	0.0005206423	Africa
Africa|hCoV-19/DRC/7920/2020|EPI ISL 495641|B.1|Democratic Republic of the Congo|2020-05-15	Africa|hCoV-19/South Africa/LR00118/2020|EPI ISL 514411|B.1.1.53|South Africa|2020-07-20	0.0005473943	Africa
Africa|hCoV-19/DRC/80/2020|EPI ISL 417942|B.1.178|Democratic Republic of the Congo|2020-03-18	Africa|hCoV-19/South Africa/LR00118/2020|EPI ISL 514411|B.1.1.53|South Africa|2020-07-20	0.0003410281	Africa
Africa|hCoV-19/DRC/8018/2020|EPI ISL 514125|B.1.5|Democratic Republic of the Congo|2020-05-15	Africa|hCoV-19/South Africa/LR00118/2020|EPI ISL 514411|B.1.1.53|South Africa|2020-07-20	0.0005295614	Africa
Africa|hCoV-19/DRC/81/2020|EPI ISL 417944|B.1.9|Democratic Republic of the Congo|2020-03-18	Africa|hCoV-19/South Africa/LR00118/2020|EPI ISL 514411|B.1.1.53|South Africa|2020-07-20	0.0004438667	Africa
Africa|hCoV-19/DRC/82/2020|EPI ISL 417946|B.1.5|Democratic Republic of the Congo|2020-03-18	Africa|hCoV-19/South Africa/LR00118/2020|EPI ISL 514411|B.1.1.53|South Africa|2020-07-20	0.0003056093	Africa
Africa|hCoV-19/DRC/94/2020|EPI ISL 417947|B.1|Democratic Republic of the Congo|2020-03-19	Africa|hCoV-19/South Africa/LR00118/2020|EPI ISL 514411|B.1.1.53|South Africa|2020-07-20	0.0003397261	Africa
Africa|hCoV-19/DRC/998/2020|EPI ISL 429254|B.1|Democratic Republic of the Congo|2020-04-03	Africa|hCoV-19/South Africa/LR00118/2020|EPI ISL 514411|B.1.1.53|South Africa|2020-07-20	0.0004252970	Africa
Africa|hCoV-19/DRC/KN-0038/2020|EPI ISL 417434|B.1.128|Democratic Republic of the Congo|2020-03-14	Africa|hCoV-19/South Africa/LR00118/2020|EPI ISL 514411|B.1.1.53|South Africa|2020-07-20	0.0004587398	Africa
Africa|hCoV-19/DRC/KN-0054/2020|EPI ISL 417437|B.1.178|Democratic Republic of the Congo|2020-03-17	Africa|hCoV-19/South Africa/LR00118/2020|EPI ISL 514411|B.1.1.53|South Africa|2020-07-20	0.0003739949	Africa
Africa|hCoV-19/DRC/KN-0058/2020|EPI ISL 417438|B.1|Democratic Republic of the Congo|2020-03-17	Africa|hCoV-19/South Africa/LR00118/2020|EPI ISL 514411|B.1.1.53|South Africa|2020-07-20	0.0003427060	Africa
Africa|hCoV-19/DRC/KN-0060/2020|EPI ISL 417440|B.1|Democratic Republic of the Congo|2020-03-17	Africa|hCoV-19/South Africa/LR00118/2020|EPI ISL 514411|B.1.1.53|South Africa|2020-07-20	0.0003742949	Africa
Africa|hCoV-19/DRC/KN-0070/2020|EPI ISL 417441|B.1.178|Democratic Republic of the Congo|2020-03-17	Africa|hCoV-19/South Africa/LR00118/2020|EPI ISL 514411|B.1.1.53|South Africa|2020-07-20	0.0003478958	Africa
Africa|hCoV-19/DRC/KN-0072/2020|EPI ISL 417442|B.1.178|Democratic Republic of the Congo|2020-03-18	Africa|hCoV-19/South Africa/LR00118/2020|EPI ISL 514411|B.1.1.53|South Africa|2020-07-20	0.0003413419	Africa
Africa|hCoV-19/DRC/KN-13/2020|EPI ISL 414647|B.1|Democratic Republic of the Congo|2020-03-09	Africa|hCoV-19/South Africa/LR00118/2020|EPI ISL 514411|B.1.1.53|South Africa|2020-07-20	0.0003469737	Africa
Africa|hCoV-19/Egypt/Army-MCL001/2020|EPI ISL 510526|B.1|Egypt|2020-06-01	Africa|hCoV-19/South Africa/LR00118/2020|EPI ISL 514411|B.1.1.53|South Africa|2020-07-20	0.0004754931	Africa
Africa|hCoV-19/Egypt/C-CU001a-S1/2020|EPI ISL 529031|B.1.255|Egypt|2020-05-19	Africa|hCoV-19/South Africa/LR00118/2020|EPI ISL 514411|B.1.1.53|South Africa|2020-07-20	0.0005095736	Africa
Africa|hCoV-19/Egypt/C-CU002b-S3/2020|EPI ISL 529032|B.1.1.1|Egypt|2020-06-19	Africa|hCoV-19/South Africa/LR00118/2020|EPI ISL 514411|B.1.1.53|South Africa|2020-07-20	0.0005434174	Africa
Africa|hCoV-19/Egypt/C-VSVRI-SERVAC/2020|EPI ISL 528386|B.1.255|Egypt|2020-08-22	Africa|hCoV-19/South Africa/LR00118/2020|EPI ISL 514411|B.1.1.53|South Africa|2020-07-20	0.0003396223	Africa
Africa|hCoV-19/Egypt/CUNCI-7I028/2020|EPI ISL 524426|B.1.255|Egypt|2020-07-19	Africa|hCoV-19/South Africa/LR00118/2020|EPI ISL 514411|B.1.1.53|South Africa|2020-07-20	0.0003396223	Africa
Africa|hCoV-19/Egypt/CUNCI-HGC002/2020|EPI ISL 468045|B.1|Egypt|2020-05-02	Africa|hCoV-19/South Africa/LR00118/2020|EPI ISL 514411|B.1.1.53|South Africa|2020-07-20	0.0003399305	Africa
Africa|hCoV-19/Egypt/CUNCI-HGC004/2020|EPI ISL 468048|B.1|Egypt|2020-05-02	Africa|hCoV-19/South Africa/LR00118/2020|EPI ISL 514411|B.1.1.53|South Africa|2020-07-20	0.0003398381	Africa
Africa|hCoV-19/Egypt/CUNCI-HGC005/2020|EPI ISL 468052|B.1|Egypt|2020-05-02	Africa|hCoV-19/South Africa/LR00118/2020|EPI ISL 514411|B.1.1.53|South Africa|2020-07-20	0.0004078445	Africa
Africa|hCoV-19/Egypt/CUNCI-HGC006/2020|EPI ISL 468050|B.1|Egypt|2020-05-02	Africa|hCoV-19/South Africa/LR00118/2020|EPI ISL 514411|B.1.1.53|South Africa|2020-07-20	0.0004077669	Africa
Africa|hCoV-19/Egypt/CUNCI-HGC007-2/2020|EPI ISL 468054|B.1|Egypt|2020-05-02	Africa|hCoV-19/South Africa/LR00118/2020|EPI ISL 514411|B.1.1.53|South Africa|2020-07-20	0.0004416770	Africa
Africa|hCoV-19/Egypt/CUNCI-HGC007/2020|EPI ISL 468046|B.1|Egypt|2020-05-02	Africa|hCoV-19/South Africa/LR00118/2020|EPI ISL 514411|B.1.1.53|South Africa|2020-07-20	0.0004078362	Africa
Africa|hCoV-19/Egypt/CUNCI-HGC008/2020|EPI ISL 468044|B.1|Egypt|2020-05-02	Africa|hCoV-19/South Africa/LR00118/2020|EPI ISL 514411|B.1.1.53|South Africa|2020-07-20	0.0004078500	Africa
Africa|hCoV-19/Egypt/CUNCI-HGC009/2020|EPI ISL 468053|B.1|Egypt|2020-05-02	Africa|hCoV-19/South Africa/LR00118/2020|EPI ISL 514411|B.1.1.53|South Africa|2020-07-20	0.0003399767	Africa
Africa|hCoV-19/Egypt/CUNCI-HGC010/2020|EPI ISL 468055|B.1.247|Egypt|2020-05-02	Africa|hCoV-19/South Africa/LR00118/2020|EPI ISL 514411|B.1.1.53|South Africa|2020-07-20	0.0005778244	Africa
Africa|hCoV-19/Egypt/CUNCI-HGC011/2020|EPI ISL 468059|B.1|Egypt|2020-05-02	Africa|hCoV-19/South Africa/LR00118/2020|EPI ISL 514411|B.1.1.53|South Africa|2020-07-20	0.0004078736	Africa
Africa|hCoV-19/Egypt/CUNCI-HGC012/2020|EPI ISL 468051|B.1.255|Egypt|2020-05-02	Africa|hCoV-19/South Africa/LR00118/2020|EPI ISL 514411|B.1.1.53|South Africa|2020-07-20	0.0005438445	Africa
Africa|hCoV-19/Egypt/CUNCI-HGC013/2020|EPI ISL 468047|B.1.201|Egypt|2020-05-02	Africa|hCoV-19/South Africa/LR00118/2020|EPI ISL 514411|B.1.1.53|South Africa|2020-07-20	0.0004758493	Africa
Africa|hCoV-19/Egypt/CUNCI-HGC014/2020|EPI ISL 468060|B.1.5|Egypt|2020-05-02	Africa|hCoV-19/South Africa/LR00118/2020|EPI ISL 514411|B.1.1.53|South Africa|2020-07-20	0.0002719056	Africa
Africa|hCoV-19/Egypt/CUNCI-HGC015/2020|EPI ISL 468056|B.1|Egypt|2020-05-02	Africa|hCoV-19/South Africa/LR00118/2020|EPI ISL 514411|B.1.1.53|South Africa|2020-07-20	0.0002718964	Africa
Africa|hCoV-19/Egypt/CUNCI-HGC016/2020|EPI ISL 468058|B.1|Egypt|2020-05-02	Africa|hCoV-19/South Africa/LR00118/2020|EPI ISL 514411|B.1.1.53|South Africa|2020-07-20	0.0004086554	Africa
Africa|hCoV-19/Egypt/CUNCI-HGC021/2020|EPI ISL 468061|B.1|Egypt|2020-05-02	Africa|hCoV-19/South Africa/LR00118/2020|EPI ISL 514411|B.1.1.53|South Africa|2020-07-20	0.0004084509	Africa
Africa|hCoV-19/Egypt/CUNCI-HGC023/2020|EPI ISL 468057|B.1.5|Egypt|2020-05-02	Africa|hCoV-19/South Africa/LR00118/2020|EPI ISL 514411|B.1.1.53|South Africa|2020-07-20	0.0003059281	Africa
Africa|hCoV-19/Egypt/CUNCI-HGC028/2020|EPI ISL 468062|B.1|Egypt|2020-05-02	Africa|hCoV-19/South Africa/LR00118/2020|EPI ISL 514411|B.1.1.53|South Africa|2020-07-20	0.0004766751	Africa
Africa|hCoV-19/Egypt/CUNCI-HGC3I011/2020|EPI ISL 479697|B.1|Egypt|2020-06-02	Africa|hCoV-19/South Africa/LR00118/2020|EPI ISL 514411|B.1.1.53|South Africa|2020-07-20	0.0004075686	Africa
Africa|hCoV-19/Egypt/CUNCI-HGC3I012/2020|EPI ISL 479693|B.1.255|Egypt|2020-06-02	Africa|hCoV-19/South Africa/LR00118/2020|EPI ISL 514411|B.1.1.53|South Africa|2020-07-20	0.0005434382	Africa
Africa|hCoV-19/Egypt/CUNCI-HGC3I013/2020|EPI ISL 479694|B.1.201|Egypt|2020-06-02	Africa|hCoV-19/South Africa/LR00118/2020|EPI ISL 514411|B.1.1.53|South Africa|2020-07-20	0.0004754938	Africa
Africa|hCoV-19/Egypt/CUNCI-HGC3I014/2020|EPI ISL 479696|B.1.5|Egypt|2020-06-02	Africa|hCoV-19/South Africa/LR00118/2020|EPI ISL 514411|B.1.1.53|South Africa|2020-07-20	0.0002716932	Africa
Africa|hCoV-19/Egypt/CUNCI-HGC3I02/2020|EPI ISL 479686|B.1|Egypt|2020-06-02	Africa|hCoV-19/South Africa/LR00118/2020|EPI ISL 514411|B.1.1.53|South Africa|2020-07-20	0.0003736176	Africa
Africa|hCoV-19/Egypt/CUNCI-HGC3I023/2020|EPI ISL 479695|B.1.5|Egypt|2020-06-02	Africa|hCoV-19/South Africa/LR00118/2020|EPI ISL 514411|B.1.1.53|South Africa|2020-07-20	0.0003056995	Africa
Africa|hCoV-19/Egypt/CUNCI-HGC3I025/2020|EPI ISL 479691|B.1|Egypt|2020-06-02	Africa|hCoV-19/South Africa/LR00118/2020|EPI ISL 514411|B.1.1.53|South Africa|2020-07-20	0.0004415854	Africa
Africa|hCoV-19/Egypt/CUNCI-HGC3I03/2020|EPI ISL 479687|B.1|Egypt|2020-06-02	Africa|hCoV-19/South Africa/LR00118/2020|EPI ISL 514411|B.1.1.53|South Africa|2020-07-20	0.0004075315	Africa
Africa|hCoV-19/Egypt/CUNCI-HGC3I05/2020|EPI ISL 479690|B.1|Egypt|2020-06-02	Africa|hCoV-19/South Africa/LR00118/2020|EPI ISL 514411|B.1.1.53|South Africa|2020-07-20	0.0004075399	Africa
Africa|hCoV-19/Egypt/CUNCI-HGC3I06/2020|EPI ISL 479688|B.1|Egypt|2020-06-02	Africa|hCoV-19/South Africa/LR00118/2020|EPI ISL 514411|B.1.1.53|South Africa|2020-07-20	0.0004075454	Africa
Africa|hCoV-19/Egypt/CUNCI-HGC3I08/2020|EPI ISL 479698|B.1|Egypt|2020-06-02	Africa|hCoV-19/South Africa/LR00118/2020|EPI ISL 514411|B.1.1.53|South Africa|2020-07-20	0.0004075453	Africa
Africa|hCoV-19/Egypt/CUNCI-HGC3I09/2020|EPI ISL 479692|B.1|Egypt|2020-06-02	Africa|hCoV-19/South Africa/LR00118/2020|EPI ISL 514411|B.1.1.53|South Africa|2020-07-20	0.0003397226	Africa
Africa|hCoV-19/Egypt/CUNCI-HGC4I003/2020|EPI ISL 479699|B.1.1.247|Egypt|2020-06-02	Africa|hCoV-19/South Africa/LR00118/2020|EPI ISL 514411|B.1.1.53|South Africa|2020-07-20	0.0004075576	Africa
Africa|hCoV-19/Egypt/CUNCI-HGC4I004/2020|EPI ISL 479700|B.1.1.296|Egypt|2020-06-02	Africa|hCoV-19/South Africa/LR00118/2020|EPI ISL 514411|B.1.1.53|South Africa|2020-07-20	0.0003056185	Africa
Africa|hCoV-19/Egypt/CUNCI-HGC4I015/2020|EPI ISL 479728|B.1.1.123|Egypt|2020-06-02	Africa|hCoV-19/South Africa/LR00118/2020|EPI ISL 514411|B.1.1.53|South Africa|2020-07-20	0.0003396475	Africa
Africa|hCoV-19/Egypt/CUNCI-HGC4I022/2020|EPI ISL 479705|B.1.1|Egypt|2020-06-02	Africa|hCoV-19/South Africa/LR00118/2020|EPI ISL 514411|B.1.1.53|South Africa|2020-07-20	0.0004415298	Africa
Africa|hCoV-19/Egypt/CUNCI-HGC4I023/2020|EPI ISL 479729|B.1.1.247|Egypt|2020-06-02	Africa|hCoV-19/South Africa/LR00118/2020|EPI ISL 514411|B.1.1.53|South Africa|2020-07-20	0.0002717292	Africa
Africa|hCoV-19/Egypt/CUNCI-HGC4I025/2020|EPI ISL 479706|B.1.255|Egypt|2020-06-02	Africa|hCoV-19/South Africa/LR00118/2020|EPI ISL 514411|B.1.1.53|South Africa|2020-07-20	0.0004754985	Africa
Africa|hCoV-19/Egypt/CUNCI-HGC4I026/2020|EPI ISL 479702|B.1|Egypt|2020-06-02	Africa|hCoV-19/South Africa/LR00118/2020|EPI ISL 514411|B.1.1.53|South Africa|2020-07-20	0.0005439608	Africa
Africa|hCoV-19/Egypt/CUNCI-HGC4I029/2020|EPI ISL 479701|B.1.1.1|Egypt|2020-06-02	Africa|hCoV-19/South Africa/LR00118/2020|EPI ISL 514411|B.1.1.53|South Africa|2020-07-20	0.0004754985	Africa
Africa|hCoV-19/Egypt/CUNCI-HGC4I030/2020|EPI ISL 479703|B.1|Egypt|2020-06-02	Africa|hCoV-19/South Africa/LR00118/2020|EPI ISL 514411|B.1.1.53|South Africa|2020-07-20	0.0004754842	Africa
Africa|hCoV-19/Egypt/CUNCI-HGC4I031/2020|EPI ISL 479707|B.1.1.1|Egypt|2020-06-02	Africa|hCoV-19/South Africa/LR00118/2020|EPI ISL 514411|B.1.1.53|South Africa|2020-07-20	0.0005434361	Africa
Africa|hCoV-19/Egypt/CUNCI-HGC4I032/2020|EPI ISL 479709|B.1.1|Egypt|2020-06-02	Africa|hCoV-19/South Africa/LR00118/2020|EPI ISL 514411|B.1.1.53|South Africa|2020-07-20	0.0003058886	Africa
Africa|hCoV-19/Egypt/CUNCI-HGC4I033/2020|EPI ISL 479704|B.1|Egypt|2020-06-02	Africa|hCoV-19/South Africa/LR00118/2020|EPI ISL 514411|B.1.1.53|South Africa|2020-07-20	0.0003736430	Africa
Africa|hCoV-19/Egypt/CUNCI-HGC4I034/2020|EPI ISL 479708|B.1.255|Egypt|2020-06-02	Africa|hCoV-19/South Africa/LR00118/2020|EPI ISL 514411|B.1.1.53|South Africa|2020-07-20	0.0003395877	Africa
Africa|hCoV-19/Egypt/CUNCI-HGC5I001/2020|EPI ISL 479710|B.1.1|Egypt|2020-06-02	Africa|hCoV-19/South Africa/LR00118/2020|EPI ISL 514411|B.1.1.53|South Africa|2020-07-20	0.0001698342	Africa
Africa|hCoV-19/Egypt/CUNCI-HGC5I003/2020|EPI ISL 479711|B.1|Egypt|2020-06-02	Africa|hCoV-19/South Africa/LR00118/2020|EPI ISL 514411|B.1.1.53|South Africa|2020-07-20	0.0003396257	Africa
Africa|hCoV-19/Egypt/CUNCI-HGC5I010/2020|EPI ISL 479730|B.1.1|Egypt|2020-06-02	Africa|hCoV-19/South Africa/LR00118/2020|EPI ISL 514411|B.1.1.53|South Africa|2020-07-20	0.0002377777	Africa
Africa|hCoV-19/Egypt/CUNCI-HGC5I011/2020|EPI ISL 479712|B.1.1|Egypt|2020-06-02	Africa|hCoV-19/South Africa/LR00118/2020|EPI ISL 514411|B.1.1.53|South Africa|2020-07-20	0.0001698111	Africa
Africa|hCoV-19/Egypt/CUNCI-HGC5I012/2020|EPI ISL 479713|B.1.1|Egypt|2020-06-02	Africa|hCoV-19/South Africa/LR00118/2020|EPI ISL 514411|B.1.1.53|South Africa|2020-07-20	0.0002037222	Africa
Africa|hCoV-19/Egypt/CUNCI-HGC5I014/2020|EPI ISL 479714|B.1.255|Egypt|2020-06-02	Africa|hCoV-19/South Africa/LR00118/2020|EPI ISL 514411|B.1.1.53|South Africa|2020-07-20	0.0004755147	Africa
Africa|hCoV-19/Egypt/CUNCI-HGC5I015/2020|EPI ISL 475722|B.1.255|Egypt|2020-05-02	Africa|hCoV-19/South Africa/LR00118/2020|EPI ISL 514411|B.1.1.53|South Africa|2020-07-20	0.0005437260	Africa
Africa|hCoV-19/Egypt/CUNCI-HGC5I016/2020|EPI ISL 479731|B.1|Egypt|2020-06-02	Africa|hCoV-19/South Africa/LR00118/2020|EPI ISL 514411|B.1.1.53|South Africa|2020-07-20	0.0003736137	Africa
Africa|hCoV-19/Egypt/CUNCI-HGC5I022/2020|EPI ISL 479715|B.1.1|Egypt|2020-06-02	Africa|hCoV-19/South Africa/LR00118/2020|EPI ISL 514411|B.1.1.53|South Africa|2020-07-20	0.0002376888	Africa
Africa|hCoV-19/Egypt/CUNCI-HGC5I025/2020|EPI ISL 479716|A|Egypt|2020-06-02	Africa|hCoV-19/South Africa/LR00118/2020|EPI ISL 514411|B.1.1.53|South Africa|2020-07-20	0.0003062746	Africa
Africa|hCoV-19/Egypt/CUNCI-HGC5I026/2020|EPI ISL 479735|B.1.5|Egypt|2020-06-02	Africa|hCoV-19/South Africa/LR00118/2020|EPI ISL 514411|B.1.1.53|South Africa|2020-07-20	0.0004757293	Africa
Africa|hCoV-19/Egypt/CUNCI-HGC5I029/2020|EPI ISL 479734|B.1|Egypt|2020-06-02	Africa|hCoV-19/South Africa/LR00118/2020|EPI ISL 514411|B.1.1.53|South Africa|2020-07-20	0.0003736683	Africa
Africa|hCoV-19/Egypt/CUNCI-HGC5I030/2020|EPI ISL 479721|B.1.5|Egypt|2020-06-02	Africa|hCoV-19/South Africa/LR00118/2020|EPI ISL 514411|B.1.1.53|South Africa|2020-07-20	0.0002717301	Africa
Africa|hCoV-19/Egypt/CUNCI-HGC5I033/2020|EPI ISL 479717|B.1.5|Egypt|2020-06-02	Africa|hCoV-19/South Africa/LR00118/2020|EPI ISL 514411|B.1.1.53|South Africa|2020-07-20	0.0002377856	Africa
Africa|hCoV-19/Egypt/CUNCI-HGC5I034/2020|EPI ISL 479720|B.1.5|Egypt|2020-06-02	Africa|hCoV-19/South Africa/LR00118/2020|EPI ISL 514411|B.1.1.53|South Africa|2020-07-20	0.0003056361	Africa
Africa|hCoV-19/Egypt/CUNCI-HGC6I002/2020|EPI ISL 479719|B.1.1.1|Egypt|2020-06-02	Africa|hCoV-19/South Africa/LR00118/2020|EPI ISL 514411|B.1.1.53|South Africa|2020-07-20	0.0004414954	Africa
Africa|hCoV-19/Egypt/CUNCI-HGC6I003/2020|EPI ISL 479718|B.1.5|Egypt|2020-06-02	Africa|hCoV-19/South Africa/LR00118/2020|EPI ISL 514411|B.1.1.53|South Africa|2020-07-20	0.0003736086	Africa
Africa|hCoV-19/Egypt/CUNCI-HGC6I007/2020|EPI ISL 479722|B.1|Egypt|2020-06-02	Africa|hCoV-19/South Africa/LR00118/2020|EPI ISL 514411|B.1.1.53|South Africa|2020-07-20	0.0003057307	Africa
Africa|hCoV-19/Egypt/CUNCI-HGC6I010/2020|EPI ISL 478672|B.1|Egypt|2020-06-02	Africa|hCoV-19/South Africa/LR00118/2020|EPI ISL 514411|B.1.1.53|South Africa|2020-07-20	0.0004754615	Africa
Africa|hCoV-19/Egypt/CUNCI-HGC6I011/2020|EPI ISL 479727|A|Egypt|2020-06-02	Africa|hCoV-19/South Africa/LR00118/2020|EPI ISL 514411|B.1.1.53|South Africa|2020-07-20	0.0008154370	Africa
Africa|hCoV-19/Egypt/CUNCI-HGC6I015/2020|EPI ISL 479725|B.1.1|Egypt|2020-06-02	Africa|hCoV-19/South Africa/LR00118/2020|EPI ISL 514411|B.1.1.53|South Africa|2020-07-20	0.0003395612	Africa
Africa|hCoV-19/Egypt/CUNCI-HGC6I016/2020|EPI ISL 475723|B.1.247|Egypt|2020-06-02	Africa|hCoV-19/South Africa/LR00118/2020|EPI ISL 514411|B.1.1.53|South Africa|2020-07-20	0.0005779249	Africa
Africa|hCoV-19/Egypt/CUNCI-HGC6I024/2020|EPI ISL 479732|B.1.1.247|Egypt|2020-06-02	Africa|hCoV-19/South Africa/LR00118/2020|EPI ISL 514411|B.1.1.53|South Africa|2020-07-20	0.0003059686	Africa
Africa|hCoV-19/Egypt/CUNCI-HGC6I026/2020|EPI ISL 479724|B.1.1.1|Egypt|2020-06-02	Africa|hCoV-19/South Africa/LR00118/2020|EPI ISL 514411|B.1.1.53|South Africa|2020-07-20	0.0004754660	Africa
Africa|hCoV-19/Egypt/CUNCI-HGC6I029/2020|EPI ISL 477161|B.1.255|Egypt|2020-06-02	Africa|hCoV-19/South Africa/LR00118/2020|EPI ISL 514411|B.1.1.53|South Africa|2020-07-20	0.0004754825	Africa
Africa|hCoV-19/Egypt/CUNCI-HGC6I031/2020|EPI ISL 475724|B.1.1.1|Egypt|2020-06-02	Africa|hCoV-19/South Africa/LR00118/2020|EPI ISL 514411|B.1.1.53|South Africa|2020-07-20	0.0004417699	Africa
Africa|hCoV-19/Egypt/CUNCI-HGC6I032/2020|EPI ISL 479733|B.1.1.1|Egypt|2020-06-02	Africa|hCoV-19/South Africa/LR00118/2020|EPI ISL 514411|B.1.1.53|South Africa|2020-07-20	0.0004415554	Africa
Africa|hCoV-19/Egypt/CUNCI-HGC6I033/2020|EPI ISL 479723|B.1.1.1|Egypt|2020-06-02	Africa|hCoV-19/South Africa/LR00118/2020|EPI ISL 514411|B.1.1.53|South Africa|2020-07-20	0.0004415360	Africa
Africa|hCoV-19/Egypt/CUNCI-HGC7I01/2020|EPI ISL 529141|B.1|Egypt|2020-07-19	Africa|hCoV-19/South Africa/LR00118/2020|EPI ISL 514411|B.1.1.53|South Africa|2020-07-20	0.0005095301	Africa
Africa|hCoV-19/Egypt/CUNCI-HGC7I02/2020|EPI ISL 529142|A|Egypt|2020-07-19	Africa|hCoV-19/South Africa/LR00118/2020|EPI ISL 514411|B.1.1.53|South Africa|2020-07-20	0.0007814977	Africa
Africa|hCoV-19/Egypt/CUNCI-HGC7I07/2020|EPI ISL 529145|B.1|Egypt|2020-07-19	Africa|hCoV-19/South Africa/LR00118/2020|EPI ISL 514411|B.1.1.53|South Africa|2020-07-20	0.0004755631	Africa
Africa|hCoV-19/Egypt/EGY-020/2020|EPI ISL 526975|B.1|Egypt|2020-08-14	Africa|hCoV-19/South Africa/LR00118/2020|EPI ISL 514411|B.1.1.53|South Africa|2020-07-20	0.0004754938	Africa
Africa|hCoV-19/Egypt/EGY-041/2020|EPI ISL 526997|B.1|Egypt|2020-08-22	Africa|hCoV-19/South Africa/LR00118/2020|EPI ISL 514411|B.1.1.53|South Africa|2020-07-20	0.0004754939	Africa
Africa|hCoV-19/Egypt/EGY-S031/2020|EPI ISL 526986|B.1|Egypt|2020-08-17	Africa|hCoV-19/South Africa/LR00118/2020|EPI ISL 514411|B.1.1.53|South Africa|2020-07-20	0.0004754939	Africa
Africa|hCoV-19/Egypt/HCoV2-Egy-002/2020|EPI ISL 510532|B.1|Egypt|2020-06-02	Africa|hCoV-19/South Africa/LR00118/2020|EPI ISL 514411|B.1.1.53|South Africa|2020-07-20	0.0004754939	Africa
Africa|hCoV-19/Egypt/MASRI-005/2020|EPI ISL 482759|B.1|Egypt|2020-04-30	Africa|hCoV-19/South Africa/LR00118/2020|EPI ISL 514411|B.1.1.53|South Africa|2020-07-20	0.0003395809	Africa
Africa|hCoV-19/Egypt/MASRI-007/2020|EPI ISL 482760|B.1|Egypt|2020-04-28	Africa|hCoV-19/South Africa/LR00118/2020|EPI ISL 514411|B.1.1.53|South Africa|2020-07-20	0.0004077848	Africa
Africa|hCoV-19/Egypt/MASRI-008/2020|EPI ISL 482761|B.1|Egypt|2020-04-30	Africa|hCoV-19/South Africa/LR00118/2020|EPI ISL 514411|B.1.1.53|South Africa|2020-07-20	0.0003416372	Africa
Africa|hCoV-19/Egypt/MASRI-009/2020|EPI ISL 483035|A|Egypt|2020-04-30	Africa|hCoV-19/South Africa/LR00118/2020|EPI ISL 514411|B.1.1.53|South Africa|2020-07-20	0.0006454117	Africa
Africa|hCoV-19/Egypt/MASRI-011/2020|EPI ISL 482762|B.1|Egypt|2020-05-05	Africa|hCoV-19/South Africa/LR00118/2020|EPI ISL 514411|B.1.1.53|South Africa|2020-07-20	0.0004076049	Africa
Africa|hCoV-19/Egypt/MASRI-012/2020|EPI ISL 482763|B.1|Egypt|2020-05-05	Africa|hCoV-19/South Africa/LR00118/2020|EPI ISL 514411|B.1.1.53|South Africa|2020-07-20	0.0003056165	Africa
Africa|hCoV-19/Egypt/MASRI-014/2020|EPI ISL 482765|B.1|Egypt|2020-04-30	Africa|hCoV-19/South Africa/LR00118/2020|EPI ISL 514411|B.1.1.53|South Africa|2020-07-20	0.0005435413	Africa
Africa|hCoV-19/Egypt/MASRI-015/2020|EPI ISL 482766|B.1.36|Egypt|2020-05-11	Africa|hCoV-19/South Africa/LR00118/2020|EPI ISL 514411|B.1.1.53|South Africa|2020-07-20	0.0006114256	Africa
Africa|hCoV-19/Egypt/MASRI-016/2020|EPI ISL 482767|B.1|Egypt|2020-05-11	Africa|hCoV-19/South Africa/LR00118/2020|EPI ISL 514411|B.1.1.53|South Africa|2020-07-20	0.0005439107	Africa
Africa|hCoV-19/Egypt/MASRI-018/2020|EPI ISL 483036|A|Egypt|2020-05-10	Africa|hCoV-19/South Africa/LR00118/2020|EPI ISL 514411|B.1.1.53|South Africa|2020-07-20	0.0007869781	Africa
Africa|hCoV-19/Egypt/MASRI-020/2020|EPI ISL 483037|B.1|Egypt|2020-05-13	Africa|hCoV-19/South Africa/LR00118/2020|EPI ISL 514411|B.1.1.53|South Africa|2020-07-20	0.0006177917	Africa
Africa|hCoV-19/Egypt/MASRI-022/2020|EPI ISL 482768|B.1.255|Egypt|2020-05-13	Africa|hCoV-19/South Africa/LR00118/2020|EPI ISL 514411|B.1.1.53|South Africa|2020-07-20	0.0005443215	Africa
Africa|hCoV-19/Egypt/MASRI-023/2020|EPI ISL 482769|B.1|Egypt|2020-05-11	Africa|hCoV-19/South Africa/LR00118/2020|EPI ISL 514411|B.1.1.53|South Africa|2020-07-20	0.0003399719	Africa
Africa|hCoV-19/Egypt/MASRI-024/2020|EPI ISL 482770|B.1|Egypt|2020-05-11	Africa|hCoV-19/South Africa/LR00118/2020|EPI ISL 514411|B.1.1.53|South Africa|2020-07-20	0.0004075356	Africa
Africa|hCoV-19/Egypt/MASRI-025/2020|EPI ISL 482771|B.1|Egypt|2020-05-10	Africa|hCoV-19/South Africa/LR00118/2020|EPI ISL 514411|B.1.1.53|South Africa|2020-07-20	0.0005436945	Africa
Africa|hCoV-19/Egypt/MASRI-026/2020|EPI ISL 482772|B.1|Egypt|2020-05-10	Africa|hCoV-19/South Africa/LR00118/2020|EPI ISL 514411|B.1.1.53|South Africa|2020-07-20	0.0004415898	Africa
Africa|hCoV-19/Egypt/MASRI-027/2020|EPI ISL 482773|B.1.1.123|Egypt|2020-05-08	Africa|hCoV-19/South Africa/LR00118/2020|EPI ISL 514411|B.1.1.53|South Africa|2020-07-20	0.0002722164	Africa
Africa|hCoV-19/Egypt/MASRI-028/2020|EPI ISL 483038|B.1|Egypt|2020-05-13	Africa|hCoV-19/South Africa/LR00118/2020|EPI ISL 514411|B.1.1.53|South Africa|2020-07-20	0.0004415165	Africa
Africa|hCoV-19/Egypt/MASRI-029/2020|EPI ISL 482774|B.1|Egypt|2020-05-13	Africa|hCoV-19/South Africa/LR00118/2020|EPI ISL 514411|B.1.1.53|South Africa|2020-07-20	0.0004075495	Africa
Africa|hCoV-19/Egypt/MASRI-10/2020|EPI ISL 475752|B.1.255|Egypt|2020-05	Africa|hCoV-19/South Africa/LR00118/2020|EPI ISL 514411|B.1.1.53|South Africa|2020-07-20	0.0005096168	Africa
Africa|hCoV-19/Egypt/MASRI-11/2020|EPI ISL 475753|B.1.36|Egypt|2020-05	Africa|hCoV-19/South Africa/LR00118/2020|EPI ISL 514411|B.1.1.53|South Africa|2020-07-20	0.0006454004	Africa
Africa|hCoV-19/Egypt/MASRI-14/2020|EPI ISL 475749|B.1|Egypt|2020-05	Africa|hCoV-19/South Africa/LR00118/2020|EPI ISL 514411|B.1.1.53|South Africa|2020-07-20	0.0003735795	Africa
Africa|hCoV-19/Egypt/MASRI-15/2020|EPI ISL 475750|B.1.1|Egypt|2020-05	Africa|hCoV-19/South Africa/LR00118/2020|EPI ISL 514411|B.1.1.53|South Africa|2020-07-20	0.0005127434	Africa
Africa|hCoV-19/Egypt/MASRI-2/2020|EPI ISL 475745|B.1|Egypt|2020-05	Africa|hCoV-19/South Africa/LR00118/2020|EPI ISL 514411|B.1.1.53|South Africa|2020-07-20	0.0004075220	Africa
Africa|hCoV-19/Egypt/MASRI-3/2020|EPI ISL 475746|A|Egypt|2020-05	Africa|hCoV-19/South Africa/LR00118/2020|EPI ISL 514411|B.1.1.53|South Africa|2020-07-20	0.0006794388	Africa
Africa|hCoV-19/Egypt/MASRI-6/2020|EPI ISL 475747|B.1.255|Egypt|2020-05	Africa|hCoV-19/South Africa/LR00118/2020|EPI ISL 514411|B.1.1.53|South Africa|2020-07-20	0.0004075219	Africa
Africa|hCoV-19/Egypt/MASRI-9/2020|EPI ISL 475751|B.1.1.1|Egypt|2020-05	Africa|hCoV-19/South Africa/LR00118/2020|EPI ISL 514411|B.1.1.53|South Africa|2020-07-20	0.0005775637	Africa
Africa|hCoV-19/Egypt/NRC-01/2020|EPI ISL 430820|B.1|Egypt|2020-03-18	Africa|hCoV-19/South Africa/LR00118/2020|EPI ISL 514411|B.1.1.53|South Africa|2020-07-20	0.0003750876	Africa
Africa|hCoV-19/Egypt/NRC-03/2020|EPI ISL 430819|B.1.246|Egypt|2020-03-18	Africa|hCoV-19/South Africa/LR00118/2020|EPI ISL 514411|B.1.1.53|South Africa|2020-07-20	0.0004089144	Africa
Africa|hCoV-19/Gabon/ITM-K011/2020|EPI ISL 539573|A|Gabon|2020-03-22	Africa|hCoV-19/South Africa/LR00118/2020|EPI ISL 514411|B.1.1.53|South Africa|2020-07-20	0.0006114160	Africa
Africa|hCoV-19/Gabon/ITM-K023/2020|EPI ISL 539574|B.1.178|Gabon|2020-03-27	Africa|hCoV-19/South Africa/LR00118/2020|EPI ISL 514411|B.1.1.53|South Africa|2020-07-20	0.0003735465	Africa
Africa|hCoV-19/Gabon/ITM-K027/2020|EPI ISL 539575|A|Gabon|2020-03-27	Africa|hCoV-19/South Africa/LR00118/2020|EPI ISL 514411|B.1.1.53|South Africa|2020-07-20	0.0006114015	Africa
Africa|hCoV-19/Gabon/ITM-K028/2020|EPI ISL 539576|B.1.292|Gabon|2020-03-27	Africa|hCoV-19/South Africa/LR00118/2020|EPI ISL 514411|B.1.1.53|South Africa|2020-07-20	0.0003735541	Africa
Africa|hCoV-19/Gambia/0214/2020|EPI ISL 471158|B.1|Gambia|2020-03-29	Africa|hCoV-19/South Africa/LR00118/2020|EPI ISL 514411|B.1.1.53|South Africa|2020-07-20	0.0003061203	Africa
Africa|hCoV-19/Gambia/0268/2020|EPI ISL 471159|B.1.1|Gambia|2020-03-21	Africa|hCoV-19/South Africa/LR00118/2020|EPI ISL 514411|B.1.1.53|South Africa|2020-07-20	0.0002057004	Africa
Africa|hCoV-19/Gambia/0278/2020|EPI ISL 471160|B.1.1|Gambia|2020-03-20	Africa|hCoV-19/South Africa/LR00118/2020|EPI ISL 514411|B.1.1.53|South Africa|2020-07-20	0.0002060042	Africa
Africa|hCoV-19/Gambia/0528/2020|EPI ISL 471161|B.1.1.293|Gambia|2020-04-30	Africa|hCoV-19/South Africa/LR00118/2020|EPI ISL 514411|B.1.1.53|South Africa|2020-07-20	0.0002419462	Africa
Africa|hCoV-19/Gambia/0531/2020|EPI ISL 471162|B.1.1.293|Gambia|2020-04-30	Africa|hCoV-19/South Africa/LR00118/2020|EPI ISL 514411|B.1.1.53|South Africa|2020-07-20	0.0002419629	Africa
Africa|hCoV-19/Gambia/0536/2020|EPI ISL 471163|B.1.1.293|Gambia|2020-04-30	Africa|hCoV-19/South Africa/LR00118/2020|EPI ISL 514411|B.1.1.53|South Africa|2020-07-20	0.0002376752	Africa
Africa|hCoV-19/Gambia/0547/2020|EPI ISL 471164|B.1.1.293|Gambia|2020-04-30	Africa|hCoV-19/South Africa/LR00118/2020|EPI ISL 514411|B.1.1.53|South Africa|2020-07-20	0.0002380549	Africa
Africa|hCoV-19/Gambia/0548/2020|EPI ISL 471165|B.1.5|Gambia|2020-04-30	Africa|hCoV-19/South Africa/LR00118/2020|EPI ISL 514411|B.1.1.53|South Africa|2020-07-20	0.0001757631	Africa
Africa|hCoV-19/Gambia/1090/2020|EPI ISL 471166|B.1.1|Gambia|2020-05-04	Africa|hCoV-19/South Africa/LR00118/2020|EPI ISL 514411|B.1.1.53|South Africa|2020-07-20	0.0002738653	Africa
Africa|hCoV-19/Gambia/1094/2020|EPI ISL 471167|B.1.1.293|Gambia|2020-05-04	Africa|hCoV-19/South Africa/LR00118/2020|EPI ISL 514411|B.1.1.53|South Africa|2020-07-20	0.0002376751	Africa
Africa|hCoV-19/Gambia/1251/2020|EPI ISL 471168|B.1.1.293|Gambia|2020-05-07	Africa|hCoV-19/South Africa/LR00118/2020|EPI ISL 514411|B.1.1.53|South Africa|2020-07-20	0.0002419461	Africa
Africa|hCoV-19/Gambia/1264/2020|EPI ISL 471169|B.1.1|Gambia|2020-05-07	Africa|hCoV-19/South Africa/LR00118/2020|EPI ISL 514411|B.1.1.53|South Africa|2020-07-20	0.0002054259	Africa
Africa|hCoV-19/Gambia/1271/2020|EPI ISL 471170|B.1.1|Gambia|2020-05-07	Africa|hCoV-19/South Africa/LR00118/2020|EPI ISL 514411|B.1.1.53|South Africa|2020-07-20	0.0002056864	Africa
Africa|hCoV-19/Gambia/1277/2020|EPI ISL 471171|B.1.1.293|Gambia|2020-05-07	Africa|hCoV-19/South Africa/LR00118/2020|EPI ISL 514411|B.1.1.53|South Africa|2020-07-20	0.0002376751	Africa
Africa|hCoV-19/Gambia/3668/2020|EPI ISL 560992|B.1.5.12|Gambia|2020-07-30	Africa|hCoV-19/South Africa/LR00118/2020|EPI ISL 514411|B.1.1.53|South Africa|2020-07-20	0.0005475117	Africa
Africa|hCoV-19/Gambia/3670/2020|EPI ISL 560993|B.1.5.12|Gambia|2020-07-30	Africa|hCoV-19/South Africa/LR00118/2020|EPI ISL 514411|B.1.1.53|South Africa|2020-07-20	0.0005520447	Africa
Africa|hCoV-19/Gambia/3671/2020|EPI ISL 560994|B.1.1.293|Gambia|2020-07-30	Africa|hCoV-19/South Africa/LR00118/2020|EPI ISL 514411|B.1.1.53|South Africa|2020-07-20	0.0003079047	Africa
Africa|hCoV-19/Gambia/3673/2020|EPI ISL 560995|B.1.5|Gambia|2020-07-30	Africa|hCoV-19/South Africa/LR00118/2020|EPI ISL 514411|B.1.1.53|South Africa|2020-07-20	0.0003079635	Africa
Africa|hCoV-19/Gambia/3676/2020|EPI ISL 560996|B.1.5|Gambia|2020-07-30	Africa|hCoV-19/South Africa/LR00118/2020|EPI ISL 514411|B.1.1.53|South Africa|2020-07-20	0.0003111553	Africa
Africa|hCoV-19/Gambia/3678/2020|EPI ISL 560997|B.1.292|Gambia|2020-07-30	Africa|hCoV-19/South Africa/LR00118/2020|EPI ISL 514411|B.1.1.53|South Africa|2020-07-20	0.0004075358	Africa
Africa|hCoV-19/Gambia/3679/2020|EPI ISL 560998|B.1.5.12|Gambia|2020-07-30	Africa|hCoV-19/South Africa/LR00118/2020|EPI ISL 514411|B.1.1.53|South Africa|2020-07-20	0.0004830607	Africa
Africa|hCoV-19/Gambia/3680/2020|EPI ISL 560999|B.1.5|Gambia|2020-07-30	Africa|hCoV-19/South Africa/LR00118/2020|EPI ISL 514411|B.1.1.53|South Africa|2020-07-20	0.0003127660	Africa
Africa|hCoV-19/Gambia/3683/2020|EPI ISL 561000|B.1.292|Gambia|2020-07-30	Africa|hCoV-19/South Africa/LR00118/2020|EPI ISL 514411|B.1.1.53|South Africa|2020-07-20	0.0004415056	Africa
Africa|hCoV-19/Gambia/3703/2020|EPI ISL 561001|B.1.5.12|Gambia|2020-07-30	Africa|hCoV-19/South Africa/LR00118/2020|EPI ISL 514411|B.1.1.53|South Africa|2020-07-20	0.0004754889	Africa
Africa|hCoV-19/Gambia/3717/2020|EPI ISL 561002|B.1.5|Gambia|2020-07-30	Africa|hCoV-19/South Africa/LR00118/2020|EPI ISL 514411|B.1.1.53|South Africa|2020-07-20	0.0003450161	Africa
Africa|hCoV-19/Gambia/3724/2020|EPI ISL 561003|B.1.5.12|Gambia|2020-07-30	Africa|hCoV-19/South Africa/LR00118/2020|EPI ISL 514411|B.1.1.53|South Africa|2020-07-20	0.0004754889	Africa
Africa|hCoV-19/Gambia/3725/2020|EPI ISL 561004|B.1.1.293|Gambia|2020-07-30	Africa|hCoV-19/South Africa/LR00118/2020|EPI ISL 514411|B.1.1.53|South Africa|2020-07-20	0.0003735451	Africa
Africa|hCoV-19/Gambia/3728/2020|EPI ISL 561005|B.1.5|Gambia|2020-07-30	Africa|hCoV-19/South Africa/LR00118/2020|EPI ISL 514411|B.1.1.53|South Africa|2020-07-20	0.0002815103	Africa
Africa|hCoV-19/Gambia/3729/2020|EPI ISL 561006|B.1.5.12|Gambia|2020-07-30	Africa|hCoV-19/South Africa/LR00118/2020|EPI ISL 514411|B.1.1.53|South Africa|2020-07-20	0.0004075317	Africa
Africa|hCoV-19/Gambia/3732/2020|EPI ISL 561007|B.1.5|Gambia|2020-07-30	Africa|hCoV-19/South Africa/LR00118/2020|EPI ISL 514411|B.1.1.53|South Africa|2020-07-20	0.0003452661	Africa
Africa|hCoV-19/Gambia/3735/2020|EPI ISL 561008|B.1.5|Gambia|2020-07-30	Africa|hCoV-19/South Africa/LR00118/2020|EPI ISL 514411|B.1.1.53|South Africa|2020-07-20	0.0002765576	Africa
Africa|hCoV-19/Gambia/3737/2020|EPI ISL 561009|B.1.1.293|Gambia|2020-07-30	Africa|hCoV-19/South Africa/LR00118/2020|EPI ISL 514411|B.1.1.53|South Africa|2020-07-20	0.0003737355	Africa
Africa|hCoV-19/Gambia/3741/2020|EPI ISL 561010|B.1.5.12|Gambia|2020-07-30	Africa|hCoV-19/South Africa/LR00118/2020|EPI ISL 514411|B.1.1.53|South Africa|2020-07-20	0.0004139934	Africa
Africa|hCoV-19/Gambia/3743/2020|EPI ISL 561011|B.1.5.12|Gambia|2020-07-30	Africa|hCoV-19/South Africa/LR00118/2020|EPI ISL 514411|B.1.1.53|South Africa|2020-07-20	0.0005434584	Africa
Africa|hCoV-19/Gambia/3749/2020|EPI ISL 561012|B.1.5.12|Gambia|2020-07-30	Africa|hCoV-19/South Africa/LR00118/2020|EPI ISL 514411|B.1.1.53|South Africa|2020-07-20	0.0004754728	Africa
Africa|hCoV-19/Gambia/3761/2020|EPI ISL 561013|B.1.5.12|Gambia|2020-07-30	Africa|hCoV-19/South Africa/LR00118/2020|EPI ISL 514411|B.1.1.53|South Africa|2020-07-20	0.0004754728	Africa
Africa|hCoV-19/Gambia/3772/2020|EPI ISL 561025|B.1.5|Gambia|2020-07-30	Africa|hCoV-19/South Africa/LR00118/2020|EPI ISL 514411|B.1.1.53|South Africa|2020-07-20	0.0003161051	Africa
Africa|hCoV-19/Gambia/GC19-015/2020|EPI ISL 428855|B.1.1.8|Gambia|2020-03-17	Africa|hCoV-19/South Africa/LR00118/2020|EPI ISL 514411|B.1.1.53|South Africa|2020-07-20	0.0002376647	Africa
Africa|hCoV-19/Gambia/GC19-026/2020|EPI ISL 428856|B.6|Gambia|2020-03-21	Africa|hCoV-19/South Africa/LR00118/2020|EPI ISL 514411|B.1.1.53|South Africa|2020-07-20	0.0005774207	Africa
Africa|hCoV-19/Gambia/GC19-029/2020|EPI ISL 428857|B.1|Gambia|2020-04-20	Africa|hCoV-19/South Africa/LR00118/2020|EPI ISL 514411|B.1.1.53|South Africa|2020-07-20	0.0003735705	Africa
Africa|hCoV-19/Gambia/GC19-0479/2020|EPI ISL 561015|B.1.1.293|Gambia|2020-04-29	Africa|hCoV-19/South Africa/LR00118/2020|EPI ISL 514411|B.1.1.53|South Africa|2020-07-20	0.0002124007	Africa
Africa|hCoV-19/Gambia/GC19-0544/2020|EPI ISL 561016|B.1.5|Gambia|2020-05-01	Africa|hCoV-19/South Africa/LR00118/2020|EPI ISL 514411|B.1.1.53|South Africa|2020-07-20	0.0001753732	Africa
Africa|hCoV-19/Gambia/GC19-1385/2020|EPI ISL 561018|B.1.5|Gambia|2020-05-12	Africa|hCoV-19/South Africa/LR00118/2020|EPI ISL 514411|B.1.1.53|South Africa|2020-07-20	0.0001781655	Africa
Africa|hCoV-19/Gambia/GC19-1503/2020|EPI ISL 561021|B.1.1|Gambia|2020-05-14	Africa|hCoV-19/South Africa/LR00118/2020|EPI ISL 514411|B.1.1.53|South Africa|2020-07-20	0.0003055935	Africa
Africa|hCoV-19/Gambia/GC19-1527/2020|EPI ISL 561022|B.1.1.293|Gambia|2020-05-16	Africa|hCoV-19/South Africa/LR00118/2020|EPI ISL 514411|B.1.1.53|South Africa|2020-07-20	0.0002376992	Africa
Africa|hCoV-19/Gambia/GC19-1533/2020|EPI ISL 561023|B.1.1.264|Gambia|2020-05-16	Africa|hCoV-19/South Africa/LR00118/2020|EPI ISL 514411|B.1.1.53|South Africa|2020-07-20	0.0002444807	Africa
Africa|hCoV-19/Gambia/GC19-1572/2020|EPI ISL 561014|B.1.1|Gambia|2020-05-20	Africa|hCoV-19/South Africa/LR00118/2020|EPI ISL 514411|B.1.1.53|South Africa|2020-07-20	0.0002108168	Africa
Africa|hCoV-19/Gambia/GC19-1575/2020|EPI ISL 561026|B.1.1|Gambia|2020-05-20	Africa|hCoV-19/South Africa/LR00118/2020|EPI ISL 514411|B.1.1.53|South Africa|2020-07-20	0.0002797727	Africa
Africa|hCoV-19/Gambia/GC19-1606/2020|EPI ISL 561027|B.1.1|Gambia|2020-05-20	Africa|hCoV-19/South Africa/LR00118/2020|EPI ISL 514411|B.1.1.53|South Africa|2020-07-20	0.0002437729	Africa
Africa|hCoV-19/Gambia/GC19-1706/2020|EPI ISL 561028|B.1.5|Gambia|2020-05-22	Africa|hCoV-19/South Africa/LR00118/2020|EPI ISL 514411|B.1.1.53|South Africa|2020-07-20	0.0001763245	Africa
Africa|hCoV-19/Gambia/GC19-1814/2020|EPI ISL 561032|B.1.5|Gambia|2020-05-28	Africa|hCoV-19/South Africa/LR00118/2020|EPI ISL 514411|B.1.1.53|South Africa|2020-07-20	0.0001767046	Africa
Africa|hCoV-19/Gambia/GC19-1818/2020|EPI ISL 561034|B.1.1|Gambia|2020-05-28	Africa|hCoV-19/South Africa/LR00118/2020|EPI ISL 514411|B.1.1.53|South Africa|2020-07-20	0.0003056140	Africa
Africa|hCoV-19/Gambia/GC19-1983/2020|EPI ISL 561038|B.1.1|Gambia|2020-06-07	Africa|hCoV-19/South Africa/LR00118/2020|EPI ISL 514411|B.1.1.53|South Africa|2020-07-20	0.0003056050	Africa
Africa|hCoV-19/Gambia/GC19-2197/2020|EPI ISL 561040|B.1.292|Gambia|2020-06-26	Africa|hCoV-19/South Africa/LR00118/2020|EPI ISL 514411|B.1.1.53|South Africa|2020-07-20	0.0004108700	Africa
Africa|hCoV-19/Gambia/GC19-2427/2020|EPI ISL 561105|B.1.1.293|Gambia|2020-07-21	Africa|hCoV-19/South Africa/LR00118/2020|EPI ISL 514411|B.1.1.53|South Africa|2020-07-20	0.0003396372	Africa
Africa|hCoV-19/Gambia/GC19-2443/2020|EPI ISL 561106|B.1.5|Gambia|2020-07-21	Africa|hCoV-19/South Africa/LR00118/2020|EPI ISL 514411|B.1.1.53|South Africa|2020-07-20	0.0002828636	Africa
Africa|hCoV-19/Gambia/GC19-2450/2020|EPI ISL 561107|B.1.5.12|Gambia|2020-07-21	Africa|hCoV-19/South Africa/LR00118/2020|EPI ISL 514411|B.1.1.53|South Africa|2020-07-20	0.0004754956	Africa
Africa|hCoV-19/Gambia/GC19-2459/2020|EPI ISL 561108|B.1.1.293|Gambia|2020-07-21	Africa|hCoV-19/South Africa/LR00118/2020|EPI ISL 514411|B.1.1.53|South Africa|2020-07-20	0.0003081441	Africa
Africa|hCoV-19/Gambia/GC19-2469/2020|EPI ISL 561109|B.1.5|Gambia|2020-07-21	Africa|hCoV-19/South Africa/LR00118/2020|EPI ISL 514411|B.1.1.53|South Africa|2020-07-20	0.0002765864	Africa
Africa|hCoV-19/Gambia/GC19-2473/2020|EPI ISL 561110|B.1.5.12|Gambia|2020-07-21	Africa|hCoV-19/South Africa/LR00118/2020|EPI ISL 514411|B.1.1.53|South Africa|2020-07-20	0.0005094925	Africa
Africa|hCoV-19/Gambia/GC19-2498/2020|EPI ISL 561111|B.1.292|Gambia|2020-07-21	Africa|hCoV-19/South Africa/LR00118/2020|EPI ISL 514411|B.1.1.53|South Africa|2020-07-20	0.0004414910	Africa
Africa|hCoV-19/Gambia/GC19-2525/2020|EPI ISL 561113|B.1.1.293|Gambia|2020-07-21	Africa|hCoV-19/South Africa/LR00118/2020|EPI ISL 514411|B.1.1.53|South Africa|2020-07-20	0.0003056020	Africa
Africa|hCoV-19/Gambia/GC19-2526/2020|EPI ISL 561114|B.1.5.12|Gambia|2020-07-21	Africa|hCoV-19/South Africa/LR00118/2020|EPI ISL 514411|B.1.1.53|South Africa|2020-07-20	0.0005095027	Africa
Africa|hCoV-19/Gambia/GC19-2629/2020|EPI ISL 561123|B.1.5.12|Gambia|2020-07-21	Africa|hCoV-19/South Africa/LR00118/2020|EPI ISL 514411|B.1.1.53|South Africa|2020-07-20	0.0004794026	Africa
Africa|hCoV-19/Gambia/GC19-2632/2020|EPI ISL 561124|B.1.5.12|Gambia|2020-07-21	Africa|hCoV-19/South Africa/LR00118/2020|EPI ISL 514411|B.1.1.53|South Africa|2020-07-20	0.0004790417	Africa
Africa|hCoV-19/Gambia/GC19-2638/2020|EPI ISL 561126|B.1.5.12|Gambia|2020-07-21	Africa|hCoV-19/South Africa/LR00118/2020|EPI ISL 514411|B.1.1.53|South Africa|2020-07-20	0.0004545221	Africa
Africa|hCoV-19/Gambia/GC19-2652/2020|EPI ISL 561128|B.1.5.12|Gambia|2020-07-21	Africa|hCoV-19/South Africa/LR00118/2020|EPI ISL 514411|B.1.1.53|South Africa|2020-07-20	0.0003737490	Africa
Africa|hCoV-19/Gambia/GC19-2654/2020|EPI ISL 561130|B.1.292|Gambia|2020-07-21	Africa|hCoV-19/South Africa/LR00118/2020|EPI ISL 514411|B.1.1.53|South Africa|2020-07-20	0.0004755099	Africa
Africa|hCoV-19/Gambia/GC19-2663/2020|EPI ISL 561133|B.1.1.293|Gambia|2020-07-21	Africa|hCoV-19/South Africa/LR00118/2020|EPI ISL 514411|B.1.1.53|South Africa|2020-07-20	0.0003395646	Africa
Africa|hCoV-19/Gambia/GC19-2707/2020|EPI ISL 561134|B.1.1.293|Gambia|2020-07-21	Africa|hCoV-19/South Africa/LR00118/2020|EPI ISL 514411|B.1.1.53|South Africa|2020-07-20	0.0003763524	Africa
Africa|hCoV-19/Gambia/GC19-2711/2020|EPI ISL 561135|B.1.5.12|Gambia|2020-07-21	Africa|hCoV-19/South Africa/LR00118/2020|EPI ISL 514411|B.1.1.53|South Africa|2020-07-20	0.0004414820	Africa
Africa|hCoV-19/Gambia/GC19-2730/2020|EPI ISL 561136|B.1.5.12|Gambia|2020-07-21	Africa|hCoV-19/South Africa/LR00118/2020|EPI ISL 514411|B.1.1.53|South Africa|2020-07-20	0.0005817785	Africa
Africa|hCoV-19/Gambia/GC19-2731/2020|EPI ISL 561137|B.1.1.293|Gambia|2020-07-21	Africa|hCoV-19/South Africa/LR00118/2020|EPI ISL 514411|B.1.1.53|South Africa|2020-07-20	0.0003056226	Africa
Africa|hCoV-19/Gambia/GC19-2828/2020|EPI ISL 561150|B.1.361|Gambia|2020-07-24	Africa|hCoV-19/South Africa/LR00118/2020|EPI ISL 514411|B.1.1.53|South Africa|2020-07-20	0.0004415404	Africa
Africa|hCoV-19/Gambia/GC19-2842/2020|EPI ISL 561151|B.1.1|Gambia|2020-07-24	Africa|hCoV-19/South Africa/LR00118/2020|EPI ISL 514411|B.1.1.53|South Africa|2020-07-20	0.0003735578	Africa
Africa|hCoV-19/Gambia/GC19-2898/2020|EPI ISL 561153|B.1.5.12|Gambia|2020-07-24	Africa|hCoV-19/South Africa/LR00118/2020|EPI ISL 514411|B.1.1.53|South Africa|2020-07-20	0.0004415119	Africa
Africa|hCoV-19/Gambia/GC19-2904/2020|EPI ISL 561154|B.1.1|Gambia|2020-07-24	Africa|hCoV-19/South Africa/LR00118/2020|EPI ISL 514411|B.1.1.53|South Africa|2020-07-20	0.0003735451	Africa
Africa|hCoV-19/Gambia/GC19-2947/2020|EPI ISL 561155|B.1.5.12|Gambia|2020-07-24	Africa|hCoV-19/South Africa/LR00118/2020|EPI ISL 514411|B.1.1.53|South Africa|2020-07-20	0.0004754728	Africa
Africa|hCoV-19/Gambia/GC19-2973/2020|EPI ISL 561156|B.1.1.293|Gambia|2020-07-24	Africa|hCoV-19/South Africa/LR00118/2020|EPI ISL 514411|B.1.1.53|South Africa|2020-07-20	0.0002716342	Africa
Africa|hCoV-19/Gambia/GC19-2977/2020|EPI ISL 561157|B.1.1.293|Gambia|2020-07-24	Africa|hCoV-19/South Africa/LR00118/2020|EPI ISL 514411|B.1.1.53|South Africa|2020-07-20	0.0002716434	Africa
Africa|hCoV-19/Gambia/GC19-2985/2020|EPI ISL 561158|B.1.5.12|Gambia|2020-07-24	Africa|hCoV-19/South Africa/LR00118/2020|EPI ISL 514411|B.1.1.53|South Africa|2020-07-20	0.0003735465	Africa
Africa|hCoV-19/Gambia/GC19-2991/2020|EPI ISL 561159|B.1.1|Gambia|2020-07-24	Africa|hCoV-19/South Africa/LR00118/2020|EPI ISL 514411|B.1.1.53|South Africa|2020-07-20	0.0003396257	Africa
Africa|hCoV-19/Gambia/GC19-3064/2020|EPI ISL 561160|B.1.1|Gambia|2020-07-25	Africa|hCoV-19/South Africa/LR00118/2020|EPI ISL 514411|B.1.1.53|South Africa|2020-07-20	0.0003735705	Africa
Africa|hCoV-19/Gambia/GC19-3065/2020|EPI ISL 561161|B.1.5.12|Gambia|2020-07-25	Africa|hCoV-19/South Africa/LR00118/2020|EPI ISL 514411|B.1.1.53|South Africa|2020-07-20	0.0005182386	Africa
Africa|hCoV-19/Gambia/GC19-3081/2020|EPI ISL 561162|B.1.1|Gambia|2020-07-25	Africa|hCoV-19/South Africa/LR00118/2020|EPI ISL 514411|B.1.1.53|South Africa|2020-07-20	0.0003735575	Africa
Africa|hCoV-19/Gambia/GC19-3085/2020|EPI ISL 561163|B.1.1.293|Gambia|2020-07-25	Africa|hCoV-19/South Africa/LR00118/2020|EPI ISL 514411|B.1.1.53|South Africa|2020-07-20	0.0003079393	Africa
Africa|hCoV-19/Gambia/GC19-3087/2020|EPI ISL 561041|B.1.292|Gambia|2020-07-25	Africa|hCoV-19/South Africa/LR00118/2020|EPI ISL 514411|B.1.1.53|South Africa|2020-07-20	0.0004754612	Africa
Africa|hCoV-19/Gambia/GC19-3099/2020|EPI ISL 561164|B.1.1.242|Gambia|2020-07-25	Africa|hCoV-19/South Africa/LR00118/2020|EPI ISL 514411|B.1.1.53|South Africa|2020-07-20	0.0003395693	Africa
Africa|hCoV-19/Gambia/GC19-3110/2020|EPI ISL 561165|B.1.1.293|Gambia|2020-07-25	Africa|hCoV-19/South Africa/LR00118/2020|EPI ISL 514411|B.1.1.53|South Africa|2020-07-20	0.0003056050	Africa
Africa|hCoV-19/Gambia/GC19-3112/2020|EPI ISL 561166|B.1|Gambia|2020-07-25	Africa|hCoV-19/South Africa/LR00118/2020|EPI ISL 514411|B.1.1.53|South Africa|2020-07-20	0.0005094406	Africa
Africa|hCoV-19/Gambia/GC19-3113/2020|EPI ISL 561167|B.1.1.293|Gambia|2020-07-25	Africa|hCoV-19/South Africa/LR00118/2020|EPI ISL 514411|B.1.1.53|South Africa|2020-07-20	0.0002716342	Africa
Africa|hCoV-19/Gambia/GC19-3114/2020|EPI ISL 561168|B.1.1|Gambia|2020-07-25	Africa|hCoV-19/South Africa/LR00118/2020|EPI ISL 514411|B.1.1.53|South Africa|2020-07-20	0.0003735451	Africa
Africa|hCoV-19/Gambia/GC19-3135/2020|EPI ISL 561169|B.1.5.12|Gambia|2020-07-27	Africa|hCoV-19/South Africa/LR00118/2020|EPI ISL 514411|B.1.1.53|South Africa|2020-07-20	0.0003763576	Africa
Africa|hCoV-19/Gambia/GC19-3140/2020|EPI ISL 561042|B.1.5.12|Gambia|2020-07-27	Africa|hCoV-19/South Africa/LR00118/2020|EPI ISL 514411|B.1.1.53|South Africa|2020-07-20	0.0005434932	Africa
Africa|hCoV-19/Gambia/GC19-3145/2020|EPI ISL 561170|B.1.1|Gambia|2020-07-27	Africa|hCoV-19/South Africa/LR00118/2020|EPI ISL 514411|B.1.1.53|South Africa|2020-07-20	0.0003735578	Africa
Africa|hCoV-19/Gambia/GC19-3146/2020|EPI ISL 561171|B.1.5.12|Gambia|2020-07-27	Africa|hCoV-19/South Africa/LR00118/2020|EPI ISL 514411|B.1.1.53|South Africa|2020-07-20	0.0003764774	Africa
Africa|hCoV-19/Gambia/GC19-3165/2020|EPI ISL 561043|B.1.1.293|Gambia|2020-07-27	Africa|hCoV-19/South Africa/LR00118/2020|EPI ISL 514411|B.1.1.53|South Africa|2020-07-20	0.0002716342	Africa
Africa|hCoV-19/Gambia/GC19-3166/2020|EPI ISL 561044|B.1.5.12|Gambia|2020-07-27	Africa|hCoV-19/South Africa/LR00118/2020|EPI ISL 514411|B.1.1.53|South Africa|2020-07-20	0.0003763448	Africa
Africa|hCoV-19/Gambia/GC19-3189/2020|EPI ISL 561045|B.1.5|Gambia|2020-07-27	Africa|hCoV-19/South Africa/LR00118/2020|EPI ISL 514411|B.1.1.53|South Africa|2020-07-20	0.0002764102	Africa
Africa|hCoV-19/Gambia/GC19-3192/2020|EPI ISL 561046|B.1.5|Gambia|2020-07-27	Africa|hCoV-19/South Africa/LR00118/2020|EPI ISL 514411|B.1.1.53|South Africa|2020-07-20	0.0002395149	Africa
Africa|hCoV-19/Gambia/GC19-3193/2020|EPI ISL 561047|B.1.5.12|Gambia|2020-07-27	Africa|hCoV-19/South Africa/LR00118/2020|EPI ISL 514411|B.1.1.53|South Africa|2020-07-20	0.0003763318	Africa
Africa|hCoV-19/Gambia/GC19-3208/2020|EPI ISL 561048|B.1.5.12|Gambia|2020-07-27	Africa|hCoV-19/South Africa/LR00118/2020|EPI ISL 514411|B.1.1.53|South Africa|2020-07-20	0.0004448502	Africa
Africa|hCoV-19/Gambia/GC19-3209/2020|EPI ISL 561049|B.1.5.12|Gambia|2020-07-27	Africa|hCoV-19/South Africa/LR00118/2020|EPI ISL 514411|B.1.1.53|South Africa|2020-07-20	0.0003421597	Africa
Africa|hCoV-19/Gambia/GC19-3210/2020|EPI ISL 561050|B.1.5.12|Gambia|2020-07-27	Africa|hCoV-19/South Africa/LR00118/2020|EPI ISL 514411|B.1.1.53|South Africa|2020-07-20	0.0003496176	Africa
Africa|hCoV-19/Gambia/GC19-3214/2020|EPI ISL 561051|B.1.1.293|Gambia|2020-07-27	Africa|hCoV-19/South Africa/LR00118/2020|EPI ISL 514411|B.1.1.53|South Africa|2020-07-20	0.0002737180	Africa
Africa|hCoV-19/Gambia/GC19-3219/2020|EPI ISL 561052|B.1.5.12|Gambia|2020-07-27	Africa|hCoV-19/South Africa/LR00118/2020|EPI ISL 514411|B.1.1.53|South Africa|2020-07-20	0.0003735970	Africa
Africa|hCoV-19/Gambia/GC19-3246/2020|EPI ISL 561053|B.1.5.12|Gambia|2020-07-27	Africa|hCoV-19/South Africa/LR00118/2020|EPI ISL 514411|B.1.1.53|South Africa|2020-07-20	0.0003763780	Africa
Africa|hCoV-19/Gambia/GC19-3255/2020|EPI ISL 561054|B.1.177|Gambia|2020-07-27	Africa|hCoV-19/South Africa/LR00118/2020|EPI ISL 514411|B.1.1.53|South Africa|2020-07-20	0.0002052902	Africa
Africa|hCoV-19/Gambia/GC19-3266/2020|EPI ISL 561055|B.1.5|Gambia|2020-07-27	Africa|hCoV-19/South Africa/LR00118/2020|EPI ISL 514411|B.1.1.53|South Africa|2020-07-20	0.0001710541	Africa
Africa|hCoV-19/Gambia/GC19-3267/2020|EPI ISL 561056|B.1.5.12|Gambia|2020-07-27	Africa|hCoV-19/South Africa/LR00118/2020|EPI ISL 514411|B.1.1.53|South Africa|2020-07-20	0.0003079405	Africa
Africa|hCoV-19/Gambia/GC19-3278/2020|EPI ISL 561058|B.1.5.12|Gambia|2020-07-27	Africa|hCoV-19/South Africa/LR00118/2020|EPI ISL 514411|B.1.1.53|South Africa|2020-07-20	0.0003421164	Africa
Africa|hCoV-19/Gambia/GC19-3301/2020|EPI ISL 561059|B.1.5.12|Gambia|2020-07-27	Africa|hCoV-19/South Africa/LR00118/2020|EPI ISL 514411|B.1.1.53|South Africa|2020-07-20	0.0003421515	Africa
Africa|hCoV-19/Gambia/GC19-3317/2020|EPI ISL 561060|B.1.5|Gambia|2020-07-27	Africa|hCoV-19/South Africa/LR00118/2020|EPI ISL 514411|B.1.1.53|South Africa|2020-07-20	0.0002377533	Africa
Africa|hCoV-19/Gambia/GC19-3323/2020|EPI ISL 561061|B.1.5|Gambia|2020-07-27	Africa|hCoV-19/South Africa/LR00118/2020|EPI ISL 514411|B.1.1.53|South Africa|2020-07-20	0.0002052993	Africa
Africa|hCoV-19/Gambia/GC19-3358/2020|EPI ISL 561062|B.1.1.293|Gambia|2020-07-27	Africa|hCoV-19/South Africa/LR00118/2020|EPI ISL 514411|B.1.1.53|South Africa|2020-07-20	0.0003735449	Africa
Africa|hCoV-19/Gambia/GC19-3365/2020|EPI ISL 561063|B.1.5.12|Gambia|2020-07-27	Africa|hCoV-19/South Africa/LR00118/2020|EPI ISL 514411|B.1.1.53|South Africa|2020-07-20	0.0004105985	Africa
Africa|hCoV-19/Gambia/GC19-3373/2020|EPI ISL 561064|B.1.5|Gambia|2020-07-27	Africa|hCoV-19/South Africa/LR00118/2020|EPI ISL 514411|B.1.1.53|South Africa|2020-07-20	0.0002737286	Africa
Africa|hCoV-19/Gambia/GC19-3374/2020|EPI ISL 561065|B.1.5.12|Gambia|2020-07-27	Africa|hCoV-19/South Africa/LR00118/2020|EPI ISL 514411|B.1.1.53|South Africa|2020-07-20	0.0003763446	Africa
Africa|hCoV-19/Gambia/GC19-3375/2020|EPI ISL 561066|B.1.5.12|Gambia|2020-07-27	Africa|hCoV-19/South Africa/LR00118/2020|EPI ISL 514411|B.1.1.53|South Africa|2020-07-20	0.0003421163	Africa
Africa|hCoV-19/Gambia/GC19-3380/2020|EPI ISL 561067|B.1.5.12|Gambia|2020-07-27	Africa|hCoV-19/South Africa/LR00118/2020|EPI ISL 514411|B.1.1.53|South Africa|2020-07-20	0.0003763705	Africa
Africa|hCoV-19/Gambia/GC19-3381/2020|EPI ISL 561068|B.1.5.12|Gambia|2020-07-27	Africa|hCoV-19/South Africa/LR00118/2020|EPI ISL 514411|B.1.1.53|South Africa|2020-07-20	0.0005094696	Africa
Africa|hCoV-19/Gambia/GC19-3396/2020|EPI ISL 561069|B.1.5.12|Gambia|2020-07-27	Africa|hCoV-19/South Africa/LR00118/2020|EPI ISL 514411|B.1.1.53|South Africa|2020-07-20	0.0005094698	Africa
Africa|hCoV-19/Gambia/GC19-3398/2020|EPI ISL 561070|B.1.1.242|Gambia|2020-07-27	Africa|hCoV-19/South Africa/LR00118/2020|EPI ISL 514411|B.1.1.53|South Africa|2020-07-20	0.0004414716	Africa
Africa|hCoV-19/Gambia/GC19-3399/2020|EPI ISL 561172|B.1.5|Gambia|2020-07-27	Africa|hCoV-19/South Africa/LR00118/2020|EPI ISL 514411|B.1.1.53|South Africa|2020-07-20	0.0002717014	Africa
Africa|hCoV-19/Gambia/GC19-3400/2020|EPI ISL 561173|B.1.5|Gambia|2020-07-27	Africa|hCoV-19/South Africa/LR00118/2020|EPI ISL 514411|B.1.1.53|South Africa|2020-07-20	0.0003396223	Africa
Africa|hCoV-19/Gambia/GC19-3407/2020|EPI ISL 561174|B.1.1.242|Gambia|2020-07-27	Africa|hCoV-19/South Africa/LR00118/2020|EPI ISL 514411|B.1.1.53|South Africa|2020-07-20	0.0003056477	Africa
Africa|hCoV-19/Gambia/GC19-3411/2020|EPI ISL 561175|B.1.5.12|Gambia|2020-07-27	Africa|hCoV-19/South Africa/LR00118/2020|EPI ISL 514411|B.1.1.53|South Africa|2020-07-20	0.0004485996	Africa
Africa|hCoV-19/Gambia/GC19-3418/2020|EPI ISL 561176|B.1.1.242|Gambia|2020-07-27	Africa|hCoV-19/South Africa/LR00118/2020|EPI ISL 514411|B.1.1.53|South Africa|2020-07-20	0.0003735629	Africa
Africa|hCoV-19/Gambia/GC19-3429/2020|EPI ISL 561178|B.1.5.12|Gambia|2020-07-27	Africa|hCoV-19/South Africa/LR00118/2020|EPI ISL 514411|B.1.1.53|South Africa|2020-07-20	0.0003735466	Africa
Africa|hCoV-19/Gambia/GC19-3432/2020|EPI ISL 561179|B.1.5.12|Gambia|2020-07-27	Africa|hCoV-19/South Africa/LR00118/2020|EPI ISL 514411|B.1.1.53|South Africa|2020-07-20	0.0005475901	Africa
Africa|hCoV-19/Gambia/GC19-3438/2020|EPI ISL 561180|B.1.5.12|Gambia|2020-07-27	Africa|hCoV-19/South Africa/LR00118/2020|EPI ISL 514411|B.1.1.53|South Africa|2020-07-20	0.0005094990	Africa
Africa|hCoV-19/Gambia/GC19-3445/2020|EPI ISL 561181|B.1.5.12|Gambia|2020-07-27	Africa|hCoV-19/South Africa/LR00118/2020|EPI ISL 514411|B.1.1.53|South Africa|2020-07-20	0.0005774227	Africa
Africa|hCoV-19/Gambia/GC19-3448/2020|EPI ISL 561183|B.1.5|Gambia|2020-07-27	Africa|hCoV-19/South Africa/LR00118/2020|EPI ISL 514411|B.1.1.53|South Africa|2020-07-20	0.0003085772	Africa
Africa|hCoV-19/Gambia/GC19-3497/2020|EPI ISL 561184|B.1.5.12|Gambia|2020-07-27	Africa|hCoV-19/South Africa/LR00118/2020|EPI ISL 514411|B.1.1.53|South Africa|2020-07-20	0.0005094354	Africa
Africa|hCoV-19/Gambia/GC19-3503/2020|EPI ISL 561186|B.1.5.12|Gambia|2020-07-27	Africa|hCoV-19/South Africa/LR00118/2020|EPI ISL 514411|B.1.1.53|South Africa|2020-07-20	0.0004139978	Africa
Africa|hCoV-19/Gambia/GC19-3504/2020|EPI ISL 561187|B.1.5.12|Gambia|2020-07-27	Africa|hCoV-19/South Africa/LR00118/2020|EPI ISL 514411|B.1.1.53|South Africa|2020-07-20	0.0004790581	Africa
Africa|hCoV-19/Gambia/GC19-3505/2020|EPI ISL 561188|B.1.5.12|Gambia|2020-07-27	Africa|hCoV-19/South Africa/LR00118/2020|EPI ISL 514411|B.1.1.53|South Africa|2020-07-20	0.0004415180	Africa
Africa|hCoV-19/Gambia/GC19-3529/2020|EPI ISL 561191|B.1.5.12|Gambia|2020-07-27	Africa|hCoV-19/South Africa/LR00118/2020|EPI ISL 514411|B.1.1.53|South Africa|2020-07-20	0.0005094820	Africa
Africa|hCoV-19/Gambia/GC19-3530/2020|EPI ISL 561192|B.1.5.12|Gambia|2020-07-27	Africa|hCoV-19/South Africa/LR00118/2020|EPI ISL 514411|B.1.1.53|South Africa|2020-07-20	0.0003803129	Africa
Africa|hCoV-19/Gambia/GC19-3533/2020|EPI ISL 561193|B.1.1.293|Gambia|2020-07-27	Africa|hCoV-19/South Africa/LR00118/2020|EPI ISL 514411|B.1.1.53|South Africa|2020-07-20	0.0003056332	Africa
Africa|hCoV-19/Gambia/GC19-3535/2020|EPI ISL 561194|B.1.1.242|Gambia|2020-07-27	Africa|hCoV-19/South Africa/LR00118/2020|EPI ISL 514411|B.1.1.53|South Africa|2020-07-20	0.0003735503	Africa
Africa|hCoV-19/Gambia/GC19-3550/2020|EPI ISL 561195|B.1.5.12|Gambia|2020-07-27	Africa|hCoV-19/South Africa/LR00118/2020|EPI ISL 514411|B.1.1.53|South Africa|2020-07-20	0.0004755003	Africa
Africa|hCoV-19/Gambia/GC19-3565/2020|EPI ISL 561196|B.1.5.12|Gambia|2020-07-27	Africa|hCoV-19/South Africa/LR00118/2020|EPI ISL 514411|B.1.1.53|South Africa|2020-07-20	0.0004075136	Africa
Africa|hCoV-19/Gambia/GC19-3578/2020|EPI ISL 561197|B.1.5.12|Gambia|2020-07-27	Africa|hCoV-19/South Africa/LR00118/2020|EPI ISL 514411|B.1.1.53|South Africa|2020-07-20	0.0004416921	Africa
Africa|hCoV-19/Gambia/GC19-3629/2020|EPI ISL 561199|B.1.5.12|Gambia|2020-07-27	Africa|hCoV-19/South Africa/LR00118/2020|EPI ISL 514411|B.1.1.53|South Africa|2020-07-20	0.0005434696	Africa
Africa|hCoV-19/Gambia/GC19-3656/2020|EPI ISL 561201|B.1.5.12|Gambia|2020-07-27	Africa|hCoV-19/South Africa/LR00118/2020|EPI ISL 514411|B.1.1.53|South Africa|2020-07-20	0.0004415270	Africa
Africa|hCoV-19/Gambia/GC19-3659/2020|EPI ISL 561202|B.1.1|Gambia|2020-07-27	Africa|hCoV-19/South Africa/LR00118/2020|EPI ISL 514411|B.1.1.53|South Africa|2020-07-20	0.0003396176	Africa
Africa|hCoV-19/Gambia/GC19-3666/2020|EPI ISL 561204|B.1.5.12|Gambia|2020-07-27	Africa|hCoV-19/South Africa/LR00118/2020|EPI ISL 514411|B.1.1.53|South Africa|2020-07-20	0.0004794190	Africa
Africa|hCoV-19/Gambia/GC19-3769/2020|EPI ISL 561072|B.1.292|Gambia|2020-07-27	Africa|hCoV-19/South Africa/LR00118/2020|EPI ISL 514411|B.1.1.53|South Africa|2020-07-20	0.0004484851	Africa
Africa|hCoV-19/Gambia/GC19-3773/2020|EPI ISL 561073|B.1.5.12|Gambia|2020-07-27	Africa|hCoV-19/South Africa/LR00118/2020|EPI ISL 514411|B.1.1.53|South Africa|2020-07-20	0.0005094698	Africa
Africa|hCoV-19/Gambia/GC19-3774/2020|EPI ISL 561074|B.1.5.12|Gambia|2020-07-27	Africa|hCoV-19/South Africa/LR00118/2020|EPI ISL 514411|B.1.1.53|South Africa|2020-07-20	0.0004754955	Africa
Africa|hCoV-19/Gambia/GC19-3794/2020|EPI ISL 561078|B.1.5.12|Gambia|2020-07-27	Africa|hCoV-19/South Africa/LR00118/2020|EPI ISL 514411|B.1.1.53|South Africa|2020-07-20	0.0004830075	Africa
Africa|hCoV-19/Gambia/GC19-3796/2020|EPI ISL 561079|B.1.5.12|Gambia|2020-07-27	Africa|hCoV-19/South Africa/LR00118/2020|EPI ISL 514411|B.1.1.53|South Africa|2020-07-20	0.0005094454	Africa
Africa|hCoV-19/Gambia/GC19-3798/2020|EPI ISL 561080|B.1.1.242|Gambia|2020-07-27	Africa|hCoV-19/South Africa/LR00118/2020|EPI ISL 514411|B.1.1.53|South Africa|2020-07-20	0.0004115239	Africa
Africa|hCoV-19/Gambia/GC19-3799/2020|EPI ISL 561081|B.1.1.242|Gambia|2020-07-27	Africa|hCoV-19/South Africa/LR00118/2020|EPI ISL 514411|B.1.1.53|South Africa|2020-07-20	0.0004074862	Africa
Africa|hCoV-19/Gambia/GC19-3802/2020|EPI ISL 561082|B.1.5.12|Gambia|2020-07-27	Africa|hCoV-19/South Africa/LR00118/2020|EPI ISL 514411|B.1.1.53|South Africa|2020-07-20	0.0005434380	Africa
Africa|hCoV-19/Gambia/GC19-3805/2020|EPI ISL 561083|B.1.5.12|Gambia|2020-07-27	Africa|hCoV-19/South Africa/LR00118/2020|EPI ISL 514411|B.1.1.53|South Africa|2020-07-20	0.0004754841	Africa
Africa|hCoV-19/Gambia/GC19-3806/2020|EPI ISL 561084|B.1.1.293|Gambia|2020-07-27	Africa|hCoV-19/South Africa/LR00118/2020|EPI ISL 514411|B.1.1.53|South Africa|2020-07-20	0.0003056081	Africa
Africa|hCoV-19/Gambia/GC19-3807/2020|EPI ISL 561085|B.1.1.293|Gambia|2020-07-27	Africa|hCoV-19/South Africa/LR00118/2020|EPI ISL 514411|B.1.1.53|South Africa|2020-07-20	0.0003395979	Africa
Africa|hCoV-19/Gambia/GC19-3812/2020|EPI ISL 561086|B.1.1.293|Gambia|2020-07-27	Africa|hCoV-19/South Africa/LR00118/2020|EPI ISL 514411|B.1.1.53|South Africa|2020-07-20	0.0003743406	Africa
Africa|hCoV-19/Gambia/GC19-3813/2020|EPI ISL 561087|B.1.1.293|Gambia|2020-07-27	Africa|hCoV-19/South Africa/LR00118/2020|EPI ISL 514411|B.1.1.53|South Africa|2020-07-20	0.0003395864	Africa
Africa|hCoV-19/Gambia/GC19-3814/2020|EPI ISL 561088|B.1|Gambia|2020-07-27	Africa|hCoV-19/South Africa/LR00118/2020|EPI ISL 514411|B.1.1.53|South Africa|2020-07-20	0.0005774832	Africa
Africa|hCoV-19/Gambia/GC19-3816/2020|EPI ISL 561089|B.1.1.293|Gambia|2020-07-27	Africa|hCoV-19/South Africa/LR00118/2020|EPI ISL 514411|B.1.1.53|South Africa|2020-07-20	0.0003079183	Africa
Africa|hCoV-19/Gambia/GC19-3818/2020|EPI ISL 561090|B.1.1.293|Gambia|2020-07-27	Africa|hCoV-19/South Africa/LR00118/2020|EPI ISL 514411|B.1.1.53|South Africa|2020-07-20	0.0004075120	Africa
Africa|hCoV-19/Gambia/GC19-3820/2020|EPI ISL 561091|B.1.1.293|Gambia|2020-07-27	Africa|hCoV-19/South Africa/LR00118/2020|EPI ISL 514411|B.1.1.53|South Africa|2020-07-20	0.0003395864	Africa
Africa|hCoV-19/Gambia/GC19-3821/2020|EPI ISL 561092|B.1.5.12|Gambia|2020-07-27	Africa|hCoV-19/South Africa/LR00118/2020|EPI ISL 514411|B.1.1.53|South Africa|2020-07-20	0.0004148667	Africa
Africa|hCoV-19/Gambia/GC19-3822/2020|EPI ISL 561093|B.1.5.12|Gambia|2020-07-27	Africa|hCoV-19/South Africa/LR00118/2020|EPI ISL 514411|B.1.1.53|South Africa|2020-07-20	0.0005094701	Africa
Africa|hCoV-19/Gambia/GC19-3823/2020|EPI ISL 561094|B.1.5.12|Gambia|2020-07-27	Africa|hCoV-19/South Africa/LR00118/2020|EPI ISL 514411|B.1.1.53|South Africa|2020-07-20	0.0005133202	Africa
Africa|hCoV-19/Gambia/GC19-3835/2020|EPI ISL 561096|B.1.1.293|Gambia|2020-07-27	Africa|hCoV-19/South Africa/LR00118/2020|EPI ISL 514411|B.1.1.53|South Africa|2020-07-20	0.0003056184	Africa
Africa|hCoV-19/Gambia/GC19-3836/2020|EPI ISL 561097|B.1.5.12|Gambia|2020-07-27	Africa|hCoV-19/South Africa/LR00118/2020|EPI ISL 514411|B.1.1.53|South Africa|2020-07-20	0.0004754632	Africa
Africa|hCoV-19/Gambia/GC19-3839/2020|EPI ISL 561098|B.1.5.12|Gambia|2020-07-27	Africa|hCoV-19/South Africa/LR00118/2020|EPI ISL 514411|B.1.1.53|South Africa|2020-07-20	0.0005094698	Africa
Africa|hCoV-19/Gambia/GC19-3842/2020|EPI ISL 561099|B.1.1.293|Gambia|2020-07-27	Africa|hCoV-19/South Africa/LR00118/2020|EPI ISL 514411|B.1.1.53|South Africa|2020-07-20	0.0004075203	Africa
Africa|hCoV-19/Gambia/GC19-3846/2020|EPI ISL 561100|B.1.1.293|Gambia|2020-07-27	Africa|hCoV-19/South Africa/LR00118/2020|EPI ISL 514411|B.1.1.53|South Africa|2020-07-20	0.0003735527	Africa
Africa|hCoV-19/Gambia/GC19-3852/2020|EPI ISL 561101|B.1.5.12|Gambia|2020-07-27	Africa|hCoV-19/South Africa/LR00118/2020|EPI ISL 514411|B.1.1.53|South Africa|2020-07-20	0.0005175597	Africa
Africa|hCoV-19/Gambia/GC19-3854/2020|EPI ISL 561102|B.1.1.293|Gambia|2020-07-27	Africa|hCoV-19/South Africa/LR00118/2020|EPI ISL 514411|B.1.1.53|South Africa|2020-07-20	0.0004075203	Africa
Africa|hCoV-19/Gambia/GC192573/2020|EPI ISL 561115|B.1.5.12|Gambia|2020-07-21	Africa|hCoV-19/South Africa/LR00118/2020|EPI ISL 514411|B.1.1.53|South Africa|2020-07-20	0.0005094923	Africa
Africa|hCoV-19/Gambia/GC192576/2020|EPI ISL 561117|B.1.5.12|Gambia|2020-07-21	Africa|hCoV-19/South Africa/LR00118/2020|EPI ISL 514411|B.1.1.53|South Africa|2020-07-20	0.0004109179	Africa
Africa|hCoV-19/Gambia/GC192579/2020|EPI ISL 561118|B.1.5.12|Gambia|2020-07-21	Africa|hCoV-19/South Africa/LR00118/2020|EPI ISL 514411|B.1.1.53|South Africa|2020-07-20	0.0004133519	Africa
Africa|hCoV-19/Gambia/GC192602/2020|EPI ISL 561120|B.1.1.293|Gambia|2020-07-21	Africa|hCoV-19/South Africa/LR00118/2020|EPI ISL 514411|B.1.1.53|South Africa|2020-07-20	0.0004075120	Africa
Africa|hCoV-19/Gambia/GC192610/2020|EPI ISL 561121|B.1.1.293|Gambia|2020-07-21	Africa|hCoV-19/South Africa/LR00118/2020|EPI ISL 514411|B.1.1.53|South Africa|2020-07-20	0.0004075121	Africa
Africa|hCoV-19/Gambia/GC192751/2020|EPI ISL 561138|B.1.5.12|Gambia|2020-07-21	Africa|hCoV-19/South Africa/LR00118/2020|EPI ISL 514411|B.1.1.53|South Africa|2020-07-20	0.0005434805	Africa
Africa|hCoV-19/Gambia/GC192756/2020|EPI ISL 561139|B.1.5.12|Gambia|2020-07-22	Africa|hCoV-19/South Africa/LR00118/2020|EPI ISL 514411|B.1.1.53|South Africa|2020-07-20	0.0004754955	Africa
Africa|hCoV-19/Gambia/GC192772/2020|EPI ISL 561140|B.1.1|Gambia|2020-07-22	Africa|hCoV-19/South Africa/LR00118/2020|EPI ISL 514411|B.1.1.53|South Africa|2020-07-20	0.0003735451	Africa
Africa|hCoV-19/Gambia/GC192778/2020|EPI ISL 561141|B.1.1|Gambia|2020-07-22	Africa|hCoV-19/South Africa/LR00118/2020|EPI ISL 514411|B.1.1.53|South Africa|2020-07-20	0.0003735832	Africa
Africa|hCoV-19/Gambia/GC192781/2020|EPI ISL 561142|B.1.5.12|Gambia|2020-07-22	Africa|hCoV-19/South Africa/LR00118/2020|EPI ISL 514411|B.1.1.53|South Africa|2020-07-20	0.0005094699	Africa
Africa|hCoV-19/Gambia/GC192782/2020|EPI ISL 561143|B.1.5.12|Gambia|2020-07-22	Africa|hCoV-19/South Africa/LR00118/2020|EPI ISL 514411|B.1.1.53|South Africa|2020-07-20	0.0005094820	Africa
Africa|hCoV-19/Gambia/GC192786/2020|EPI ISL 561144|B.1.1.293|Gambia|2020-07-22	Africa|hCoV-19/South Africa/LR00118/2020|EPI ISL 514411|B.1.1.53|South Africa|2020-07-20	0.0003395715	Africa
Africa|hCoV-19/Gambia/GC192789/2020|EPI ISL 561145|B.1|Gambia|2020-07-22	Africa|hCoV-19/South Africa/LR00118/2020|EPI ISL 514411|B.1.1.53|South Africa|2020-07-20	0.0004414867	Africa
Africa|hCoV-19/Gambia/GC192811/2020|EPI ISL 561147|B.1.5.12|Gambia|2020-07-22	Africa|hCoV-19/South Africa/LR00118/2020|EPI ISL 514411|B.1.1.53|South Africa|2020-07-20	0.0004833742	Africa
Africa|hCoV-19/Gambia/GC192812/2020|EPI ISL 561148|B.1.1.293|Gambia|2020-07-22	Africa|hCoV-19/South Africa/LR00118/2020|EPI ISL 514411|B.1.1.53|South Africa|2020-07-20	0.0002716341	Africa
Africa|hCoV-19/Gambia/NPHL-038/2020|EPI ISL 561205|B.1.1|Gambia|2020	Africa|hCoV-19/South Africa/LR00118/2020|EPI ISL 514411|B.1.1.53|South Africa|2020-07-20	0.0004075218	Africa
Africa|hCoV-19/Gambia/NPHL-061/2020|EPI ISL 561206|B.1.5.12|Gambia|2020	Africa|hCoV-19/South Africa/LR00118/2020|EPI ISL 514411|B.1.1.53|South Africa|2020-07-20	0.0005774365	Africa
Africa|hCoV-19/Gambia/NPHL-1168/2020|EPI ISL 561212|B.1.5.12|Gambia|2020-06-27	Africa|hCoV-19/South Africa/LR00118/2020|EPI ISL 514411|B.1.1.53|South Africa|2020-07-20	0.0005774713	Africa
Africa|hCoV-19/Gambia/NPHL-1208/2020|EPI ISL 561213|B.1.5.12|Gambia|2020-06-30	Africa|hCoV-19/South Africa/LR00118/2020|EPI ISL 514411|B.1.1.53|South Africa|2020-07-20	0.0003442035	Africa
Africa|hCoV-19/Gambia/NPHL-1209/2020|EPI ISL 561214|B.1.5.12|Gambia|2020-06-30	Africa|hCoV-19/South Africa/LR00118/2020|EPI ISL 514411|B.1.1.53|South Africa|2020-07-20	0.0003123209	Africa
Africa|hCoV-19/Gambia/NPHL-1212/2020|EPI ISL 561215|B.1.5.12|Gambia|2020-06-30	Africa|hCoV-19/South Africa/LR00118/2020|EPI ISL 514411|B.1.1.53|South Africa|2020-07-20	0.0004414818	Africa
Africa|hCoV-19/Gambia/NPHL-1224/2020|EPI ISL 561217|B.1.1.293|Gambia|2020-06-30	Africa|hCoV-19/South Africa/LR00118/2020|EPI ISL 514411|B.1.1.53|South Africa|2020-07-20	0.0002123781	Africa
Africa|hCoV-19/Gambia/NPHL-1230/2020|EPI ISL 561218|B.1.5|Gambia|2020-06-30	Africa|hCoV-19/South Africa/LR00118/2020|EPI ISL 514411|B.1.1.53|South Africa|2020-07-20	0.0002753206	Africa
Africa|hCoV-19/Gambia/NPHL-1248/2020|EPI ISL 561222|B.1.5|Gambia|2020-07-01	Africa|hCoV-19/South Africa/LR00118/2020|EPI ISL 514411|B.1.1.53|South Africa|2020-07-20	0.0002753013	Africa
Africa|hCoV-19/Gambia/NPHL-1258/2020|EPI ISL 561223|B.1.292|Gambia|2020-07-02	Africa|hCoV-19/South Africa/LR00118/2020|EPI ISL 514411|B.1.1.53|South Africa|2020-07-20	0.0004075214	Africa
Africa|hCoV-19/Gambia/NPHL-1422/2020|EPI ISL 561228|B.1.5|Gambia|2020-07-04	Africa|hCoV-19/South Africa/LR00118/2020|EPI ISL 514411|B.1.1.53|South Africa|2020-07-20	0.0001766921	Africa
Africa|hCoV-19/Gambia/NPHL-1424/2020|EPI ISL 561229|B.1.292|Gambia|2020-07-04	Africa|hCoV-19/South Africa/LR00118/2020|EPI ISL 514411|B.1.1.53|South Africa|2020-07-20	0.0004076446	Africa
Africa|hCoV-19/Gambia/NPHL-1446/2020|EPI ISL 561230|B.1.5|Gambia|2020-07-04	Africa|hCoV-19/South Africa/LR00118/2020|EPI ISL 514411|B.1.1.53|South Africa|2020-07-20	0.0002753014	Africa
Africa|hCoV-19/Gambia/NPHL-1477/2020|EPI ISL 561231|B.1.5|Gambia|2020	Africa|hCoV-19/South Africa/LR00118/2020|EPI ISL 514411|B.1.1.53|South Africa|2020-07-20	0.0002813419	Africa
Africa|hCoV-19/Gambia/NPHL-1514/2020|EPI ISL 561232|B.1.1|Gambia|2020	Africa|hCoV-19/South Africa/LR00118/2020|EPI ISL 514411|B.1.1.53|South Africa|2020-07-20	0.0003055947	Africa
Africa|hCoV-19/Gambia/NPHL-1641/2020|EPI ISL 561235|B.1.292|Gambia|2020-07-31	Africa|hCoV-19/South Africa/LR00118/2020|EPI ISL 514411|B.1.1.53|South Africa|2020-07-20	0.0004540880	Africa
Africa|hCoV-19/Gambia/NPHL-1645/2020|EPI ISL 561236|B.1.1.293|Gambia|2020-08-04	Africa|hCoV-19/South Africa/LR00118/2020|EPI ISL 514411|B.1.1.53|South Africa|2020-07-20	0.0003415977	Africa
Africa|hCoV-19/Gambia/NPHL-1711/2020|EPI ISL 561237|B.1.1.293|Gambia|2020-08-04	Africa|hCoV-19/South Africa/LR00118/2020|EPI ISL 514411|B.1.1.53|South Africa|2020-07-20	0.0002716340	Africa
Africa|hCoV-19/Gambia/NPHL-1746/2020|EPI ISL 561238|B.1.1|Gambia|2020-07-20	Africa|hCoV-19/South Africa/LR00118/2020|EPI ISL 514411|B.1.1.53|South Africa|2020-07-20	0.0002037450	Africa
Africa|hCoV-19/Gambia/NPHL-1921/2020|EPI ISL 561239|B.1.1|Gambia|2020	Africa|hCoV-19/South Africa/LR00118/2020|EPI ISL 514411|B.1.1.53|South Africa|2020-07-20	0.0003735451	Africa
Africa|hCoV-19/Gambia/NPHL-1968/2020|EPI ISL 561240|B.1.1|Gambia|2020-07-16	Africa|hCoV-19/South Africa/LR00118/2020|EPI ISL 514411|B.1.1.53|South Africa|2020-07-20	0.0003735451	Africa
Africa|hCoV-19/Gambia/NPHL-2037/2020|EPI ISL 561241|B.1.1|Gambia|2020-07-15	Africa|hCoV-19/South Africa/LR00118/2020|EPI ISL 514411|B.1.1.53|South Africa|2020-07-20	0.0003395911	Africa
Africa|hCoV-19/Gambia/NPHL-2268/2020|EPI ISL 561242|B.1.1|Gambia|2020	Africa|hCoV-19/South Africa/LR00118/2020|EPI ISL 514411|B.1.1.53|South Africa|2020-07-20	0.0001701752	Africa
Africa|hCoV-19/Gambia/NPHL-2344/2020|EPI ISL 561243|B.1.292|Gambia|2020	Africa|hCoV-19/South Africa/LR00118/2020|EPI ISL 514411|B.1.1.53|South Africa|2020-07-20	0.0004755033	Africa
Africa|hCoV-19/Gambia/NPHL-2374/2020|EPI ISL 561244|B.1.5.12|Gambia|2020	Africa|hCoV-19/South Africa/LR00118/2020|EPI ISL 514411|B.1.1.53|South Africa|2020-07-20	0.0004414970	Africa
Africa|hCoV-19/Gambia/NPHL-242/2020|EPI ISL 561245|B.1.5|Gambia|2020	Africa|hCoV-19/South Africa/LR00118/2020|EPI ISL 514411|B.1.1.53|South Africa|2020-07-20	0.0002716840	Africa
Africa|hCoV-19/Gambia/NPHL-243/2020|EPI ISL 561246|B.1.5|Gambia|2020	Africa|hCoV-19/South Africa/LR00118/2020|EPI ISL 514411|B.1.1.53|South Africa|2020-07-20	0.0002429280	Africa
Africa|hCoV-19/Gambia/NPHL-244/2020|EPI ISL 561247|B.1.1.293|Gambia|2020	Africa|hCoV-19/South Africa/LR00118/2020|EPI ISL 514411|B.1.1.53|South Africa|2020-07-20	0.0003082919	Africa
Africa|hCoV-19/Gambia/NPHL-2443/2020|EPI ISL 561248|B.1.5.12|Gambia|2020	Africa|hCoV-19/South Africa/LR00118/2020|EPI ISL 514411|B.1.1.53|South Africa|2020-07-20	0.0004414823	Africa
Africa|hCoV-19/Gambia/NPHL-2444/2020|EPI ISL 561249|B.1.292|Gambia|2020-07-21	Africa|hCoV-19/South Africa/LR00118/2020|EPI ISL 514411|B.1.1.53|South Africa|2020-07-20	0.0004414909	Africa
Africa|hCoV-19/Gambia/NPHL-2446/2020|EPI ISL 561250|B.1.1|Gambia|2020	Africa|hCoV-19/South Africa/LR00118/2020|EPI ISL 514411|B.1.1.53|South Africa|2020-07-20	0.0003802720	Africa
Africa|hCoV-19/Gambia/NPHL-245/2020|EPI ISL 561251|B.1.1|Gambia|2020	Africa|hCoV-19/South Africa/LR00118/2020|EPI ISL 514411|B.1.1.53|South Africa|2020-07-20	0.0002052573	Africa
Africa|hCoV-19/Gambia/NPHL-2457/2020|EPI ISL 561252|B.1.1|Gambia|2020-07-21	Africa|hCoV-19/South Africa/LR00118/2020|EPI ISL 514411|B.1.1.53|South Africa|2020-07-20	0.0003802588	Africa
Africa|hCoV-19/Gambia/NPHL-2458/2020|EPI ISL 561253|B.1.292|Gambia|2020-07-21	Africa|hCoV-19/South Africa/LR00118/2020|EPI ISL 514411|B.1.1.53|South Africa|2020-07-20	0.0004495817	Africa
Africa|hCoV-19/Gambia/NPHL-2463/2020|EPI ISL 561254|B.1.1|Gambia|2020	Africa|hCoV-19/South Africa/LR00118/2020|EPI ISL 514411|B.1.1.53|South Africa|2020-07-20	0.0003840955	Africa
Africa|hCoV-19/Gambia/NPHL-2465/2020|EPI ISL 561255|B.1.1|Gambia|2020-07-21	Africa|hCoV-19/South Africa/LR00118/2020|EPI ISL 514411|B.1.1.53|South Africa|2020-07-20	0.0003802852	Africa
Africa|hCoV-19/Gambia/NPHL-2469/2020|EPI ISL 561256|B.1.5.12|Gambia|2020-07-21	Africa|hCoV-19/South Africa/LR00118/2020|EPI ISL 514411|B.1.1.53|South Africa|2020-07-20	0.0005186567	Africa
Africa|hCoV-19/Gambia/NPHL-247/2020|EPI ISL 561257|B.1.1.293|Gambia|2020	Africa|hCoV-19/South Africa/LR00118/2020|EPI ISL 514411|B.1.1.53|South Africa|2020-07-20	0.0003056124	Africa
Africa|hCoV-19/Gambia/NPHL-2470/2020|EPI ISL 561258|B.1.1|Gambia|2020-07-21	Africa|hCoV-19/South Africa/LR00118/2020|EPI ISL 514411|B.1.1.53|South Africa|2020-07-20	0.0003802720	Africa
Africa|hCoV-19/Gambia/NPHL-2472/2020|EPI ISL 561259|B.1.5.12|Gambia|2020-07-21	Africa|hCoV-19/South Africa/LR00118/2020|EPI ISL 514411|B.1.1.53|South Africa|2020-07-20	0.0003111338	Africa
Africa|hCoV-19/Gambia/NPHL-2473/2020|EPI ISL 561260|B.1.5.12|Gambia|2020-07-21	Africa|hCoV-19/South Africa/LR00118/2020|EPI ISL 514411|B.1.1.53|South Africa|2020-07-20	0.0005774797	Africa
Africa|hCoV-19/Gambia/NPHL-2478/2020|EPI ISL 561261|B.1.5.12|Gambia|2020-07-21	Africa|hCoV-19/South Africa/LR00118/2020|EPI ISL 514411|B.1.1.53|South Africa|2020-07-20	0.0003492169	Africa
Africa|hCoV-19/Gambia/NPHL-2497/2020|EPI ISL 561262|B.1.1.242|Gambia|2020-07-21	Africa|hCoV-19/South Africa/LR00118/2020|EPI ISL 514411|B.1.1.53|South Africa|2020-07-20	0.0003491596	Africa
Africa|hCoV-19/Gambia/NPHL-2504/2020|EPI ISL 561264|B.1.5.12|Gambia|2020-07-23	Africa|hCoV-19/South Africa/LR00118/2020|EPI ISL 514411|B.1.1.53|South Africa|2020-07-20	0.0005830463	Africa
Africa|hCoV-19/Gambia/NPHL-2514/2020|EPI ISL 561265|B.1.5.12|Gambia|2020-07-21	Africa|hCoV-19/South Africa/LR00118/2020|EPI ISL 514411|B.1.1.53|South Africa|2020-07-20	0.0005186621	Africa
Africa|hCoV-19/Gambia/NPHL-2521/2020|EPI ISL 561266|B.1.5.12|Gambia|2020-07-23	Africa|hCoV-19/South Africa/LR00118/2020|EPI ISL 514411|B.1.1.53|South Africa|2020-07-20	0.0005186407	Africa
Africa|hCoV-19/Gambia/NPHL-2522/2020|EPI ISL 561267|B.1.1.293|Gambia|2020-07-22	Africa|hCoV-19/South Africa/LR00118/2020|EPI ISL 514411|B.1.1.53|South Africa|2020-07-20	0.0003459852	Africa
Africa|hCoV-19/Gambia/NPHL-2524/2020|EPI ISL 561268|B.1.1|Gambia|2020-07-24	Africa|hCoV-19/South Africa/LR00118/2020|EPI ISL 514411|B.1.1.53|South Africa|2020-07-20	0.0003395912	Africa
Africa|hCoV-19/Gambia/NPHL-2529/2020|EPI ISL 561269|B.1.1.293|Gambia|2020-07-21	Africa|hCoV-19/South Africa/LR00118/2020|EPI ISL 514411|B.1.1.53|South Africa|2020-07-20	0.0003110940	Africa
Africa|hCoV-19/Gambia/NPHL-253/2020|EPI ISL 561270|B.1.1.293|Gambia|2020	Africa|hCoV-19/South Africa/LR00118/2020|EPI ISL 514411|B.1.1.53|South Africa|2020-07-20	0.0003395648	Africa
Africa|hCoV-19/Gambia/NPHL-2537/2020|EPI ISL 561271|B.1.1|Gambia|2020	Africa|hCoV-19/South Africa/LR00118/2020|EPI ISL 514411|B.1.1.53|South Africa|2020-07-20	0.0004139592	Africa
Africa|hCoV-19/Gambia/NPHL-2538/2020|EPI ISL 561272|B.1.5.12|Gambia|2020-07-21	Africa|hCoV-19/South Africa/LR00118/2020|EPI ISL 514411|B.1.1.53|South Africa|2020-07-20	0.0004840429	Africa
Africa|hCoV-19/Gambia/NPHL-2550/2020|EPI ISL 561274|B.1.292|Gambia|2020-07-21	Africa|hCoV-19/South Africa/LR00118/2020|EPI ISL 514411|B.1.1.53|South Africa|2020-07-20	0.0004148752	Africa
Africa|hCoV-19/Gambia/NPHL-2554/2020|EPI ISL 561275|B.1.5.12|Gambia|2020	Africa|hCoV-19/South Africa/LR00118/2020|EPI ISL 514411|B.1.1.53|South Africa|2020-07-20	0.0004148953	Africa
Africa|hCoV-19/Gambia/NPHL-2555/2020|EPI ISL 561276|B.1.1|Gambia|2020-07-21	Africa|hCoV-19/South Africa/LR00118/2020|EPI ISL 514411|B.1.1.53|South Africa|2020-07-20	0.0003492715	Africa
Africa|hCoV-19/Gambia/NPHL-256/2020|EPI ISL 561277|B.1.1.293|Gambia|2020	Africa|hCoV-19/South Africa/LR00118/2020|EPI ISL 514411|B.1.1.53|South Africa|2020-07-20	0.0002376913	Africa
Africa|hCoV-19/Gambia/NPHL-2560/2020|EPI ISL 561278|B.1.1|Gambia|2020	Africa|hCoV-19/South Africa/LR00118/2020|EPI ISL 514411|B.1.1.53|South Africa|2020-07-20	0.0003802588	Africa
Africa|hCoV-19/Gambia/NPHL-2567/2020|EPI ISL 561279|B.1|Gambia|2020	Africa|hCoV-19/South Africa/LR00118/2020|EPI ISL 514411|B.1.1.53|South Africa|2020-07-20	0.0006114925	Africa
Africa|hCoV-19/Gambia/NPHL-2573/2020|EPI ISL 561280|B.1.1.293|Gambia|2020	Africa|hCoV-19/South Africa/LR00118/2020|EPI ISL 514411|B.1.1.53|South Africa|2020-07-20	0.0003111370	Africa
Africa|hCoV-19/Gambia/NPHL-2586/2020|EPI ISL 561281|B.1.5.12|Gambia|2020-07-23	Africa|hCoV-19/South Africa/LR00118/2020|EPI ISL 514411|B.1.1.53|South Africa|2020-07-20	0.0004190237	Africa
Africa|hCoV-19/Gambia/NPHL-2588/2020|EPI ISL 561282|B.1.1|Gambia|2020	Africa|hCoV-19/South Africa/LR00118/2020|EPI ISL 514411|B.1.1.53|South Africa|2020-07-20	0.0004075124	Africa
Africa|hCoV-19/Gambia/NPHL-2615/2020|EPI ISL 561283|B.1.1.293|Gambia|2020-08-18	Africa|hCoV-19/South Africa/LR00118/2020|EPI ISL 514411|B.1.1.53|South Africa|2020-07-20	0.0003395646	Africa
Africa|hCoV-19/Gambia/NPHL-2626/2020|EPI ISL 561284|B.1.1.293|Gambia|2020	Africa|hCoV-19/South Africa/LR00118/2020|EPI ISL 514411|B.1.1.53|South Africa|2020-07-20	0.0003396142	Africa
Africa|hCoV-19/Gambia/NPHL-2640/2020|EPI ISL 561285|B.1.5.12|Gambia|2020-06-17	Africa|hCoV-19/South Africa/LR00118/2020|EPI ISL 514411|B.1.1.53|South Africa|2020-07-20	0.0004075316	Africa
Africa|hCoV-19/Gambia/NPHL-266/2020|EPI ISL 561286|B.1.5.12|Gambia|2020	Africa|hCoV-19/South Africa/LR00118/2020|EPI ISL 514411|B.1.1.53|South Africa|2020-07-20	0.0004840696	Africa
Africa|hCoV-19/Gambia/NPHL-2706/2020|EPI ISL 561287|B.1.292|Gambia|2020	Africa|hCoV-19/South Africa/LR00118/2020|EPI ISL 514411|B.1.1.53|South Africa|2020-07-20	0.0004754616	Africa
Africa|hCoV-19/Gambia/NPHL-2712/2020|EPI ISL 561288|B.1.5.12|Gambia|2020-08-03	Africa|hCoV-19/South Africa/LR00118/2020|EPI ISL 514411|B.1.1.53|South Africa|2020-07-20	0.0005094923	Africa
Africa|hCoV-19/Gambia/NPHL-2727/2020|EPI ISL 561289|B.1.5.12|Gambia|2020-08-04	Africa|hCoV-19/South Africa/LR00118/2020|EPI ISL 514411|B.1.1.53|South Africa|2020-07-20	0.0005094698	Africa
Africa|hCoV-19/Gambia/NPHL-2729/2020|EPI ISL 561290|B.1.1|Gambia|2020-07-23	Africa|hCoV-19/South Africa/LR00118/2020|EPI ISL 514411|B.1.1.53|South Africa|2020-07-20	0.0003735451	Africa
Africa|hCoV-19/Gambia/NPHL-2736/2020|EPI ISL 561291|B.1.1.242|Gambia|2020-07-25	Africa|hCoV-19/South Africa/LR00118/2020|EPI ISL 514411|B.1.1.53|South Africa|2020-07-20	0.0004075039	Africa
Africa|hCoV-19/Gambia/NPHL-2759/2020|EPI ISL 561292|B.1.5.12|Gambia|2020-08-07	Africa|hCoV-19/South Africa/LR00118/2020|EPI ISL 514411|B.1.1.53|South Africa|2020-07-20	0.0004755375	Africa
Africa|hCoV-19/Gambia/NPHL-2762/2020|EPI ISL 561293|B.1.5.12|Gambia|2020-07-25	Africa|hCoV-19/South Africa/LR00118/2020|EPI ISL 514411|B.1.1.53|South Africa|2020-07-20	0.0005434565	Africa
Africa|hCoV-19/Gambia/NPHL-2767/2020|EPI ISL 561294|B.1.1.293|Gambia|2020-07-25	Africa|hCoV-19/South Africa/LR00118/2020|EPI ISL 514411|B.1.1.53|South Africa|2020-07-20	0.0003735376	Africa
Africa|hCoV-19/Gambia/NPHL-2768/2020|EPI ISL 561295|B.1.1.293|Gambia|2020-07-27	Africa|hCoV-19/South Africa/LR00118/2020|EPI ISL 514411|B.1.1.53|South Africa|2020-07-20	0.0003056020	Africa
Africa|hCoV-19/Gambia/NPHL-277/2020|EPI ISL 561296|B.1.5.12|Gambia|2020	Africa|hCoV-19/South Africa/LR00118/2020|EPI ISL 514411|B.1.1.53|South Africa|2020-07-20	0.0005094820	Africa
Africa|hCoV-19/Gambia/NPHL-2785/2020|EPI ISL 561297|B.1.1.242|Gambia|2020-07-27	Africa|hCoV-19/South Africa/LR00118/2020|EPI ISL 514411|B.1.1.53|South Africa|2020-07-20	0.0003395693	Africa
Africa|hCoV-19/Gambia/NPHL-2790/2020|EPI ISL 561298|B.1.1.293|Gambia|2020	Africa|hCoV-19/South Africa/LR00118/2020|EPI ISL 514411|B.1.1.53|South Africa|2020-07-20	0.0003735452	Africa
Africa|hCoV-19/Gambia/NPHL-2825/2020|EPI ISL 561299|B.1.5.12|Gambia|2020	Africa|hCoV-19/South Africa/LR00118/2020|EPI ISL 514411|B.1.1.53|South Africa|2020-07-20	0.0005094230	Africa
Africa|hCoV-19/Gambia/NPHL-287/2020|EPI ISL 561300|B.1.1.293|Gambia|2020	Africa|hCoV-19/South Africa/LR00118/2020|EPI ISL 514411|B.1.1.53|South Africa|2020-07-20	0.0003395830	Africa
Africa|hCoV-19/Gambia/NPHL-2889/2020|EPI ISL 561301|B.1.5.12|Gambia|2020	Africa|hCoV-19/South Africa/LR00118/2020|EPI ISL 514411|B.1.1.53|South Africa|2020-07-20	0.0005532832	Africa
Africa|hCoV-19/Gambia/NPHL-2892/2020|EPI ISL 561302|B.1.5.12|Gambia|2020-09-07	Africa|hCoV-19/South Africa/LR00118/2020|EPI ISL 514411|B.1.1.53|South Africa|2020-07-20	0.0005532831	Africa
Africa|hCoV-19/Gambia/NPHL-290/2020|EPI ISL 561303|B.1.1.293|Gambia|2020	Africa|hCoV-19/South Africa/LR00118/2020|EPI ISL 514411|B.1.1.53|South Africa|2020-07-20	0.0003056018	Africa
Africa|hCoV-19/Gambia/NPHL-2909/2020|EPI ISL 561304|B.1.1.293|Gambia|2020-07-26	Africa|hCoV-19/South Africa/LR00118/2020|EPI ISL 514411|B.1.1.53|South Africa|2020-07-20	0.0003395796	Africa
Africa|hCoV-19/Gambia/NPHL-2984/2020|EPI ISL 561307|B.1.1.293|Gambia|2020	Africa|hCoV-19/South Africa/LR00118/2020|EPI ISL 514411|B.1.1.53|South Africa|2020-07-20	0.0003735616	Africa
Africa|hCoV-19/Gambia/NPHL-299/2020|EPI ISL 561308|B.1.1.293|Gambia|2020	Africa|hCoV-19/South Africa/LR00118/2020|EPI ISL 514411|B.1.1.53|South Africa|2020-07-20	0.0003395715	Africa
Africa|hCoV-19/Gambia/NPHL-3047/2020|EPI ISL 561309|B.1.5.12|Gambia|2020-07-28	Africa|hCoV-19/South Africa/LR00118/2020|EPI ISL 514411|B.1.1.53|South Africa|2020-07-20	0.0005487299	Africa
Africa|hCoV-19/Gambia/NPHL-3055/2020|EPI ISL 561310|B.1.5.12|Gambia|2020-07-17	Africa|hCoV-19/South Africa/LR00118/2020|EPI ISL 514411|B.1.1.53|South Africa|2020-07-20	0.0005434562	Africa
Africa|hCoV-19/Gambia/NPHL-3062/2020|EPI ISL 561311|B.1.5.12|Gambia|2020	Africa|hCoV-19/South Africa/LR00118/2020|EPI ISL 514411|B.1.1.53|South Africa|2020-07-20	0.0005487299	Africa
Africa|hCoV-19/Gambia/NPHL-3079/2020|EPI ISL 561312|B.1.5.12|Gambia|2020-07-27	Africa|hCoV-19/South Africa/LR00118/2020|EPI ISL 514411|B.1.1.53|South Africa|2020-07-20	0.0005532831	Africa
Africa|hCoV-19/Gambia/NPHL-3206/2020|EPI ISL 561313|B.1.1.293|Gambia|2020	Africa|hCoV-19/South Africa/LR00118/2020|EPI ISL 514411|B.1.1.53|South Africa|2020-07-20	0.0004075217	Africa
Africa|hCoV-19/Gambia/NPHL-3254/2020|EPI ISL 561315|B.1.5.12|Gambia|2020-07-28	Africa|hCoV-19/South Africa/LR00118/2020|EPI ISL 514411|B.1.1.53|South Africa|2020-07-20	0.0005479224	Africa
Africa|hCoV-19/Gambia/NPHL-3281/2020|EPI ISL 561316|B.1.1|Gambia|2020-07-28	Africa|hCoV-19/South Africa/LR00118/2020|EPI ISL 514411|B.1.1.53|South Africa|2020-07-20	0.0004210152	Africa
Africa|hCoV-19/Gambia/NPHL-483B/2020|EPI ISL 561318|B.1.1|Gambia|2020	Africa|hCoV-19/South Africa/LR00118/2020|EPI ISL 514411|B.1.1.53|South Africa|2020-07-20	0.0004211896	Africa
Africa|hCoV-19/Gambia/NPHL-704/2020|EPI ISL 561320|B.1.1.293|Gambia|2020	Africa|hCoV-19/South Africa/LR00118/2020|EPI ISL 514411|B.1.1.53|South Africa|2020-07-20	0.0005533062	Africa
Africa|hCoV-19/Gambia/NPHL-737/2020|EPI ISL 561323|B.1.1.293|Gambia|2020	Africa|hCoV-19/South Africa/LR00118/2020|EPI ISL 514411|B.1.1.53|South Africa|2020-07-20	0.0002765156	Africa
Africa|hCoV-19/Gambia/NPHL-748/2020|EPI ISL 561324|B.1.1|Gambia|2020	Africa|hCoV-19/South Africa/LR00118/2020|EPI ISL 514411|B.1.1.53|South Africa|2020-07-20	0.0003395912	Africa
Africa|hCoV-19/Gambia/NPHL-758/2020|EPI ISL 561326|B.1.1.293|Gambia|2020	Africa|hCoV-19/South Africa/LR00118/2020|EPI ISL 514411|B.1.1.53|South Africa|2020-07-20	0.0002784207	Africa
Africa|hCoV-19/Gambia/NPHL-760/2020|EPI ISL 561327|B.1.5|Gambia|2020	Africa|hCoV-19/South Africa/LR00118/2020|EPI ISL 514411|B.1.1.53|South Africa|2020-07-20	0.0002052713	Africa
Africa|hCoV-19/Gambia/NPHL-790/2020|EPI ISL 561329|B.1.5|Gambia|2020	Africa|hCoV-19/South Africa/LR00118/2020|EPI ISL 514411|B.1.1.53|South Africa|2020-07-20	0.0001724699	Africa
Africa|hCoV-19/Gambia/NPHL-923/2020|EPI ISL 561330|B.1.5.12|Gambia|2020	Africa|hCoV-19/South Africa/LR00118/2020|EPI ISL 514411|B.1.1.53|South Africa|2020-07-20	0.0004415119	Africa
Africa|hCoV-19/Gambia/NPHL-930/2020|EPI ISL 561331|B.1.5|Gambia|2020	Africa|hCoV-19/South Africa/LR00118/2020|EPI ISL 514411|B.1.1.53|South Africa|2020-07-20	0.0002069703	Africa
Africa|hCoV-19/Gambia/NPHL-941/2020|EPI ISL 561332|B.1.5.12|Gambia|2020	Africa|hCoV-19/South Africa/LR00118/2020|EPI ISL 514411|B.1.1.53|South Africa|2020-07-20	0.0004754727	Africa
Africa|hCoV-19/Gambia/NPHL-956/2020|EPI ISL 561334|B.1.5.12|Gambia|2020	Africa|hCoV-19/South Africa/LR00118/2020|EPI ISL 514411|B.1.1.53|South Africa|2020-07-20	0.0004830075	Africa
Africa|hCoV-19/Ghana/1651 S3/2020|EPI ISL 422387|A.11|Ghana|2020-03-25	Africa|hCoV-19/South Africa/LR00118/2020|EPI ISL 514411|B.1.1.53|South Africa|2020-07-20	0.0005961499	Africa
Africa|hCoV-19/Ghana/1659 S14/2020|EPI ISL 422405|B.1.220|Ghana|2020-03-25	Africa|hCoV-19/South Africa/LR00118/2020|EPI ISL 514411|B.1.1.53|South Africa|2020-07-20	0.0003153555	Africa
Africa|hCoV-19/Ghana/2230 S4/2020|EPI ISL 422390|B.40|Ghana|2020-03-25	Africa|hCoV-19/South Africa/LR00118/2020|EPI ISL 514411|B.1.1.53|South Africa|2020-07-20	0.0005457870	Africa
Africa|hCoV-19/Ghana/2333 S5/2020|EPI ISL 422394|B.1.3|Ghana|2020-03-27	Africa|hCoV-19/South Africa/LR00118/2020|EPI ISL 514411|B.1.1.53|South Africa|2020-07-20	0.0004467809	Africa
Africa|hCoV-19/Ghana/2573 S27/2020|EPI ISL 515082|A|Ghana|2020-03-29	Africa|hCoV-19/South Africa/LR00118/2020|EPI ISL 514411|B.1.1.53|South Africa|2020-07-20	0.0007179216	Africa
Africa|hCoV-19/Ghana/2666 S32/2020|EPI ISL 515083|A|Ghana|2020-03-27	Africa|hCoV-19/South Africa/LR00118/2020|EPI ISL 514411|B.1.1.53|South Africa|2020-07-20	0.0001723867	Africa
Africa|hCoV-19/Ghana/2709 S25/2020|EPI ISL 515084|B.1|Ghana|2020-03-28	Africa|hCoV-19/South Africa/LR00118/2020|EPI ISL 514411|B.1.1.53|South Africa|2020-07-20	0.0004759671	Africa
Africa|hCoV-19/Ghana/2828 S6/2020|EPI ISL 422397|A.11|Ghana|2020-03-29	Africa|hCoV-19/South Africa/LR00118/2020|EPI ISL 514411|B.1.1.53|South Africa|2020-07-20	0.0007519263	Africa
Africa|hCoV-19/Ghana/2852 S30/2020|EPI ISL 515085|B.6|Ghana|2020-03-28	Africa|hCoV-19/South Africa/LR00118/2020|EPI ISL 514411|B.1.1.53|South Africa|2020-07-20	0.0001722324	Africa
Africa|hCoV-19/Ghana/2914 S8/2020|EPI ISL 422399|B.1.1|Ghana|2020-03-30	Africa|hCoV-19/South Africa/LR00118/2020|EPI ISL 514411|B.1.1.53|South Africa|2020-07-20	0.0002086500	Africa
Africa|hCoV-19/Ghana/34927 S20/2020|EPI ISL 515086|A.11|Ghana|2020-05-23	Africa|hCoV-19/South Africa/LR00118/2020|EPI ISL 514411|B.1.1.53|South Africa|2020-07-20	0.0006497948	Africa
Africa|hCoV-19/Ghana/34928 S21/2020|EPI ISL 515087|A.11|Ghana|2020-05-23	Africa|hCoV-19/South Africa/LR00118/2020|EPI ISL 514411|B.1.1.53|South Africa|2020-07-20	0.0007531461	Africa
Africa|hCoV-19/Ghana/34980 S22/2020|EPI ISL 515088|B.1.1|Ghana|2020-05-23	Africa|hCoV-19/South Africa/LR00118/2020|EPI ISL 514411|B.1.1.53|South Africa|2020-07-20	0.0002085071	Africa
Africa|hCoV-19/Ghana/34983 S40/2020|EPI ISL 515089|B.1.1|Ghana|2020-05-23	Africa|hCoV-19/South Africa/LR00118/2020|EPI ISL 514411|B.1.1.53|South Africa|2020-07-20	0.0002737878	Africa
Africa|hCoV-19/Ghana/35012 S17/2020|EPI ISL 515090|B.1.1|Ghana|2020-05-23	Africa|hCoV-19/South Africa/LR00118/2020|EPI ISL 514411|B.1.1.53|South Africa|2020-07-20	0.0002716499	Africa
Africa|hCoV-19/Ghana/35019 S18/2020|EPI ISL 515091|B.1.1|Ghana|2020-05-23	Africa|hCoV-19/South Africa/LR00118/2020|EPI ISL 514411|B.1.1.53|South Africa|2020-07-20	0.0001724879	Africa
Africa|hCoV-19/Ghana/35183 S24/2020|EPI ISL 515092|A|Ghana|2020-05-24	Africa|hCoV-19/South Africa/LR00118/2020|EPI ISL 514411|B.1.1.53|South Africa|2020-07-20	0.0001738671	Africa
Africa|hCoV-19/Ghana/35280 S41/2020|EPI ISL 515093|A|Ghana|2020-05-24	Africa|hCoV-19/South Africa/LR00118/2020|EPI ISL 514411|B.1.1.53|South Africa|2020-07-20	0.0006565678	Africa
Africa|hCoV-19/Ghana/35394 S49/2020|EPI ISL 515094|B.1.1.307|Ghana|2020-05-24	Africa|hCoV-19/South Africa/LR00118/2020|EPI ISL 514411|B.1.1.53|South Africa|2020-07-20	0.0002073351	Africa
Africa|hCoV-19/Ghana/35466 S19/2020|EPI ISL 515095|B.1.1|Ghana|2020-05-24	Africa|hCoV-19/South Africa/LR00118/2020|EPI ISL 514411|B.1.1.53|South Africa|2020-07-20	0.0002394833	Africa
Africa|hCoV-19/Ghana/35563 S37/2020|EPI ISL 515096|A.11|Ghana|2020-05-24	Africa|hCoV-19/South Africa/LR00118/2020|EPI ISL 514411|B.1.1.53|South Africa|2020-07-20	0.0007813411	Africa
Africa|hCoV-19/Ghana/36523 S23/2020|EPI ISL 515097|A|Ghana|2020-05-27	Africa|hCoV-19/South Africa/LR00118/2020|EPI ISL 514411|B.1.1.53|South Africa|2020-07-20	0.0003114211	Africa
Africa|hCoV-19/Ghana/81216 S36/2020|EPI ISL 515098|A|Ghana|2020-05-20	Africa|hCoV-19/South Africa/LR00118/2020|EPI ISL 514411|B.1.1.53|South Africa|2020-07-20	0.0007515660	Africa
Africa|hCoV-19/Ghana/81219 S34/2020|EPI ISL 515099|B.1.1|Ghana|2020-05-20	Africa|hCoV-19/South Africa/LR00118/2020|EPI ISL 514411|B.1.1.53|South Africa|2020-07-20	0.0001712006	Africa
Africa|hCoV-19/Ghana/82879 S48/2020|EPI ISL 515100|B.1|Ghana|2020-05-20	Africa|hCoV-19/South Africa/LR00118/2020|EPI ISL 514411|B.1.1.53|South Africa|2020-07-20	0.0004785278	Africa
Africa|hCoV-19/Ghana/83637 S29/2020|EPI ISL 515101|B.1.1|Ghana|2020-05-22	Africa|hCoV-19/South Africa/LR00118/2020|EPI ISL 514411|B.1.1.53|South Africa|2020-07-20	0.0002045743	Africa
Africa|hCoV-19/Ghana/84049 S31/2020|EPI ISL 515102|B.1|Ghana|2020-05-25	Africa|hCoV-19/South Africa/LR00118/2020|EPI ISL 514411|B.1.1.53|South Africa|2020-07-20	0.0005106522	Africa
Africa|hCoV-19/Ghana/84162 S45/2020|EPI ISL 515103|A|Ghana|2020-04-25	Africa|hCoV-19/South Africa/LR00118/2020|EPI ISL 514411|B.1.1.53|South Africa|2020-07-20	0.0006220141	Africa
Africa|hCoV-19/Ghana/84182 S43/2020|EPI ISL 515104|B.1.1|Ghana|2020-05-25	Africa|hCoV-19/South Africa/LR00118/2020|EPI ISL 514411|B.1.1.53|South Africa|2020-07-20	0.0003103240	Africa
Africa|hCoV-19/Ghana/84210 S44/2020|EPI ISL 515105|A|Ghana|2020-05-24	Africa|hCoV-19/South Africa/LR00118/2020|EPI ISL 514411|B.1.1.53|South Africa|2020-07-20	0.0006848052	Africa
Africa|hCoV-19/Ghana/84218 S47/2020|EPI ISL 515106|A|Ghana|2020-05-25	Africa|hCoV-19/South Africa/LR00118/2020|EPI ISL 514411|B.1.1.53|South Africa|2020-07-20	0.0007609522	Africa
Africa|hCoV-19/Ghana/84260 S28/2020|EPI ISL 515107|A|Ghana|2020-05-25	Africa|hCoV-19/South Africa/LR00118/2020|EPI ISL 514411|B.1.1.53|South Africa|2020-07-20	0.0006513919	Africa
Africa|hCoV-19/Ghana/84279 S42/2020|EPI ISL 515108|B.1|Ghana|2020-05-25	Africa|hCoV-19/South Africa/LR00118/2020|EPI ISL 514411|B.1.1.53|South Africa|2020-07-20	0.0005126940	Africa
Africa|hCoV-19/Ghana/84301 S35/2020|EPI ISL 515109|A.11|Ghana|2020-05-24	Africa|hCoV-19/South Africa/LR00118/2020|EPI ISL 514411|B.1.1.53|South Africa|2020-07-20	0.0006317620	Africa
Africa|hCoV-19/Ghana/84430 S51/2020|EPI ISL 515110|B.1.1.307|Ghana|2020-05-25	Africa|hCoV-19/South Africa/LR00118/2020|EPI ISL 514411|B.1.1.53|South Africa|2020-07-20	0.0002050749	Africa
Africa|hCoV-19/Ghana/84438 S50/2020|EPI ISL 515111|A|Ghana|2020-05-24	Africa|hCoV-19/South Africa/LR00118/2020|EPI ISL 514411|B.1.1.53|South Africa|2020-07-20	0.0006489451	Africa
Africa|hCoV-19/Ghana/84484 S16/2020|EPI ISL 515112|B.1.1|Ghana|2020-05-25	Africa|hCoV-19/South Africa/LR00118/2020|EPI ISL 514411|B.1.1.53|South Africa|2020-07-20	0.0002765538	Africa
Africa|hCoV-19/Ghana/KATH23/2020|EPI ISL 515181|A.11|Ghana|2020-03-22	Africa|hCoV-19/South Africa/LR00118/2020|EPI ISL 514411|B.1.1.53|South Africa|2020-07-20	0.0006114636	Africa
Africa|hCoV-19/Ghana/TTH10/2020|EPI ISL 515182|A|Ghana|2020-03-27	Africa|hCoV-19/South Africa/LR00118/2020|EPI ISL 514411|B.1.1.53|South Africa|2020-07-20	0.0005774229	Africa
Africa|hCoV-19/Ghana/TTH11/2020|EPI ISL 515183|A|Ghana|2020-03-27	Africa|hCoV-19/South Africa/LR00118/2020|EPI ISL 514411|B.1.1.53|South Africa|2020-07-20	0.0005793512	Africa
Africa|hCoV-19/Ghana/TTH6/2020|EPI ISL 515248|A|Ghana|2020-03-27	Africa|hCoV-19/South Africa/LR00118/2020|EPI ISL 514411|B.1.1.53|South Africa|2020-07-20	0.0006423180	Africa
Africa|hCoV-19/Kenya/C1092/2020|EPI ISL 457849|B.1.5|Kenya|2020-04-18	Africa|hCoV-19/South Africa/LR00118/2020|EPI ISL 514411|B.1.1.53|South Africa|2020-07-20	0.0002798813	Africa
Africa|hCoV-19/Kenya/C1102/2020|EPI ISL 568708|B.1.5|Kenya|2020-04-19	Africa|hCoV-19/South Africa/LR00118/2020|EPI ISL 514411|B.1.1.53|South Africa|2020-07-20	0.0004124147	Africa
Africa|hCoV-19/Kenya/C1162/2020|EPI ISL 457850|B.1.5|Kenya|2020-04-19	Africa|hCoV-19/South Africa/LR00118/2020|EPI ISL 514411|B.1.1.53|South Africa|2020-07-20	0.0002769403	Africa
Africa|hCoV-19/Kenya/C1216/2020|EPI ISL 457854|B.1.5|Kenya|2020-04-19	Africa|hCoV-19/South Africa/LR00118/2020|EPI ISL 514411|B.1.1.53|South Africa|2020-07-20	0.0003056090	Africa
Africa|hCoV-19/Kenya/C1292/2020|EPI ISL 457856|B|Kenya|2020-04-20	Africa|hCoV-19/South Africa/LR00118/2020|EPI ISL 514411|B.1.1.53|South Africa|2020-07-20	0.0003085243	Africa
Africa|hCoV-19/Kenya/C1357/2020|EPI ISL 457858|B.1.5|Kenya|2020-04-20	Africa|hCoV-19/South Africa/LR00118/2020|EPI ISL 514411|B.1.1.53|South Africa|2020-07-20	0.0002458604	Africa
Africa|hCoV-19/Kenya/C1422/2020|EPI ISL 457861|B.1|Kenya|2020-04-20	Africa|hCoV-19/South Africa/LR00118/2020|EPI ISL 514411|B.1.1.53|South Africa|2020-07-20	0.0002822875	Africa
Africa|hCoV-19/Kenya/C1499/2020|EPI ISL 457863|B.1.5|Kenya|2020-04-20	Africa|hCoV-19/South Africa/LR00118/2020|EPI ISL 514411|B.1.1.53|South Africa|2020-07-20	0.0003084968	Africa
Africa|hCoV-19/Kenya/C1646/2020|EPI ISL 457865|B.1.5|Kenya|2020-04-21	Africa|hCoV-19/South Africa/LR00118/2020|EPI ISL 514411|B.1.1.53|South Africa|2020-07-20	0.0002506932	Africa
Africa|hCoV-19/Kenya/C1739/2020|EPI ISL 457866|B|Kenya|2020-04-22	Africa|hCoV-19/South Africa/LR00118/2020|EPI ISL 514411|B.1.1.53|South Africa|2020-07-20	0.0002814703	Africa
Africa|hCoV-19/Kenya/C1751/2020|EPI ISL 457867|B.1.5|Kenya|2020-04-22	Africa|hCoV-19/South Africa/LR00118/2020|EPI ISL 514411|B.1.1.53|South Africa|2020-07-20	0.0002716467	Africa
Africa|hCoV-19/Kenya/C21582/2020|EPI ISL 568872|B.1|Kenya|2020-06-22	Africa|hCoV-19/South Africa/LR00118/2020|EPI ISL 514411|B.1.1.53|South Africa|2020-07-20	0.0005094801	Africa
Africa|hCoV-19/Kenya/C22/2020|EPI ISL 457845|B.1.5|Kenya|2020-03-17	Africa|hCoV-19/South Africa/LR00118/2020|EPI ISL 514411|B.1.1.53|South Africa|2020-07-20	0.0002843815	Africa
Africa|hCoV-19/Kenya/C2439/2020|EPI ISL 457877|B.1.5|Kenya|2020-04-24	Africa|hCoV-19/South Africa/LR00118/2020|EPI ISL 514411|B.1.1.53|South Africa|2020-07-20	0.0003420774	Africa
Africa|hCoV-19/Kenya/C2449/2020|EPI ISL 457878|B.1.5|Kenya|2020-04-24	Africa|hCoV-19/South Africa/LR00118/2020|EPI ISL 514411|B.1.1.53|South Africa|2020-07-20	0.0003485910	Africa
Africa|hCoV-19/Kenya/C2469/2020|EPI ISL 457879|B.1.5|Kenya|2020-04-24	Africa|hCoV-19/South Africa/LR00118/2020|EPI ISL 514411|B.1.1.53|South Africa|2020-07-20	0.0002749233	Africa
Africa|hCoV-19/Kenya/C253/2020|EPI ISL 457868|B.1|Kenya|2020-04-03	Africa|hCoV-19/South Africa/LR00118/2020|EPI ISL 514411|B.1.1.53|South Africa|2020-07-20	0.0003056227	Africa
Africa|hCoV-19/Kenya/C256/2020|EPI ISL 568697|B.1.5|Kenya|2020-04-04	Africa|hCoV-19/South Africa/LR00118/2020|EPI ISL 514411|B.1.1.53|South Africa|2020-07-20	0.0003167057	Africa
Africa|hCoV-19/Kenya/C2582/2020|EPI ISL 457883|B.1.5|Kenya|2020-04-25	Africa|hCoV-19/South Africa/LR00118/2020|EPI ISL 514411|B.1.1.53|South Africa|2020-07-20	0.0003137724	Africa
Africa|hCoV-19/Kenya/C2685/2020|EPI ISL 457884|B.1.5|Kenya|2020-04-25	Africa|hCoV-19/South Africa/LR00118/2020|EPI ISL 514411|B.1.1.53|South Africa|2020-07-20	0.0003401996	Africa
Africa|hCoV-19/Kenya/C2777/2020|EPI ISL 457887|B.1|Kenya|2020-04-26	Africa|hCoV-19/South Africa/LR00118/2020|EPI ISL 514411|B.1.1.53|South Africa|2020-07-20	0.0002505858	Africa
Africa|hCoV-19/Kenya/C2826/2020|EPI ISL 457891|B.1.5|Kenya|2020-04-27	Africa|hCoV-19/South Africa/LR00118/2020|EPI ISL 514411|B.1.1.53|South Africa|2020-07-20	0.0002736259	Africa
Africa|hCoV-19/Kenya/C2847/2020|EPI ISL 457892|B.1.5|Kenya|2020-04-27	Africa|hCoV-19/South Africa/LR00118/2020|EPI ISL 514411|B.1.1.53|South Africa|2020-07-20	0.0002478181	Africa
Africa|hCoV-19/Kenya/C293/2020|EPI ISL 457871|A|Kenya|2020-04-04	Africa|hCoV-19/South Africa/LR00118/2020|EPI ISL 514411|B.1.1.53|South Africa|2020-07-20	0.0005988774	Africa
Africa|hCoV-19/Kenya/C310/2020|EPI ISL 457874|B.4|Kenya|2020-04-04	Africa|hCoV-19/South Africa/LR00118/2020|EPI ISL 514411|B.1.1.53|South Africa|2020-07-20	0.0007620183	Africa
Africa|hCoV-19/Kenya/C3129/2020|EPI ISL 457897|B.1.5|Kenya|2020-04-28	Africa|hCoV-19/South Africa/LR00118/2020|EPI ISL 514411|B.1.1.53|South Africa|2020-07-20	0.0003072539	Africa
Africa|hCoV-19/Kenya/C314/2020|EPI ISL 457875|A|Kenya|2020-04-04	Africa|hCoV-19/South Africa/LR00118/2020|EPI ISL 514411|B.1.1.53|South Africa|2020-07-20	0.0006453960	Africa
Africa|hCoV-19/Kenya/C316/2020|EPI ISL 457876|B.4|Kenya|2020-04-04	Africa|hCoV-19/South Africa/LR00118/2020|EPI ISL 514411|B.1.1.53|South Africa|2020-07-20	0.0007691119	Africa
Africa|hCoV-19/Kenya/C3194/2020|EPI ISL 457901|B.1.5|Kenya|2020-04-28	Africa|hCoV-19/South Africa/LR00118/2020|EPI ISL 514411|B.1.1.53|South Africa|2020-07-20	0.0003486428	Africa
Africa|hCoV-19/Kenya/C3205/2020|EPI ISL 457902|B.1.5|Kenya|2020-04-28	Africa|hCoV-19/South Africa/LR00118/2020|EPI ISL 514411|B.1.1.53|South Africa|2020-07-20	0.0002764333	Africa
Africa|hCoV-19/Kenya/C3208/2020|EPI ISL 457903|B.1.5|Kenya|2020-04-28	Africa|hCoV-19/South Africa/LR00118/2020|EPI ISL 514411|B.1.1.53|South Africa|2020-07-20	0.0002802873	Africa
Africa|hCoV-19/Kenya/C3381/2020|EPI ISL 568714|B.1.5|Kenya|2020-04-30	Africa|hCoV-19/South Africa/LR00118/2020|EPI ISL 514411|B.1.1.53|South Africa|2020-07-20	0.0003078353	Africa
Africa|hCoV-19/Kenya/C3427/2020|EPI ISL 457906|B.1.5|Kenya|2020-04-29	Africa|hCoV-19/South Africa/LR00118/2020|EPI ISL 514411|B.1.1.53|South Africa|2020-07-20	0.0003084249	Africa
Africa|hCoV-19/Kenya/C3457/2020|EPI ISL 568715|B.1|Kenya|2020-04-30	Africa|hCoV-19/South Africa/LR00118/2020|EPI ISL 514411|B.1.1.53|South Africa|2020-07-20	0.0003808734	Africa
Africa|hCoV-19/Kenya/C3739/2020|EPI ISL 568717|B.1.5|Kenya|2020-05-04	Africa|hCoV-19/South Africa/LR00118/2020|EPI ISL 514411|B.1.1.53|South Africa|2020-07-20	0.0002736256	Africa
Africa|hCoV-19/Kenya/C389/2020|EPI ISL 568698|B.1.5|Kenya|2020-04-07	Africa|hCoV-19/South Africa/LR00118/2020|EPI ISL 514411|B.1.1.53|South Africa|2020-07-20	0.0002760711	Africa
Africa|hCoV-19/Kenya/C3980/2020|EPI ISL 568719|B.1|Kenya|2020-05-05	Africa|hCoV-19/South Africa/LR00118/2020|EPI ISL 514411|B.1.1.53|South Africa|2020-07-20	0.0003099736	Africa
Africa|hCoV-19/Kenya/C4083/2020|EPI ISL 568721|B.1.5|Kenya|2020-05-05	Africa|hCoV-19/South Africa/LR00118/2020|EPI ISL 514411|B.1.1.53|South Africa|2020-07-20	0.0003535485	Africa
Africa|hCoV-19/Kenya/C4195/2020|EPI ISL 568723|B.1.5|Kenya|2020-06-05	Africa|hCoV-19/South Africa/LR00118/2020|EPI ISL 514411|B.1.1.53|South Africa|2020-07-20	0.0002736260	Africa
Africa|hCoV-19/Kenya/C4199/2020|EPI ISL 568724|B.1.5|Kenya|2020-05-06	Africa|hCoV-19/South Africa/LR00118/2020|EPI ISL 514411|B.1.1.53|South Africa|2020-07-20	0.0003109575	Africa
Africa|hCoV-19/Kenya/C4214/2020|EPI ISL 568725|B.1|Kenya|2020-06-05	Africa|hCoV-19/South Africa/LR00118/2020|EPI ISL 514411|B.1.1.53|South Africa|2020-07-20	0.0003056093	Africa
Africa|hCoV-19/Kenya/C4419/2020|EPI ISL 568727|B.1|Kenya|2020-05-07	Africa|hCoV-19/South Africa/LR00118/2020|EPI ISL 514411|B.1.1.53|South Africa|2020-07-20	0.0003738003	Africa
Africa|hCoV-19/Kenya/C4420/2020|EPI ISL 568728|B.1.5|Kenya|2020-05-07	Africa|hCoV-19/South Africa/LR00118/2020|EPI ISL 514411|B.1.1.53|South Africa|2020-07-20	0.0003137867	Africa
Africa|hCoV-19/Kenya/C4585/2020|EPI ISL 568730|B.1.5|Kenya|2020-05-08	Africa|hCoV-19/South Africa/LR00118/2020|EPI ISL 514411|B.1.1.53|South Africa|2020-07-20	0.0003078491	Africa
Africa|hCoV-19/Kenya/C460/2020|EPI ISL 457910|B.1.5|Kenya|2020-04-08	Africa|hCoV-19/South Africa/LR00118/2020|EPI ISL 514411|B.1.1.53|South Africa|2020-07-20	0.0002814901	Africa
Africa|hCoV-19/Kenya/C4691/2020|EPI ISL 568733|B.1.5|Kenya|2020-05-09	Africa|hCoV-19/South Africa/LR00118/2020|EPI ISL 514411|B.1.1.53|South Africa|2020-07-20	0.0002768637	Africa
Africa|hCoV-19/Kenya/C4710/2020|EPI ISL 568735|B.1.5|Kenya|2020-05-08	Africa|hCoV-19/South Africa/LR00118/2020|EPI ISL 514411|B.1.1.53|South Africa|2020-07-20	0.0003735540	Africa
Africa|hCoV-19/Kenya/C4717/2020|EPI ISL 568737|B.1.5|Kenya|2020-05-08	Africa|hCoV-19/South Africa/LR00118/2020|EPI ISL 514411|B.1.1.53|South Africa|2020-07-20	0.0002860924	Africa
Africa|hCoV-19/Kenya/C4872/2020|EPI ISL 568741|B.1.5|Kenya|2020-05-08	Africa|hCoV-19/South Africa/LR00118/2020|EPI ISL 514411|B.1.1.53|South Africa|2020-07-20	0.0003107608	Africa
Africa|hCoV-19/Kenya/C4895/2020|EPI ISL 568742|B.1.5|Kenya|2020-05-08	Africa|hCoV-19/South Africa/LR00118/2020|EPI ISL 514411|B.1.1.53|South Africa|2020-07-20	0.0003801631	Africa
Africa|hCoV-19/Kenya/C5008/2020|EPI ISL 568744|B.1|Kenya|2020-05-08	Africa|hCoV-19/South Africa/LR00118/2020|EPI ISL 514411|B.1.1.53|South Africa|2020-07-20	0.0003147677	Africa
Africa|hCoV-19/Kenya/C5011/2020|EPI ISL 568745|B.1.5|Kenya|2020-05-08	Africa|hCoV-19/South Africa/LR00118/2020|EPI ISL 514411|B.1.1.53|South Africa|2020-07-20	0.0003428590	Africa
Africa|hCoV-19/Kenya/C5119/2020|EPI ISL 568750|B.1|Kenya|2020-05-09	Africa|hCoV-19/South Africa/LR00118/2020|EPI ISL 514411|B.1.1.53|South Africa|2020-07-20	0.0003078701	Africa
Africa|hCoV-19/Kenya/C5177/2020|EPI ISL 568752|B.1.5|Kenya|2020-05-09	Africa|hCoV-19/South Africa/LR00118/2020|EPI ISL 514411|B.1.1.53|South Africa|2020-07-20	0.0003109939	Africa
Africa|hCoV-19/Kenya/C5178/2020|EPI ISL 568753|B.1.5|Kenya|2020-05-09	Africa|hCoV-19/South Africa/LR00118/2020|EPI ISL 514411|B.1.1.53|South Africa|2020-07-20	0.0002823974	Africa
Africa|hCoV-19/Kenya/C5246/2020|EPI ISL 568754|B.1.5|Kenya|2020-05-09	Africa|hCoV-19/South Africa/LR00118/2020|EPI ISL 514411|B.1.1.53|South Africa|2020-07-20	0.0003081800	Africa
Africa|hCoV-19/Kenya/C5288/2020|EPI ISL 568755|B.1.5|Kenya|2020-05-10	Africa|hCoV-19/South Africa/LR00118/2020|EPI ISL 514411|B.1.1.53|South Africa|2020-07-20	0.0003811218	Africa
Africa|hCoV-19/Kenya/C5289/2020|EPI ISL 568756|B.1.5|Kenya|2020-05-10	Africa|hCoV-19/South Africa/LR00118/2020|EPI ISL 514411|B.1.1.53|South Africa|2020-07-20	0.0002470924	Africa
Africa|hCoV-19/Kenya/C5328/2020|EPI ISL 568760|B.1.5|Kenya|2020-05-10	Africa|hCoV-19/South Africa/LR00118/2020|EPI ISL 514411|B.1.1.53|South Africa|2020-07-20	0.0003110509	Africa
Africa|hCoV-19/Kenya/C5335/2020|EPI ISL 568762|B.1.5|Kenya|2020-05-10	Africa|hCoV-19/South Africa/LR00118/2020|EPI ISL 514411|B.1.1.53|South Africa|2020-07-20	0.0003113197	Africa
Africa|hCoV-19/Kenya/C5384/2020|EPI ISL 568764|B.1.5|Kenya|2020-05-10	Africa|hCoV-19/South Africa/LR00118/2020|EPI ISL 514411|B.1.1.53|South Africa|2020-07-20	0.0003735539	Africa
Africa|hCoV-19/Kenya/C54/2020|EPI ISL 457847|B.1|Kenya|2020-03-24	Africa|hCoV-19/South Africa/LR00118/2020|EPI ISL 514411|B.1.1.53|South Africa|2020-07-20	0.0003461182	Africa
Africa|hCoV-19/Kenya/C544/2020|EPI ISL 457911|B.1.5|Kenya|2020-04-10	Africa|hCoV-19/South Africa/LR00118/2020|EPI ISL 514411|B.1.1.53|South Africa|2020-07-20	0.0002815001	Africa
Africa|hCoV-19/Kenya/C5442/2020|EPI ISL 568767|B.1.5|Kenya|2020-05-10	Africa|hCoV-19/South Africa/LR00118/2020|EPI ISL 514411|B.1.1.53|South Africa|2020-07-20	0.0003420776	Africa
Africa|hCoV-19/Kenya/C569/2020|EPI ISL 568700|B.1|Kenya|2020-04-12	Africa|hCoV-19/South Africa/LR00118/2020|EPI ISL 514411|B.1.1.53|South Africa|2020-07-20	0.0002818206	Africa
Africa|hCoV-19/Kenya/C5695/2020|EPI ISL 568770|B.1.5|Kenya|2020-05-11	Africa|hCoV-19/South Africa/LR00118/2020|EPI ISL 514411|B.1.1.53|South Africa|2020-07-20	0.0003763012	Africa
Africa|hCoV-19/Kenya/C5701/2020|EPI ISL 568772|B.1|Kenya|2020-05-11	Africa|hCoV-19/South Africa/LR00118/2020|EPI ISL 514411|B.1.1.53|South Africa|2020-07-20	0.0003078563	Africa
Africa|hCoV-19/Kenya/C571/2020|EPI ISL 568702|A|Kenya|2020-04-12	Africa|hCoV-19/South Africa/LR00118/2020|EPI ISL 514411|B.1.1.53|South Africa|2020-07-20	0.0006114012	Africa
Africa|hCoV-19/Kenya/C5767/2020|EPI ISL 568773|B.1.5|Kenya|2020-05-11	Africa|hCoV-19/South Africa/LR00118/2020|EPI ISL 514411|B.1.1.53|South Africa|2020-07-20	0.0003875279	Africa
Africa|hCoV-19/Kenya/C5811/2020|EPI ISL 568775|B.1.5|Kenya|2020-05-11	Africa|hCoV-19/South Africa/LR00118/2020|EPI ISL 514411|B.1.1.53|South Africa|2020-07-20	0.0003078565	Africa
Africa|hCoV-19/Kenya/C5813/2020|EPI ISL 568776|B.1|Kenya|2020-05-11	Africa|hCoV-19/South Africa/LR00118/2020|EPI ISL 514411|B.1.1.53|South Africa|2020-07-20	0.0003109939	Africa
Africa|hCoV-19/Kenya/C5835/2020|EPI ISL 568777|B.1.5|Kenya|2020-05-12	Africa|hCoV-19/South Africa/LR00118/2020|EPI ISL 514411|B.1.1.53|South Africa|2020-07-20	0.0003453212	Africa
Africa|hCoV-19/Kenya/C587/2020|EPI ISL 457912|B.1.5|Kenya|2020-04-11	Africa|hCoV-19/South Africa/LR00118/2020|EPI ISL 514411|B.1.1.53|South Africa|2020-07-20	0.0003155872	Africa
Africa|hCoV-19/Kenya/C589/2020|EPI ISL 457913|B.1.5|Kenya|2020-04-11	Africa|hCoV-19/South Africa/LR00118/2020|EPI ISL 514411|B.1.1.53|South Africa|2020-07-20	0.0002767868	Africa
Africa|hCoV-19/Kenya/C5902/2020|EPI ISL 568779|B.1.5|Kenya|2020-05-12	Africa|hCoV-19/South Africa/LR00118/2020|EPI ISL 514411|B.1.1.53|South Africa|2020-07-20	0.0003117049	Africa
Africa|hCoV-19/Kenya/C5911/2020|EPI ISL 568780|B.1.5|Kenya|2020-05-12	Africa|hCoV-19/South Africa/LR00118/2020|EPI ISL 514411|B.1.1.53|South Africa|2020-07-20	0.0002791336	Africa
Africa|hCoV-19/Kenya/C5914/2020|EPI ISL 568782|B.1.5|Kenya|2020-05-12	Africa|hCoV-19/South Africa/LR00118/2020|EPI ISL 514411|B.1.1.53|South Africa|2020-07-20	0.0003424058	Africa
Africa|hCoV-19/Kenya/C6186/2020|EPI ISL 568787|B.1.5|Kenya|2020-05-13	Africa|hCoV-19/South Africa/LR00118/2020|EPI ISL 514411|B.1.1.53|South Africa|2020-07-20	0.0003801811	Africa
Africa|hCoV-19/Kenya/C6255/2020|EPI ISL 568790|B.1.1.33|Kenya|2020-05-13	Africa|hCoV-19/South Africa/LR00118/2020|EPI ISL 514411|B.1.1.53|South Africa|2020-07-20	0.0003765277	Africa
Africa|hCoV-19/Kenya/C6298/2020|EPI ISL 568792|B.1|Kenya|2020-05-13	Africa|hCoV-19/South Africa/LR00118/2020|EPI ISL 514411|B.1.1.53|South Africa|2020-07-20	0.0002817679	Africa
Africa|hCoV-19/Kenya/C6369/2020|EPI ISL 568794|B.1|Kenya|2020-05-14	Africa|hCoV-19/South Africa/LR00118/2020|EPI ISL 514411|B.1.1.53|South Africa|2020-07-20	0.0003517453	Africa
Africa|hCoV-19/Kenya/C6380/2020|EPI ISL 568798|B.1.5|Kenya|2020-05-15	Africa|hCoV-19/South Africa/LR00118/2020|EPI ISL 514411|B.1.1.53|South Africa|2020-07-20	0.0002467616	Africa
Africa|hCoV-19/Kenya/C6384/2020|EPI ISL 568799|B.1|Kenya|2020-05-14	Africa|hCoV-19/South Africa/LR00118/2020|EPI ISL 514411|B.1.1.53|South Africa|2020-07-20	0.0003108684	Africa
Africa|hCoV-19/Kenya/C639/2020|EPI ISL 568703|B|Kenya|2020-04-14	Africa|hCoV-19/South Africa/LR00118/2020|EPI ISL 514411|B.1.1.53|South Africa|2020-07-20	0.0004235908	Africa
Africa|hCoV-19/Kenya/C6518/2020|EPI ISL 568803|B.1.5|Kenya|2020-05-14	Africa|hCoV-19/South Africa/LR00118/2020|EPI ISL 514411|B.1.1.53|South Africa|2020-07-20	0.0003866106	Africa
Africa|hCoV-19/Kenya/C6524/2020|EPI ISL 568805|A|Kenya|2020-05-14	Africa|hCoV-19/South Africa/LR00118/2020|EPI ISL 514411|B.1.1.53|South Africa|2020-07-20	0.0006626182	Africa
Africa|hCoV-19/Kenya/C656/2020|EPI ISL 457915|B.1.5|Kenya|2020-04-13	Africa|hCoV-19/South Africa/LR00118/2020|EPI ISL 514411|B.1.1.53|South Africa|2020-07-20	0.0003396040	Africa
Africa|hCoV-19/Kenya/C6564/2020|EPI ISL 568806|B.1.5|Kenya|2020-05-14	Africa|hCoV-19/South Africa/LR00118/2020|EPI ISL 514411|B.1.1.53|South Africa|2020-07-20	0.0003912339	Africa
Africa|hCoV-19/Kenya/C6878/2020|EPI ISL 568813|B.1.1|Kenya|2020-05-15	Africa|hCoV-19/South Africa/LR00118/2020|EPI ISL 514411|B.1.1.53|South Africa|2020-07-20	0.0001781911	Africa
Africa|hCoV-19/Kenya/C6914/2020|EPI ISL 568817|B.1|Kenya|2020-05-15	Africa|hCoV-19/South Africa/LR00118/2020|EPI ISL 514411|B.1.1.53|South Africa|2020-07-20	0.0004191881	Africa
Africa|hCoV-19/Kenya/C7081/2020|EPI ISL 568824|B.1.5|Kenya|2020-05-16	Africa|hCoV-19/South Africa/LR00118/2020|EPI ISL 514411|B.1.1.53|South Africa|2020-07-20	0.0002872150	Africa
Africa|hCoV-19/Kenya/C713/2020|EPI ISL 457920|B.1.5|Kenya|2020-04-14	Africa|hCoV-19/South Africa/LR00118/2020|EPI ISL 514411|B.1.1.53|South Africa|2020-07-20	0.0003056225	Africa
Africa|hCoV-19/Kenya/C7579/2020|EPI ISL 568842|A|Kenya|2020-05-16	Africa|hCoV-19/South Africa/LR00118/2020|EPI ISL 514411|B.1.1.53|South Africa|2020-07-20	0.0006624662	Africa
Africa|hCoV-19/Kenya/C7605/2020|EPI ISL 568847|A|Kenya|2020-05-16	Africa|hCoV-19/South Africa/LR00118/2020|EPI ISL 514411|B.1.1.53|South Africa|2020-07-20	0.0006517267	Africa
Africa|hCoV-19/Kenya/C787/2020|EPI ISL 457921|B.1.5|Kenya|2020-04-15	Africa|hCoV-19/South Africa/LR00118/2020|EPI ISL 514411|B.1.1.53|South Africa|2020-07-20	0.0002716471	Africa
Africa|hCoV-19/Kenya/C7949/2020|EPI ISL 568852|B.1|Kenya|2020-05-18	Africa|hCoV-19/South Africa/LR00118/2020|EPI ISL 514411|B.1.1.53|South Africa|2020-07-20	0.0004205032	Africa
Africa|hCoV-19/Kenya/C815/2020|EPI ISL 568706|B.1|Kenya|2020-04-16	Africa|hCoV-19/South Africa/LR00118/2020|EPI ISL 514411|B.1.1.53|South Africa|2020-07-20	0.0003493354	Africa
Africa|hCoV-19/Kenya/C8240/2020|EPI ISL 568855|B.1.5|Kenya|2020-05-19	Africa|hCoV-19/South Africa/LR00118/2020|EPI ISL 514411|B.1.1.53|South Africa|2020-07-20	0.0003514355	Africa
Africa|hCoV-19/Kenya/C926/2020|EPI ISL 457928|B.1.5|Kenya|2020-04-17	Africa|hCoV-19/South Africa/LR00118/2020|EPI ISL 514411|B.1.1.53|South Africa|2020-07-20	0.0003072709	Africa
Africa|hCoV-19/Kenya/D5/2020|EPI ISL 457999|B.1|Kenya|2020-05-22	Africa|hCoV-19/South Africa/LR00118/2020|EPI ISL 514411|B.1.1.53|South Africa|2020-07-20	0.0005567096	Africa
Africa|hCoV-19/Kenya/D6/2020|EPI ISL 458000|B.40|Kenya|2020-03-17	Africa|hCoV-19/South Africa/LR00118/2020|EPI ISL 514411|B.1.1.53|South Africa|2020-07-20	0.0006821336	Africa
Africa|hCoV-19/Kenya/NIC 059/2020|EPI ISL 457827|B.40|Kenya|2020-03	Africa|hCoV-19/South Africa/LR00118/2020|EPI ISL 514411|B.1.1.53|South Africa|2020-07-20	0.0006175803	Africa
Africa|hCoV-19/Kenya/NIC 084/2020|EPI ISL 457828|B|Kenya|2020-03	Africa|hCoV-19/South Africa/LR00118/2020|EPI ISL 514411|B.1.1.53|South Africa|2020-07-20	0.0005774347	Africa
Africa|hCoV-19/Kenya/NIC 087/2020|EPI ISL 457829|B.1.1.20|Kenya|2020-03	Africa|hCoV-19/South Africa/LR00118/2020|EPI ISL 514411|B.1.1.53|South Africa|2020-07-20	0.0002052621	Africa
Africa|hCoV-19/Kenya/NIC 089/2020|EPI ISL 457830|B.1.1.20|Kenya|2020-03	Africa|hCoV-19/South Africa/LR00118/2020|EPI ISL 514411|B.1.1.53|South Africa|2020-07-20	0.0002129539	Africa
Africa|hCoV-19/Kenya/NIC 168/2020|EPI ISL 457832|B.1.255|Kenya|2020-03	Africa|hCoV-19/South Africa/LR00118/2020|EPI ISL 514411|B.1.1.53|South Africa|2020-07-20	0.0003497649	Africa
Africa|hCoV-19/Kenya/NIC 187/2020|EPI ISL 457833|B.1.5|Kenya|2020-03-20	Africa|hCoV-19/South Africa/LR00118/2020|EPI ISL 514411|B.1.1.53|South Africa|2020-07-20	0.0003395809	Africa
Africa|hCoV-19/Kenya/NIC 196/2020|EPI ISL 457834|B.1.1|Kenya|2020-03-21	Africa|hCoV-19/South Africa/LR00118/2020|EPI ISL 514411|B.1.1.53|South Africa|2020-07-20	0.0001761329	Africa
Africa|hCoV-19/Kenya/NIC 248/2020|EPI ISL 457836|B.40|Kenya|2020-03-23	Africa|hCoV-19/South Africa/LR00118/2020|EPI ISL 514411|B.1.1.53|South Africa|2020-07-20	0.0005539543	Africa
Africa|hCoV-19/Kenya/NIC 266/2020|EPI ISL 457838|B.6|Kenya|2020-03-24	Africa|hCoV-19/South Africa/LR00118/2020|EPI ISL 514411|B.1.1.53|South Africa|2020-07-20	0.0006516040	Africa
Africa|hCoV-19/Kenya/NIC 492/2020|EPI ISL 457840|B.1.5|Kenya|2020-03	Africa|hCoV-19/South Africa/LR00118/2020|EPI ISL 514411|B.1.1.53|South Africa|2020-07-20	0.0002798071	Africa
Africa|hCoV-19/Kenya/NIC 512/2020|EPI ISL 457841|B.1.5|Kenya|2020-03	Africa|hCoV-19/South Africa/LR00118/2020|EPI ISL 514411|B.1.1.53|South Africa|2020-07-20	0.0002796018	Africa
Africa|hCoV-19/Kenya/NIC 569/2020|EPI ISL 457843|B.1.1|Kenya|2020-03-29	Africa|hCoV-19/South Africa/LR00118/2020|EPI ISL 514411|B.1.1.53|South Africa|2020-07-20	0.0002037085	Africa
Africa|hCoV-19/Kenya/NIC 593/2020|EPI ISL 457844|B.1.1.316|Kenya|2020-03-29	Africa|hCoV-19/South Africa/LR00118/2020|EPI ISL 514411|B.1.1.53|South Africa|2020-07-20	0.0002081167	Africa
Africa|hCoV-19/Kenya/S052/2020|EPI ISL 457932|B.4|Kenya|2020-03-14	Africa|hCoV-19/South Africa/LR00118/2020|EPI ISL 514411|B.1.1.53|South Africa|2020-07-20	0.0007612633	Africa
Africa|hCoV-19/Kenya/S109/2020|EPI ISL 457933|B.4|Kenya|2020-03-23	Africa|hCoV-19/South Africa/LR00118/2020|EPI ISL 514411|B.1.1.53|South Africa|2020-07-20	0.0007304454	Africa
Africa|hCoV-19/Kenya/S299/2020|EPI ISL 457934|B.1.1.1|Kenya|2020-03-29	Africa|hCoV-19/South Africa/LR00118/2020|EPI ISL 514411|B.1.1.53|South Africa|2020-07-20	0.0003433967	Africa
Africa|hCoV-19/Madagascar/IP-01650/2020|EPI ISL 508862|B.1|Madagascar|2020-03-20	Africa|hCoV-19/South Africa/LR00118/2020|EPI ISL 514411|B.1.1.53|South Africa|2020-07-20	0.0003735542	Africa
Africa|hCoV-19/Madagascar/IP-01861/2020|EPI ISL 508863|B.1|Madagascar|2020-03-22	Africa|hCoV-19/South Africa/LR00118/2020|EPI ISL 514411|B.1.1.53|South Africa|2020-07-20	0.0003735541	Africa
Africa|hCoV-19/Mali/M002593/2020|EPI ISL 487446|A|Mali|2020-04-06	Africa|hCoV-19/South Africa/LR00118/2020|EPI ISL 514411|B.1.1.53|South Africa|2020-07-20	0.0006453814	Africa
Africa|hCoV-19/Mali/M002615/2020|EPI ISL 487447|A|Mali|2020-04-06	Africa|hCoV-19/South Africa/LR00118/2020|EPI ISL 514411|B.1.1.53|South Africa|2020-07-20	0.0006114638	Africa
Africa|hCoV-19/Mali/M002616/2020|EPI ISL 487448|A|Mali|2020-04-06	Africa|hCoV-19/South Africa/LR00118/2020|EPI ISL 514411|B.1.1.53|South Africa|2020-07-20	0.0005785568	Africa
Africa|hCoV-19/Mali/M002618/2020|EPI ISL 487449|A|Mali|2020-04-06	Africa|hCoV-19/South Africa/LR00118/2020|EPI ISL 514411|B.1.1.53|South Africa|2020-07-20	0.0006453839	Africa
Africa|hCoV-19/Mali/M002644/2020|EPI ISL 487450|A|Mali|2020-04-08	Africa|hCoV-19/South Africa/LR00118/2020|EPI ISL 514411|B.1.1.53|South Africa|2020-07-20	0.0006794113	Africa
Africa|hCoV-19/Mali/M002659/2020|EPI ISL 487451|A|Mali|2020-04-09	Africa|hCoV-19/South Africa/LR00118/2020|EPI ISL 514411|B.1.1.53|South Africa|2020-07-20	0.0006114015	Africa
Africa|hCoV-19/Mali/M002663/2020|EPI ISL 487452|A|Mali|2020-04-09	Africa|hCoV-19/South Africa/LR00118/2020|EPI ISL 514411|B.1.1.53|South Africa|2020-07-20	0.0007133453	Africa
Africa|hCoV-19/Mali/M002667/2020|EPI ISL 487453|B.1|Mali|2020-04-10	Africa|hCoV-19/South Africa/LR00118/2020|EPI ISL 514411|B.1.1.53|South Africa|2020-07-20	0.0003735541	Africa
Africa|hCoV-19/Mali/M002672/2020|EPI ISL 487454|B|Mali|2020-04-10	Africa|hCoV-19/South Africa/LR00118/2020|EPI ISL 514411|B.1.1.53|South Africa|2020-07-20	0.0005435879	Africa
Africa|hCoV-19/Mali/M002673/2020|EPI ISL 487455|B.1|Mali|2020-04-10	Africa|hCoV-19/South Africa/LR00118/2020|EPI ISL 514411|B.1.1.53|South Africa|2020-07-20	0.0003735466	Africa
Africa|hCoV-19/Mali/M002675/2020|EPI ISL 487456|A|Mali|2020-04-10	Africa|hCoV-19/South Africa/LR00118/2020|EPI ISL 514411|B.1.1.53|South Africa|2020-07-20	0.0006114015	Africa
Africa|hCoV-19/Mali/M002698/2020|EPI ISL 487457|A|Mali|2020-04-12	Africa|hCoV-19/South Africa/LR00118/2020|EPI ISL 514411|B.1.1.53|South Africa|2020-07-20	0.0005780964	Africa
Africa|hCoV-19/Mali/M002700/2020|EPI ISL 487458|B.1|Mali|2020-04-12	Africa|hCoV-19/South Africa/LR00118/2020|EPI ISL 514411|B.1.1.53|South Africa|2020-07-20	0.0005115126	Africa
Africa|hCoV-19/Mali/M002703/2020|EPI ISL 487459|B.1|Mali|2020-04-12	Africa|hCoV-19/South Africa/LR00118/2020|EPI ISL 514411|B.1.1.53|South Africa|2020-07-20	0.0004414819	Africa
Africa|hCoV-19/Mali/M002704/2020|EPI ISL 487460|A|Mali|2020-04-12	Africa|hCoV-19/South Africa/LR00118/2020|EPI ISL 514411|B.1.1.53|South Africa|2020-07-20	0.0005434219	Africa
Africa|hCoV-19/Mali/M002707/2020|EPI ISL 487461|A|Mali|2020-04-12	Africa|hCoV-19/South Africa/LR00118/2020|EPI ISL 514411|B.1.1.53|South Africa|2020-07-20	0.0007133768	Africa
Africa|hCoV-19/Mali/M002758/2020|EPI ISL 487462|B.1|Mali|2020-04-13	Africa|hCoV-19/South Africa/LR00118/2020|EPI ISL 514411|B.1.1.53|South Africa|2020-07-20	0.0004755051	Africa
Africa|hCoV-19/Mali/M002823/2020|EPI ISL 487463|A|Mali|2020-04-14	Africa|hCoV-19/South Africa/LR00118/2020|EPI ISL 514411|B.1.1.53|South Africa|2020-07-20	0.0006453660	Africa
Africa|hCoV-19/Mali/M002824/2020|EPI ISL 487464|B.1.3|Mali|2020-04-14	Africa|hCoV-19/South Africa/LR00118/2020|EPI ISL 514411|B.1.1.53|South Africa|2020-07-20	0.0004754824	Africa
Africa|hCoV-19/Mali/M002826/2020|EPI ISL 487465|A|Mali|2020-04-14	Africa|hCoV-19/South Africa/LR00118/2020|EPI ISL 514411|B.1.1.53|South Africa|2020-07-20	0.0005774230	Africa
Africa|hCoV-19/Mali/M002830/2020|EPI ISL 487466|B.1.275|Mali|2020-04-14	Africa|hCoV-19/South Africa/LR00118/2020|EPI ISL 514411|B.1.1.53|South Africa|2020-07-20	0.0004415298	Africa
Africa|hCoV-19/Morocco/15N/2020|EPI ISL 458150|B.1.1|Morocco|2020-05-15	Africa|hCoV-19/South Africa/LR00118/2020|EPI ISL 514411|B.1.1.53|South Africa|2020-07-20	0.0004760530	Africa
Africa|hCoV-19/Morocco/6887/2020|EPI ISL 459965|B.1.1|Morocco|2020-03-03	Africa|hCoV-19/South Africa/LR00118/2020|EPI ISL 514411|B.1.1.53|South Africa|2020-07-20	0.0001697535	Africa
Africa|hCoV-19/Morocco/6888/2020|EPI ISL 459966|B.1.1|Morocco|2020-03-15	Africa|hCoV-19/South Africa/LR00118/2020|EPI ISL 514411|B.1.1.53|South Africa|2020-07-20	0.0002716287	Africa
Africa|hCoV-19/Morocco/6889/2020|EPI ISL 459967|B.1.5|Morocco|2020-03-15	Africa|hCoV-19/South Africa/LR00118/2020|EPI ISL 514411|B.1.1.53|South Africa|2020-07-20	0.0002741791	Africa
Africa|hCoV-19/Morocco/6890/2020|EPI ISL 459968|B.1.5|Morocco|2020-03-17	Africa|hCoV-19/South Africa/LR00118/2020|EPI ISL 514411|B.1.1.53|South Africa|2020-07-20	0.0003417426	Africa
Africa|hCoV-19/Morocco/6891/2020|EPI ISL 459969|B.1.255|Morocco|2020-03-20	Africa|hCoV-19/South Africa/LR00118/2020|EPI ISL 514411|B.1.1.53|South Africa|2020-07-20	0.0003432589	Africa
Africa|hCoV-19/Morocco/6892/2020|EPI ISL 459970|B.1.5|Morocco|2020-03-17	Africa|hCoV-19/South Africa/LR00118/2020|EPI ISL 514411|B.1.1.53|South Africa|2020-07-20	0.0003434558	Africa
Africa|hCoV-19/Morocco/6893/2020|EPI ISL 459971|B.1.153|Morocco|2020-03-18	Africa|hCoV-19/South Africa/LR00118/2020|EPI ISL 514411|B.1.1.53|South Africa|2020-07-20	0.0004792400	Africa
Africa|hCoV-19/Morocco/6894/2020|EPI ISL 459972|B.1|Morocco|2020-03-20	Africa|hCoV-19/South Africa/LR00118/2020|EPI ISL 514411|B.1.1.53|South Africa|2020-07-20	0.0004754824	Africa
Africa|hCoV-19/Morocco/6895/2020|EPI ISL 459973|B.1.1|Morocco|2020-03-20	Africa|hCoV-19/South Africa/LR00118/2020|EPI ISL 514411|B.1.1.53|South Africa|2020-07-20	0.0002037084	Africa
Africa|hCoV-19/Morocco/6897/2020|EPI ISL 459975|B.1.5|Morocco|2020-03-21	Africa|hCoV-19/South Africa/LR00118/2020|EPI ISL 514411|B.1.1.53|South Africa|2020-07-20	0.0003395924	Africa
Africa|hCoV-19/Morocco/6898/2020|EPI ISL 459976|B.1|Morocco|2020-03-16	Africa|hCoV-19/South Africa/LR00118/2020|EPI ISL 514411|B.1.1.53|South Africa|2020-07-20	0.0004075577	Africa
Africa|hCoV-19/Morocco/6899/2020|EPI ISL 459977|B.1.1|Morocco|2020-04-21	Africa|hCoV-19/South Africa/LR00118/2020|EPI ISL 514411|B.1.1.53|South Africa|2020-07-20	0.0002037174	Africa
Africa|hCoV-19/Morocco/6900/2020|EPI ISL 459978|B.1.1.247|Morocco|2020-04-20	Africa|hCoV-19/South Africa/LR00118/2020|EPI ISL 514411|B.1.1.53|South Africa|2020-07-20	0.0003056081	Africa
Africa|hCoV-19/Morocco/6901/2020|EPI ISL 459979|B.1|Morocco|2020-04-19	Africa|hCoV-19/South Africa/LR00118/2020|EPI ISL 514411|B.1.1.53|South Africa|2020-07-20	0.0004075219	Africa
Africa|hCoV-19/Morocco/6902/2020|EPI ISL 459980|B.1.1|Morocco|2020-04-19	Africa|hCoV-19/South Africa/LR00118/2020|EPI ISL 514411|B.1.1.53|South Africa|2020-07-20	0.0003395715	Africa
Africa|hCoV-19/Morocco/6903/2020|EPI ISL 459981|B.1|Morocco|2020-04-19	Africa|hCoV-19/South Africa/LR00118/2020|EPI ISL 514411|B.1.1.53|South Africa|2020-07-20	0.0005434545	Africa
Africa|hCoV-19/Morocco/6904/2020|EPI ISL 459982|B.1|Morocco|2020-04-18	Africa|hCoV-19/South Africa/LR00118/2020|EPI ISL 514411|B.1.1.53|South Africa|2020-07-20	0.0005094801	Africa
Africa|hCoV-19/Morocco/6905/2020|EPI ISL 459983|B.1.1|Morocco|2020-04-21	Africa|hCoV-19/South Africa/LR00118/2020|EPI ISL 514411|B.1.1.53|South Africa|2020-07-20	0.0002716461	Africa
Africa|hCoV-19/Morocco/6906/2020|EPI ISL 459984|B.1.1|Morocco|2020-04-06	Africa|hCoV-19/South Africa/LR00118/2020|EPI ISL 514411|B.1.1.53|South Africa|2020-07-20	0.0001697535	Africa
Africa|hCoV-19/Morocco/AZ183/2020|EPI ISL 476026|B.1.1|Morocco|2020-05-11	Africa|hCoV-19/South Africa/LR00118/2020|EPI ISL 514411|B.1.1.53|South Africa|2020-07-20	0.0003735527	Africa
Africa|hCoV-19/Morocco/CA24/2020|EPI ISL 476025|B.1.1|Morocco|2020-05-02	Africa|hCoV-19/South Africa/LR00118/2020|EPI ISL 514411|B.1.1.53|South Africa|2020-07-20	0.0005094835	Africa
Africa|hCoV-19/Morocco/HMIMV-Rabat102-03/2020|EPI ISL 471456|B.1|Morocco|2020-03-31	Africa|hCoV-19/South Africa/LR00118/2020|EPI ISL 514411|B.1.1.53|South Africa|2020-07-20	0.0005094782	Africa
Africa|hCoV-19/Morocco/HMIMV-Rabat1025-04/2020|EPI ISL 471457|B.1|Morocco|2020-04-13	Africa|hCoV-19/South Africa/LR00118/2020|EPI ISL 514411|B.1.1.53|South Africa|2020-07-20	0.0004415210	Africa
Africa|hCoV-19/Morocco/HMIMV-Rabat1429-04/2020|EPI ISL 471458|B.1|Morocco|2020-04-19	Africa|hCoV-19/South Africa/LR00118/2020|EPI ISL 514411|B.1.1.53|South Africa|2020-07-20	0.0005434806	Africa
Africa|hCoV-19/Morocco/HMIMV-Rabat1435-04/2020|EPI ISL 471459|B.1|Morocco|2020-04-19	Africa|hCoV-19/South Africa/LR00118/2020|EPI ISL 514411|B.1.1.53|South Africa|2020-07-20	0.0004075316	Africa
Africa|hCoV-19/Morocco/HMIMV-Rabat1462-04/2020|EPI ISL 471460|B.1|Morocco|2020-04-19	Africa|hCoV-19/South Africa/LR00118/2020|EPI ISL 514411|B.1.1.53|South Africa|2020-07-20	0.0005094802	Africa
Africa|hCoV-19/Morocco/OUA677-19/2020|EPI ISL 451400|B.1.5|Morocco|2020-04-23	Africa|hCoV-19/South Africa/LR00118/2020|EPI ISL 514411|B.1.1.53|South Africa|2020-07-20	0.0004075495	Africa
Africa|hCoV-19/Morocco/RA85/2020|EPI ISL 467299|B.1|Morocco|2020-05-21	Africa|hCoV-19/South Africa/LR00118/2020|EPI ISL 514411|B.1.1.53|South Africa|2020-07-20	0.0008835371	Africa
Africa|hCoV-19/Morocco/RMPS-01/2020|EPI ISL 469017|B.1|Morocco|2020-04-13	Africa|hCoV-19/South Africa/LR00118/2020|EPI ISL 514411|B.1.1.53|South Africa|2020-07-20	0.0003735541	Africa
Africa|hCoV-19/Morocco/RMPS-02/2020|EPI ISL 469049|B.1|Morocco|2020-03-30	Africa|hCoV-19/South Africa/LR00118/2020|EPI ISL 514411|B.1.1.53|South Africa|2020-07-20	0.0003735706	Africa
Africa|hCoV-19/Morocco/RMPS-03/2020|EPI ISL 469051|B.1|Morocco|2020-04-03	Africa|hCoV-19/South Africa/LR00118/2020|EPI ISL 514411|B.1.1.53|South Africa|2020-07-20	0.0004754824	Africa
Africa|hCoV-19/Morocco/RMPS-04/2020|EPI ISL 469052|B.1|Morocco|2020-03-30	Africa|hCoV-19/South Africa/LR00118/2020|EPI ISL 514411|B.1.1.53|South Africa|2020-07-20	0.0003735541	Africa
Africa|hCoV-19/Morocco/RMPS-05/2020|EPI ISL 469053|B.1|Morocco|2020-03-30	Africa|hCoV-19/South Africa/LR00118/2020|EPI ISL 514411|B.1.1.53|South Africa|2020-07-20	0.0003395877	Africa
Africa|hCoV-19/Morocco/RMPS-06/2020|EPI ISL 469054|B.1|Morocco|2020-04-01	Africa|hCoV-19/South Africa/LR00118/2020|EPI ISL 514411|B.1.1.53|South Africa|2020-07-20	0.0003735541	Africa
Africa|hCoV-19/Morocco/RMPS-12/2020|EPI ISL 482737|B.1.1|Morocco|2020-05-08	Africa|hCoV-19/South Africa/LR00118/2020|EPI ISL 514411|B.1.1.53|South Africa|2020-07-20	0.0003802229	Africa
Africa|hCoV-19/Morocco/RMPS-13/2020|EPI ISL 482738|B.1|Morocco|2020-04-10	Africa|hCoV-19/South Africa/LR00118/2020|EPI ISL 514411|B.1.1.53|South Africa|2020-07-20	0.0003802021	Africa
Africa|hCoV-19/Morocco/RMPS-14/2020|EPI ISL 482739|B.1|Morocco|2020-04-22	Africa|hCoV-19/South Africa/LR00118/2020|EPI ISL 514411|B.1.1.53|South Africa|2020-07-20	0.0003878420	Africa
Africa|hCoV-19/Morocco/refstage1/2020|EPI ISL 476559|B.1.5|Morocco|2020-02-27	Africa|hCoV-19/South Africa/LR00118/2020|EPI ISL 514411|B.1.1.53|South Africa|2020-07-20	0.0002716472	Africa
Africa|hCoV-19/Nigeria/AB03-CV135/2020|EPI ISL 527872|B.1.5|Nigeria|2020-05-12	Africa|hCoV-19/South Africa/LR00118/2020|EPI ISL 514411|B.1.1.53|South Africa|2020-07-20	0.0004119560	Africa
Africa|hCoV-19/Nigeria/ED01-CV155/2020|EPI ISL 527873|B.40|Nigeria|2020-02-21	Africa|hCoV-19/South Africa/LR00118/2020|EPI ISL 514411|B.1.1.53|South Africa|2020-07-20	0.0006794064	Africa
Africa|hCoV-19/Nigeria/ED02-CV156/2020|EPI ISL 527874|B.40|Nigeria|2020-03-23	Africa|hCoV-19/South Africa/LR00118/2020|EPI ISL 514411|B.1.1.53|South Africa|2020-07-20	0.0005774346	Africa
Africa|hCoV-19/Nigeria/ED03-CV157/2020|EPI ISL 527875|B.40|Nigeria|2020-03-26	Africa|hCoV-19/South Africa/LR00118/2020|EPI ISL 514411|B.1.1.53|South Africa|2020-07-20	0.0007358662	Africa
Africa|hCoV-19/Nigeria/ED04-CV158/2020|EPI ISL 527876|A|Nigeria|2020-03-25	Africa|hCoV-19/South Africa/LR00118/2020|EPI ISL 514411|B.1.1.53|South Africa|2020-07-20	0.0006114149	Africa
Africa|hCoV-19/Nigeria/ED06-CV159/2020|EPI ISL 527877|A|Nigeria|2020-03-25	Africa|hCoV-19/South Africa/LR00118/2020|EPI ISL 514411|B.1.1.53|South Africa|2020-07-20	0.0006317761	Africa
Africa|hCoV-19/Nigeria/ED07-CV160/2020|EPI ISL 527878|B.40|Nigeria|2020-03-31	Africa|hCoV-19/South Africa/LR00118/2020|EPI ISL 514411|B.1.1.53|South Africa|2020-07-20	0.0007134693	Africa
Africa|hCoV-19/Nigeria/ED1010-CV215/2020|EPI ISL 527879|B.1.1.229|Nigeria|2020-05-04	Africa|hCoV-19/South Africa/LR00118/2020|EPI ISL 514411|B.1.1.53|South Africa|2020-07-20	0.0002376703	Africa
Africa|hCoV-19/Nigeria/ED18-CV161/2020|EPI ISL 527880|B.1.5|Nigeria|2020-03-25	Africa|hCoV-19/South Africa/LR00118/2020|EPI ISL 514411|B.1.1.53|South Africa|2020-07-20	0.0003063092	Africa
Africa|hCoV-19/Nigeria/ED20-CV162/2020|EPI ISL 527881|B.1|Nigeria|2020-03-30	Africa|hCoV-19/South Africa/LR00118/2020|EPI ISL 514411|B.1.1.53|South Africa|2020-07-20	0.0003735542	Africa
Africa|hCoV-19/Nigeria/ED25-CV163/2020|EPI ISL 527882|B.1.5|Nigeria|2020-05-09	Africa|hCoV-19/South Africa/LR00118/2020|EPI ISL 514411|B.1.1.53|South Africa|2020-07-20	0.0003056093	Africa
Africa|hCoV-19/Nigeria/ED32-CV164/2020|EPI ISL 527883|B.1.5|Nigeria|2020-05-18	Africa|hCoV-19/South Africa/LR00118/2020|EPI ISL 514411|B.1.1.53|South Africa|2020-07-20	0.0003083279	Africa
Africa|hCoV-19/Nigeria/ED46-CV165/2020|EPI ISL 527884|B.1.1.229|Nigeria|2020-04-24	Africa|hCoV-19/South Africa/LR00118/2020|EPI ISL 514411|B.1.1.53|South Africa|2020-07-20	0.0003056032	Africa
Africa|hCoV-19/Nigeria/ED48-CV193/2020|EPI ISL 527885|B.1.5|Nigeria|2020-04-26	Africa|hCoV-19/South Africa/LR00118/2020|EPI ISL 514411|B.1.1.53|South Africa|2020-07-20	0.0002783079	Africa
Africa|hCoV-19/Nigeria/EK025-CV58/2020|EPI ISL 487098|B.1.1.71|Nigeria|2020-04-19	Africa|hCoV-19/South Africa/LR00118/2020|EPI ISL 514411|B.1.1.53|South Africa|2020-07-20	0.0003130505	Africa
Africa|hCoV-19/Nigeria/EK084-CV50/2020|EPI ISL 487105|B.1.1.71|Nigeria|2020-04-23	Africa|hCoV-19/South Africa/LR00118/2020|EPI ISL 514411|B.1.1.53|South Africa|2020-07-20	0.0003056016	Africa
Africa|hCoV-19/Nigeria/EK220-CV54/2020|EPI ISL 487102|B.1.1|Nigeria|2020-05-14	Africa|hCoV-19/South Africa/LR00118/2020|EPI ISL 514411|B.1.1.53|South Africa|2020-07-20	0.0002719677	Africa
Africa|hCoV-19/Nigeria/EK254-CV60/2020|EPI ISL 487096|B.1.1|Nigeria|2020-05-19	Africa|hCoV-19/South Africa/LR00118/2020|EPI ISL 514411|B.1.1.53|South Africa|2020-07-20	0.0002442795	Africa
Africa|hCoV-19/Nigeria/EK291-CV115/2020|EPI ISL 527887|B.1.1|Nigeria|2020-06-02	Africa|hCoV-19/South Africa/LR00118/2020|EPI ISL 514411|B.1.1.53|South Africa|2020-07-20	0.0003056218	Africa
Africa|hCoV-19/Nigeria/KW017-CV24/2020|EPI ISL 455362|B.1.255|Nigeria|2020-04-10	Africa|hCoV-19/South Africa/LR00118/2020|EPI ISL 514411|B.1.1.53|South Africa|2020-07-20	0.0004075398	Africa
Africa|hCoV-19/Nigeria/KW298-CV48/2020|EPI ISL 487107|A|Nigeria|2020-05-08	Africa|hCoV-19/South Africa/LR00118/2020|EPI ISL 514411|B.1.1.53|South Africa|2020-07-20	0.0006793788	Africa
Africa|hCoV-19/Nigeria/KW326-CV52/2020|EPI ISL 487103|B.1.1|Nigeria|2020-05-09	Africa|hCoV-19/South Africa/LR00118/2020|EPI ISL 514411|B.1.1.53|South Africa|2020-07-20	0.0002389953	Africa
Africa|hCoV-19/Nigeria/Lagos01/2020|EPI ISL 413550|B.1.1|Nigeria|2020-02-27	Africa|hCoV-19/South Africa/LR00118/2020|EPI ISL 514411|B.1.1.53|South Africa|2020-07-20	0.0002063045	Africa
Africa|hCoV-19/Nigeria/NG57752/2020|EPI ISL 462992|B.1.1|Nigeria|2020-03	Africa|hCoV-19/South Africa/LR00118/2020|EPI ISL 514411|B.1.1.53|South Africa|2020-07-20	0.0002379611	Africa
Africa|hCoV-19/Nigeria/OG007-CV22/2020|EPI ISL 455412|B.40|Nigeria|2020-03-29	Africa|hCoV-19/South Africa/LR00118/2020|EPI ISL 514411|B.1.1.53|South Africa|2020-07-20	0.0006114407	Africa
Africa|hCoV-19/Nigeria/ON191-CV49/2020|EPI ISL 487106|B.1.246|Nigeria|2020-06-30	Africa|hCoV-19/South Africa/LR00118/2020|EPI ISL 514411|B.1.1.53|South Africa|2020-07-20	0.0004778027	Africa
Africa|hCoV-19/Nigeria/ON505-CV43/2020|EPI ISL 487112|B.1.246|Nigeria|2020-05-24	Africa|hCoV-19/South Africa/LR00118/2020|EPI ISL 514411|B.1.1.53|South Africa|2020-07-20	0.0005434308	Africa
Africa|hCoV-19/Nigeria/ON507-CV44/2020|EPI ISL 487111|B.1.1.10|Nigeria|2020-05-24	Africa|hCoV-19/South Africa/LR00118/2020|EPI ISL 514411|B.1.1.53|South Africa|2020-07-20	0.0003399953	Africa
Africa|hCoV-19/Nigeria/ON595-CV121/2020|EPI ISL 527888|B.1.1.90|Nigeria|2020-06-03	Africa|hCoV-19/South Africa/LR00118/2020|EPI ISL 514411|B.1.1.53|South Africa|2020-07-20	0.0003395797	Africa
Africa|hCoV-19/Nigeria/ON705-CV153/2020|EPI ISL 527889|B.1.1.1|Nigeria|2020-06-09	Africa|hCoV-19/South Africa/LR00118/2020|EPI ISL 514411|B.1.1.53|South Africa|2020-07-20	0.0004414716	Africa
Africa|hCoV-19/Nigeria/ON752-CV144/2020|EPI ISL 527890|B.1|Nigeria|2020-06-11	Africa|hCoV-19/South Africa/LR00118/2020|EPI ISL 514411|B.1.1.53|South Africa|2020-07-20	0.0005098194	Africa
Africa|hCoV-19/Nigeria/ON920-CV152/2020|EPI ISL 527891|B.1.1.220|Nigeria|2020-06-16	Africa|hCoV-19/South Africa/LR00118/2020|EPI ISL 514411|B.1.1.53|South Africa|2020-07-20	0.0003399721	Africa
Africa|hCoV-19/Nigeria/ON969-CV145/2020|EPI ISL 527892|B.1.1|Nigeria|2020-06-17	Africa|hCoV-19/South Africa/LR00118/2020|EPI ISL 514411|B.1.1.53|South Africa|2020-07-20	0.0003396015	Africa
Africa|hCoV-19/Nigeria/OS016-CV3/2020|EPI ISL 455413|B.40|Nigeria|2020-03-27	Africa|hCoV-19/South Africa/LR00118/2020|EPI ISL 514411|B.1.1.53|South Africa|2020-07-20	0.0005791648	Africa
Africa|hCoV-19/Nigeria/OS030-CV5/2020|EPI ISL 455415|A|Nigeria|2020-03-29	Africa|hCoV-19/South Africa/LR00118/2020|EPI ISL 514411|B.1.1.53|South Africa|2020-07-20	0.0007747478	Africa
Africa|hCoV-19/Nigeria/OS055-CV8/2020|EPI ISL 455418|A|Nigeria|2020-03-29	Africa|hCoV-19/South Africa/LR00118/2020|EPI ISL 514411|B.1.1.53|South Africa|2020-07-20	0.0007326365	Africa
Africa|hCoV-19/Nigeria/OS060-CV9/2020|EPI ISL 455419|B.1|Nigeria|2020-03-29	Africa|hCoV-19/South Africa/LR00118/2020|EPI ISL 514411|B.1.1.53|South Africa|2020-07-20	0.0005138547	Africa
Africa|hCoV-19/Nigeria/OS070-CV11/2020|EPI ISL 455422|A|Nigeria|2020-03-29	Africa|hCoV-19/South Africa/LR00118/2020|EPI ISL 514411|B.1.1.53|South Africa|2020-07-20	0.0007473794	Africa
Africa|hCoV-19/Nigeria/OS085-CV14/2020|EPI ISL 455424|A|Nigeria|2020-03-29	Africa|hCoV-19/South Africa/LR00118/2020|EPI ISL 514411|B.1.1.53|South Africa|2020-07-20	0.0006454099	Africa
Africa|hCoV-19/Nigeria/OS125-CV20/2020|EPI ISL 455427|A|Nigeria|2020-03-29	Africa|hCoV-19/South Africa/LR00118/2020|EPI ISL 514411|B.1.1.53|South Africa|2020-07-20	0.0007423722	Africa
Africa|hCoV-19/Nigeria/OS294-CV42/2020|EPI ISL 487113|B.1.5|Nigeria|2020-04-23	Africa|hCoV-19/South Africa/LR00118/2020|EPI ISL 514411|B.1.1.53|South Africa|2020-07-20	0.0003735627	Africa
Africa|hCoV-19/Nigeria/OS524-CV45/2020|EPI ISL 487110|B.1.22|Nigeria|2020-05-11	Africa|hCoV-19/South Africa/LR00118/2020|EPI ISL 514411|B.1.1.53|South Africa|2020-07-20	0.0004754824	Africa
Africa|hCoV-19/Nigeria/OS589-CV46/2020|EPI ISL 487109|B.1.22|Nigeria|2020-05-29	Africa|hCoV-19/South Africa/LR00118/2020|EPI ISL 514411|B.1.1.53|South Africa|2020-07-20	0.0005096340	Africa
Africa|hCoV-19/Nigeria/OY008-CV29/2020|EPI ISL 455429|B.1|Nigeria|2020-03-27	Africa|hCoV-19/South Africa/LR00118/2020|EPI ISL 514411|B.1.1.53|South Africa|2020-07-20	0.0003735541	Africa
Africa|hCoV-19/Nigeria/OY045A-CV35/2020|EPI ISL 455431|B.40|Nigeria|2020-04-02	Africa|hCoV-19/South Africa/LR00118/2020|EPI ISL 514411|B.1.1.53|South Africa|2020-07-20	0.0005775718	Africa
Africa|hCoV-19/Nigeria/OY094-CV57/2020|EPI ISL 487099|B.1.1.102|Nigeria|2020-04-24	Africa|hCoV-19/South Africa/LR00118/2020|EPI ISL 514411|B.1.1.53|South Africa|2020-07-20	0.0002376855	Africa
Africa|hCoV-19/Nigeria/OY175-CV51/2020|EPI ISL 487104|B.1|Nigeria|2020-05-03	Africa|hCoV-19/South Africa/LR00118/2020|EPI ISL 514411|B.1.1.53|South Africa|2020-07-20	0.0004826513	Africa
Africa|hCoV-19/Nigeria/OY233-CV66/2020|EPI ISL 487091|B.1.246|Nigeria|2020-05-13	Africa|hCoV-19/South Africa/LR00118/2020|EPI ISL 514411|B.1.1.53|South Africa|2020-07-20	0.0006454072	Africa
Africa|hCoV-19/Nigeria/OY260-CV55/2020|EPI ISL 487101|B.1.265|Nigeria|2020-05-16	Africa|hCoV-19/South Africa/LR00118/2020|EPI ISL 514411|B.1.1.53|South Africa|2020-07-20	0.0005434309	Africa
Africa|hCoV-19/Nigeria/OY592-CV167/2020|EPI ISL 527898|B.1.265|Nigeria|2020-06-10	Africa|hCoV-19/South Africa/LR00118/2020|EPI ISL 514411|B.1.1.53|South Africa|2020-07-20	0.0006454446	Africa
Africa|hCoV-19/Nigeria/OY595-CV168/2020|EPI ISL 527899|B.1.265|Nigeria|2020-06-09	Africa|hCoV-19/South Africa/LR00118/2020|EPI ISL 514411|B.1.1.53|South Africa|2020-07-20	0.0006674559	Africa
Africa|hCoV-19/Nigeria/OY598-CV169/2020|EPI ISL 527900|B.1.1|Nigeria|2020-06-09	Africa|hCoV-19/South Africa/LR00118/2020|EPI ISL 514411|B.1.1.53|South Africa|2020-07-20	0.0004172539	Africa
Africa|hCoV-19/Nigeria/OY605-CV170/2020|EPI ISL 527901|B.1.1|Nigeria|2020-06-12	Africa|hCoV-19/South Africa/LR00118/2020|EPI ISL 514411|B.1.1.53|South Africa|2020-07-20	0.0004754408	Africa
Africa|hCoV-19/Nigeria/OY608-CV172/2020|EPI ISL 527903|B.1.1|Nigeria|2020-06-11	Africa|hCoV-19/South Africa/LR00118/2020|EPI ISL 514411|B.1.1.53|South Africa|2020-07-20	0.0003428660	Africa
Africa|hCoV-19/Nigeria/OY612-CV173/2020|EPI ISL 527904|B.1.1|Nigeria|2020-06-13	Africa|hCoV-19/South Africa/LR00118/2020|EPI ISL 514411|B.1.1.53|South Africa|2020-07-20	0.0003398730	Africa
Africa|hCoV-19/Nigeria/OY616-CV174/2020|EPI ISL 527905|B.1.1|Nigeria|2020-06-12	Africa|hCoV-19/South Africa/LR00118/2020|EPI ISL 514411|B.1.1.53|South Africa|2020-07-20	0.0004761521	Africa
Africa|hCoV-19/Nigeria/OY625-CV182/2020|EPI ISL 527909|B.1.1|Nigeria|2020-06-13	Africa|hCoV-19/South Africa/LR00118/2020|EPI ISL 514411|B.1.1.53|South Africa|2020-07-20	0.0003436684	Africa
Africa|hCoV-19/Nigeria/OY626-CV183/2020|EPI ISL 527910|B.1.1|Nigeria|2020-06-13	Africa|hCoV-19/South Africa/LR00118/2020|EPI ISL 514411|B.1.1.53|South Africa|2020-07-20	0.0003423625	Africa
Africa|hCoV-19/Nigeria/OY627-CV184/2020|EPI ISL 527911|B.1.1|Nigeria|2020-06-13	Africa|hCoV-19/South Africa/LR00118/2020|EPI ISL 514411|B.1.1.53|South Africa|2020-07-20	0.0002037895	Africa
Africa|hCoV-19/Nigeria/OY628-CV185/2020|EPI ISL 527912|B.1.1|Nigeria|2020-06-13	Africa|hCoV-19/South Africa/LR00118/2020|EPI ISL 514411|B.1.1.53|South Africa|2020-07-20	0.0004415001	Africa
Africa|hCoV-19/Nigeria/OY633-CV189/2020|EPI ISL 527914|B.1.1.71|Nigeria|2020-06-16	Africa|hCoV-19/South Africa/LR00118/2020|EPI ISL 514411|B.1.1.53|South Africa|2020-07-20	0.0004075122	Africa
Africa|hCoV-19/Nigeria/OY636-CV192/2020|EPI ISL 527915|B.1.1|Nigeria|2020-06-17	Africa|hCoV-19/South Africa/LR00118/2020|EPI ISL 514411|B.1.1.53|South Africa|2020-07-20	0.0003055885	Africa
Africa|hCoV-19/Senegal/003/2020|EPI ISL 418206|B.1.356|Senegal|2020-02-28	Africa|hCoV-19/South Africa/LR00118/2020|EPI ISL 514411|B.1.1.53|South Africa|2020-07-20	0.0004081178	Africa
Africa|hCoV-19/Senegal/016/2020|EPI ISL 418207|B.1.356|Senegal|2020-03-02	Africa|hCoV-19/South Africa/LR00118/2020|EPI ISL 514411|B.1.1.53|South Africa|2020-07-20	0.0004075220	Africa
Africa|hCoV-19/Senegal/020/2020|EPI ISL 418208|B.1.356|Senegal|2020-03-04	Africa|hCoV-19/South Africa/LR00118/2020|EPI ISL 514411|B.1.1.53|South Africa|2020-07-20	0.0004086736	Africa
Africa|hCoV-19/Senegal/026/2020|EPI ISL 418209|B.1.356|Senegal|2020-03-03	Africa|hCoV-19/South Africa/LR00118/2020|EPI ISL 514411|B.1.1.53|South Africa|2020-07-20	0.0004414911	Africa
Africa|hCoV-19/Senegal/073/2020|EPI ISL 418210|B.1|Senegal|2020-03-10	Africa|hCoV-19/South Africa/LR00118/2020|EPI ISL 514411|B.1.1.53|South Africa|2020-07-20	0.0003056227	Africa
Africa|hCoV-19/Senegal/082/2020|EPI ISL 418211|B.1|Senegal|2020-03-11	Africa|hCoV-19/South Africa/LR00118/2020|EPI ISL 514411|B.1.1.53|South Africa|2020-07-20	0.0003057681	Africa
Africa|hCoV-19/Senegal/087/2020|EPI ISL 418212|B.1|Senegal|2020-03-11	Africa|hCoV-19/South Africa/LR00118/2020|EPI ISL 514411|B.1.1.53|South Africa|2020-07-20	0.0003065491	Africa
Africa|hCoV-19/Senegal/094/2020|EPI ISL 418213|B.1|Senegal|2020-03-12	Africa|hCoV-19/South Africa/LR00118/2020|EPI ISL 514411|B.1.1.53|South Africa|2020-07-20	0.0003399109	Africa
Africa|hCoV-19/Senegal/102/2020|EPI ISL 418214|B.1|Senegal|2020-03-12	Africa|hCoV-19/South Africa/LR00118/2020|EPI ISL 514411|B.1.1.53|South Africa|2020-07-20	0.0003162080	Africa
Africa|hCoV-19/Senegal/119/2020|EPI ISL 418215|B.1|Senegal|2020-03-12	Africa|hCoV-19/South Africa/LR00118/2020|EPI ISL 514411|B.1.1.53|South Africa|2020-07-20	0.0003403999	Africa
Africa|hCoV-19/Senegal/1351/2020|EPI ISL 480556|B.6|Senegal|2020-03-28	Africa|hCoV-19/South Africa/LR00118/2020|EPI ISL 514411|B.1.1.53|South Africa|2020-07-20	0.0005787574	Africa
Africa|hCoV-19/Senegal/136/2020|EPI ISL 418216|A.2|Senegal|2020-03-13	Africa|hCoV-19/South Africa/LR00118/2020|EPI ISL 514411|B.1.1.53|South Africa|2020-07-20	0.0006793765	Africa
Africa|hCoV-19/Senegal/139/2020|EPI ISL 418217|B.1|Senegal|2020-03-13	Africa|hCoV-19/South Africa/LR00118/2020|EPI ISL 514411|B.1.1.53|South Africa|2020-07-20	0.0003398463	Africa
Africa|hCoV-19/Senegal/1683/2020|EPI ISL 480783|B.1|Senegal|2020-03-31	Africa|hCoV-19/South Africa/LR00118/2020|EPI ISL 514411|B.1.1.53|South Africa|2020-07-20	0.0003403933	Africa
Africa|hCoV-19/Senegal/1749/2020|EPI ISL 480787|B.1|Senegal|2020-03-31	Africa|hCoV-19/South Africa/LR00118/2020|EPI ISL 514411|B.1.1.53|South Africa|2020-07-20	0.0003411164	Africa
Africa|hCoV-19/Senegal/1966/2020|EPI ISL 480789|A.11|Senegal|2020-04-01	Africa|hCoV-19/South Africa/LR00118/2020|EPI ISL 514411|B.1.1.53|South Africa|2020-07-20	0.0006456754	Africa
Africa|hCoV-19/Senegal/2840/2020|EPI ISL 481220|B.1|Senegal|2020-04-06	Africa|hCoV-19/South Africa/LR00118/2020|EPI ISL 514411|B.1.1.53|South Africa|2020-07-20	0.0005550575	Africa
Africa|hCoV-19/Senegal/2865/2020|EPI ISL 481234|B.1|Senegal|2020-04-07	Africa|hCoV-19/South Africa/LR00118/2020|EPI ISL 514411|B.1.1.53|South Africa|2020-07-20	0.0005526248	Africa
Africa|hCoV-19/Senegal/306/2020|EPI ISL 420069|B.3|Senegal|2020-03-17	Africa|hCoV-19/South Africa/LR00118/2020|EPI ISL 514411|B.1.1.53|South Africa|2020-07-20	0.0004754741	Africa
Africa|hCoV-19/Senegal/315/2020|EPI ISL 420070|B.1|Senegal|2020-03-17	Africa|hCoV-19/South Africa/LR00118/2020|EPI ISL 514411|B.1.1.53|South Africa|2020-07-20	0.0003735376	Africa
Africa|hCoV-19/Senegal/328/2020|EPI ISL 420071|B.1|Senegal|2020-03-17	Africa|hCoV-19/South Africa/LR00118/2020|EPI ISL 514411|B.1.1.53|South Africa|2020-07-20	0.0006193812	Africa
Africa|hCoV-19/Senegal/3331/2020|EPI ISL 481235|B.1.5|Senegal|2020-04-09	Africa|hCoV-19/South Africa/LR00118/2020|EPI ISL 514411|B.1.1.53|South Africa|2020-07-20	0.0003058479	Africa
Africa|hCoV-19/Senegal/370/2020|EPI ISL 420072|B.1|Senegal|2020-03-18	Africa|hCoV-19/South Africa/LR00118/2020|EPI ISL 514411|B.1.1.53|South Africa|2020-07-20	0.0004080107	Africa
Africa|hCoV-19/Senegal/382/2020|EPI ISL 420073|B.1|Senegal|2020-03-19	Africa|hCoV-19/South Africa/LR00118/2020|EPI ISL 514411|B.1.1.53|South Africa|2020-07-20	0.0004075576	Africa
Africa|hCoV-19/Senegal/45436/2020|EPI ISL 498238|B.1.1|Senegal|2020-05-27	Africa|hCoV-19/South Africa/LR00118/2020|EPI ISL 514411|B.1.1.53|South Africa|2020-07-20	0.0002716461	Africa
Africa|hCoV-19/Senegal/45557/2020|EPI ISL 498239|B.1.1|Senegal|2020-05-27	Africa|hCoV-19/South Africa/LR00118/2020|EPI ISL 514411|B.1.1.53|South Africa|2020-07-20	0.0003744694	Africa
Africa|hCoV-19/Senegal/52357/2020|EPI ISL 498240|B.1.5.12|Senegal|2020-06-03	Africa|hCoV-19/South Africa/LR00118/2020|EPI ISL 514411|B.1.1.53|South Africa|2020-07-20	0.0006013901	Africa
Africa|hCoV-19/Senegal/52907/2020|EPI ISL 498241|B.1.5.12|Senegal|2020-06-05	Africa|hCoV-19/South Africa/LR00118/2020|EPI ISL 514411|B.1.1.53|South Africa|2020-07-20	0.0006605651	Africa
Africa|hCoV-19/Senegal/55499/2020|EPI ISL 498242|B.1.5|Senegal|2020-06-07	Africa|hCoV-19/South Africa/LR00118/2020|EPI ISL 514411|B.1.1.53|South Africa|2020-07-20	0.0004082517	Africa
Africa|hCoV-19/Senegal/55703/2020|EPI ISL 477148|B.1.356|Senegal|2020-06-07	Africa|hCoV-19/South Africa/LR00118/2020|EPI ISL 514411|B.1.1.53|South Africa|2020-07-20	0.0005219999	Africa
Africa|hCoV-19/Senegal/55728/2020|EPI ISL 477150|B.1.5.12|Senegal|2020-06-07	Africa|hCoV-19/South Africa/LR00118/2020|EPI ISL 514411|B.1.1.53|South Africa|2020-07-20	0.0004760106	Africa
Africa|hCoV-19/Senegal/55738/2020|EPI ISL 477141|B.1.5.12|Senegal|2020-06-07	Africa|hCoV-19/South Africa/LR00118/2020|EPI ISL 514411|B.1.1.53|South Africa|2020-07-20	0.0006247595	Africa
Africa|hCoV-19/Senegal/55752/2020|EPI ISL 477149|B.1.5.12|Senegal|2020-06-07	Africa|hCoV-19/South Africa/LR00118/2020|EPI ISL 514411|B.1.1.53|South Africa|2020-07-20	0.0004438027	Africa
Africa|hCoV-19/Senegal/57065/2020|EPI ISL 476148|B.1.1.44|Senegal|2020-06-09	Africa|hCoV-19/South Africa/LR00118/2020|EPI ISL 514411|B.1.1.53|South Africa|2020-07-20	0.0003398946	Africa
Africa|hCoV-19/Senegal/5718/2020|EPI ISL 481236|B.1|Senegal|2020-04-18	Africa|hCoV-19/South Africa/LR00118/2020|EPI ISL 514411|B.1.1.53|South Africa|2020-07-20	0.0004096319	Africa
Africa|hCoV-19/Senegal/57273/2020|EPI ISL 498243|B.1.5.12|Senegal|2020-06-07	Africa|hCoV-19/South Africa/LR00118/2020|EPI ISL 514411|B.1.1.53|South Africa|2020-07-20	0.0004754727	Africa
Africa|hCoV-19/Senegal/57476/2020|EPI ISL 476149|B.1.5.12|Senegal|2020-06-06	Africa|hCoV-19/South Africa/LR00118/2020|EPI ISL 514411|B.1.1.53|South Africa|2020-07-20	0.0006118022	Africa
Africa|hCoV-19/Senegal/57503/2020|EPI ISL 498244|B.1.5.12|Senegal|2020-06-09	Africa|hCoV-19/South Africa/LR00118/2020|EPI ISL 514411|B.1.1.53|South Africa|2020-07-20	0.0005657751	Africa
Africa|hCoV-19/Senegal/57540/2020|EPI ISL 476491|B.1.5.12|Senegal|2020-06-09	Africa|hCoV-19/South Africa/LR00118/2020|EPI ISL 514411|B.1.1.53|South Africa|2020-07-20	0.0006846380	Africa
Africa|hCoV-19/Senegal/5766/2020|EPI ISL 481237|B.1.5.12|Senegal|2020-04-17	Africa|hCoV-19/South Africa/LR00118/2020|EPI ISL 514411|B.1.1.53|South Africa|2020-07-20	0.0004754940	Africa
Africa|hCoV-19/Senegal/5770/2020|EPI ISL 481238|B.1|Senegal|2020-04-17	Africa|hCoV-19/South Africa/LR00118/2020|EPI ISL 514411|B.1.1.53|South Africa|2020-07-20	0.0003152857	Africa
Africa|hCoV-19/Senegal/5785/2020|EPI ISL 481239|B.1.5.12|Senegal|2020-04-17	Africa|hCoV-19/South Africa/LR00118/2020|EPI ISL 514411|B.1.1.53|South Africa|2020-07-20	0.0004416514	Africa
Africa|hCoV-19/Senegal/5971/2020|EPI ISL 481240|B.1.5|Senegal|2020-04-18	Africa|hCoV-19/South Africa/LR00118/2020|EPI ISL 514411|B.1.1.53|South Africa|2020-07-20	0.0003760271	Africa
Africa|hCoV-19/Senegal/5986/2020|EPI ISL 481243|B.1|Senegal|2020-04-18	Africa|hCoV-19/South Africa/LR00118/2020|EPI ISL 514411|B.1.1.53|South Africa|2020-07-20	0.0004416364	Africa
Africa|hCoV-19/Senegal/600/2020|EPI ISL 420074|B.1.5|Senegal|2020-03-20	Africa|hCoV-19/South Africa/LR00118/2020|EPI ISL 514411|B.1.1.53|South Africa|2020-07-20	0.0003395889	Africa
Africa|hCoV-19/Senegal/611/2020|EPI ISL 420076|B.1|Senegal|2020-03-20	Africa|hCoV-19/South Africa/LR00118/2020|EPI ISL 514411|B.1.1.53|South Africa|2020-07-20	0.0003735705	Africa
Africa|hCoV-19/Senegal/618/2020|EPI ISL 420077|A|Senegal|2020-03-20	Africa|hCoV-19/South Africa/LR00118/2020|EPI ISL 514411|B.1.1.53|South Africa|2020-07-20	0.0006114015	Africa
Africa|hCoV-19/Senegal/620/2020|EPI ISL 420078|A.11|Senegal|2020-03-20	Africa|hCoV-19/South Africa/LR00118/2020|EPI ISL 514411|B.1.1.53|South Africa|2020-07-20	0.0006115675	Africa
Africa|hCoV-19/Senegal/62365/2020|EPI ISL 476492|B.1.5.12|Senegal|2020-06-10	Africa|hCoV-19/South Africa/LR00118/2020|EPI ISL 514411|B.1.1.53|South Africa|2020-07-20	0.0004415119	Africa
Africa|hCoV-19/Senegal/62368/2020|EPI ISL 476493|B.1.1|Senegal|2020-06-10	Africa|hCoV-19/South Africa/LR00118/2020|EPI ISL 514411|B.1.1.53|South Africa|2020-07-20	0.0002037084	Africa
Africa|hCoV-19/Senegal/62431/2020|EPI ISL 498247|B.1.5.12|Senegal|2020-06-10	Africa|hCoV-19/South Africa/LR00118/2020|EPI ISL 514411|B.1.1.53|South Africa|2020-07-20	0.0004482080	Africa
Africa|hCoV-19/Senegal/62872/2020|EPI ISL 476494|B.1.5.12|Senegal|2020-06-11	Africa|hCoV-19/South Africa/LR00118/2020|EPI ISL 514411|B.1.1.53|South Africa|2020-07-20	0.0004416570	Africa
Africa|hCoV-19/Senegal/62874/2020|EPI ISL 476495|B.1.5.12|Senegal|2020-06-11	Africa|hCoV-19/South Africa/LR00118/2020|EPI ISL 514411|B.1.1.53|South Africa|2020-07-20	0.0005102080	Africa
Africa|hCoV-19/Senegal/63263/2020|EPI ISL 498249|B.1.5.12|Senegal|2020-06-11	Africa|hCoV-19/South Africa/LR00118/2020|EPI ISL 514411|B.1.1.53|South Africa|2020-07-20	0.0004434182	Africa
Africa|hCoV-19/Senegal/63728/2020|EPI ISL 476497|B.1.356|Senegal|2020-06-12	Africa|hCoV-19/South Africa/LR00118/2020|EPI ISL 514411|B.1.1.53|South Africa|2020-07-20	0.0005134954	Africa
Africa|hCoV-19/Senegal/63742/2020|EPI ISL 476514|B.1.5.12|Senegal|2020-06-12	Africa|hCoV-19/South Africa/LR00118/2020|EPI ISL 514411|B.1.1.53|South Africa|2020-07-20	0.0004754933	Africa
Africa|hCoV-19/Senegal/640/2020|EPI ISL 420079|B.1|Senegal|2020-03-20	Africa|hCoV-19/South Africa/LR00118/2020|EPI ISL 514411|B.1.1.53|South Africa|2020-07-20	0.0006211849	Africa
Africa|hCoV-19/Senegal/64033/2020|EPI ISL 485715|B.1.5|Senegal|2020-06-12	Africa|hCoV-19/South Africa/LR00118/2020|EPI ISL 514411|B.1.1.53|South Africa|2020-07-20	0.0004415119	Africa
Africa|hCoV-19/Senegal/64076/2020|EPI ISL 485716|B.1|Senegal|2020-06-12	Africa|hCoV-19/South Africa/LR00118/2020|EPI ISL 514411|B.1.1.53|South Africa|2020-07-20	0.0007134997	Africa
Africa|hCoV-19/Senegal/64096/2020|EPI ISL 485717|B.1.5.12|Senegal|2020-06-12	Africa|hCoV-19/South Africa/LR00118/2020|EPI ISL 514411|B.1.1.53|South Africa|2020-07-20	0.0004768961	Africa
Africa|hCoV-19/Senegal/64101/2020|EPI ISL 476516|B.1.5.12|Senegal|2020-06-12	Africa|hCoV-19/South Africa/LR00118/2020|EPI ISL 514411|B.1.1.53|South Africa|2020-07-20	0.0004757360	Africa
Africa|hCoV-19/Senegal/64163/2020|EPI ISL 477159|B.1.5.12|Senegal|2020-06-12	Africa|hCoV-19/South Africa/LR00118/2020|EPI ISL 514411|B.1.1.53|South Africa|2020-07-20	0.0006562482	Africa
Africa|hCoV-19/Senegal/64166/2020|EPI ISL 476558|B.1.5.12|Senegal|2020-06-12	Africa|hCoV-19/South Africa/LR00118/2020|EPI ISL 514411|B.1.1.53|South Africa|2020-07-20	0.0006459275	Africa
Africa|hCoV-19/Senegal/6427/2020|EPI ISL 486873|B.1.5|Senegal|2020-04-20	Africa|hCoV-19/South Africa/LR00118/2020|EPI ISL 514411|B.1.1.53|South Africa|2020-07-20	0.0003402775	Africa
Africa|hCoV-19/Senegal/6430/2020|EPI ISL 486872|B.1.1|Senegal|2020-04-11	Africa|hCoV-19/South Africa/LR00118/2020|EPI ISL 514411|B.1.1.53|South Africa|2020-07-20	0.0002044042	Africa
Africa|hCoV-19/Senegal/64709/2020|EPI ISL 476560|B.1.5.12|Senegal|2020-06-13	Africa|hCoV-19/South Africa/LR00118/2020|EPI ISL 514411|B.1.1.53|South Africa|2020-07-20	0.0009058831	Africa
Africa|hCoV-19/Senegal/64716/2020|EPI ISL 498250|B.1.5.12|Senegal|2020-06-13	Africa|hCoV-19/South Africa/LR00118/2020|EPI ISL 514411|B.1.1.53|South Africa|2020-07-20	0.0004426043	Africa
Africa|hCoV-19/Senegal/64729/2020|EPI ISL 477155|B.1.1.44|Senegal|2020-06-11	Africa|hCoV-19/South Africa/LR00118/2020|EPI ISL 514411|B.1.1.53|South Africa|2020-07-20	0.0004079776	Africa
Africa|hCoV-19/Senegal/64763/2020|EPI ISL 476562|B.1.292|Senegal|2020-06-13	Africa|hCoV-19/South Africa/LR00118/2020|EPI ISL 514411|B.1.1.53|South Africa|2020-07-20	0.0004415300	Africa
Africa|hCoV-19/Senegal/64766/2020|EPI ISL 476564|B.1.5.12|Senegal|2020-06-13	Africa|hCoV-19/South Africa/LR00118/2020|EPI ISL 514411|B.1.1.53|South Africa|2020-07-20	0.0005094230	Africa
Africa|hCoV-19/Senegal/64771/2020|EPI ISL 482874|B.1.1.44|Senegal|2020-06-13	Africa|hCoV-19/South Africa/LR00118/2020|EPI ISL 514411|B.1.1.53|South Africa|2020-07-20	0.0003396211	Africa
Africa|hCoV-19/Senegal/64772/2020|EPI ISL 477154|B.1.5.12|Senegal|2020-06-13	Africa|hCoV-19/South Africa/LR00118/2020|EPI ISL 514411|B.1.1.53|South Africa|2020-07-20	0.0005895387	Africa
Africa|hCoV-19/Senegal/6481/2020|EPI ISL 486871|B.1.5|Senegal|2020-04-21	Africa|hCoV-19/South Africa/LR00118/2020|EPI ISL 514411|B.1.1.53|South Africa|2020-07-20	0.0003066294	Africa
Africa|hCoV-19/Senegal/64916/2020|EPI ISL 477156|B.1.5.12|Senegal|2020-06-13	Africa|hCoV-19/South Africa/LR00118/2020|EPI ISL 514411|B.1.1.53|South Africa|2020-07-20	0.0004419729	Africa
Africa|hCoV-19/Senegal/64932/2020|EPI ISL 476569|B.1.1.44|Senegal|2020-06-13	Africa|hCoV-19/South Africa/LR00118/2020|EPI ISL 514411|B.1.1.53|South Africa|2020-07-20	0.0002716961	Africa
Africa|hCoV-19/Senegal/64969/2020|EPI ISL 476570|B.1.5.12|Senegal|2020-06-13	Africa|hCoV-19/South Africa/LR00118/2020|EPI ISL 514411|B.1.1.53|South Africa|2020-07-20	0.0007308926	Africa
Africa|hCoV-19/Senegal/65030/2020|EPI ISL 476572|B.1.5.12|Senegal|2020-06-14	Africa|hCoV-19/South Africa/LR00118/2020|EPI ISL 514411|B.1.1.53|South Africa|2020-07-20	0.0004414824	Africa
Africa|hCoV-19/Senegal/65052/2020|EPI ISL 476574|B.1.5|Senegal|2020-06-13	Africa|hCoV-19/South Africa/LR00118/2020|EPI ISL 514411|B.1.1.53|South Africa|2020-07-20	0.0004086136	Africa
Africa|hCoV-19/Senegal/65428/2020|EPI ISL 485712|B.1.5.12|Senegal|2020-06-14	Africa|hCoV-19/South Africa/LR00118/2020|EPI ISL 514411|B.1.1.53|South Africa|2020-07-20	0.0006460937	Africa
Africa|hCoV-19/Senegal/65481/2020|EPI ISL 477151|B.1.1|Senegal|2020-06-14	Africa|hCoV-19/South Africa/LR00118/2020|EPI ISL 514411|B.1.1.53|South Africa|2020-07-20	0.0003445953	Africa
Africa|hCoV-19/Senegal/65548/2020|EPI ISL 477153|B.1.5.12|Senegal|2020-06-14	Africa|hCoV-19/South Africa/LR00118/2020|EPI ISL 514411|B.1.1.53|South Africa|2020-07-20	0.0005901998	Africa
Africa|hCoV-19/Senegal/65601/2020|EPI ISL 485713|B.1.5.12|Senegal|2020-06-14	Africa|hCoV-19/South Africa/LR00118/2020|EPI ISL 514411|B.1.1.53|South Africa|2020-07-20	0.0004075133	Africa
Africa|hCoV-19/Senegal/659/2020|EPI ISL 480554|B.1|Senegal|2020-03-21	Africa|hCoV-19/South Africa/LR00118/2020|EPI ISL 514411|B.1.1.53|South Africa|2020-07-20	0.0004086279	Africa
Africa|hCoV-19/Senegal/6597/2020|EPI ISL 486870|B.1.356|Senegal|2020-04-23	Africa|hCoV-19/South Africa/LR00118/2020|EPI ISL 514411|B.1.1.53|South Africa|2020-07-20	0.0004414912	Africa
Africa|hCoV-19/Senegal/6619/2020|EPI ISL 498230|B.1|Senegal|2020-04-21	Africa|hCoV-19/South Africa/LR00118/2020|EPI ISL 514411|B.1.1.53|South Africa|2020-07-20	0.0004075137	Africa
Africa|hCoV-19/Senegal/6626/2020|EPI ISL 498229|B.1|Senegal|2020-04-21	Africa|hCoV-19/South Africa/LR00118/2020|EPI ISL 514411|B.1.1.53|South Africa|2020-07-20	0.0004417264	Africa
Africa|hCoV-19/Senegal/66298/2020|EPI ISL 485708|B.1.5.12|Senegal|2020-06-15	Africa|hCoV-19/South Africa/LR00118/2020|EPI ISL 514411|B.1.1.53|South Africa|2020-07-20	0.0006454946	Africa
Africa|hCoV-19/Senegal/66443/2020|EPI ISL 485711|B.1.1|Senegal|2020-06-15	Africa|hCoV-19/South Africa/LR00118/2020|EPI ISL 514411|B.1.1.53|South Africa|2020-07-20	0.0004462666	Africa
Africa|hCoV-19/Senegal/66458/2020|EPI ISL 485710|B.1.1|Senegal|2020-06-15	Africa|hCoV-19/South Africa/LR00118/2020|EPI ISL 514411|B.1.1.53|South Africa|2020-07-20	0.0002376748	Africa
Africa|hCoV-19/Senegal/6751/2020|EPI ISL 486859|B.1.1|Senegal|2020-04-21	Africa|hCoV-19/South Africa/LR00118/2020|EPI ISL 514411|B.1.1.53|South Africa|2020-07-20	0.0003091982	Africa
Africa|hCoV-19/Senegal/6762/2020|EPI ISL 486869|B.1.5.12|Senegal|2020-04-21	Africa|hCoV-19/South Africa/LR00118/2020|EPI ISL 514411|B.1.1.53|South Africa|2020-07-20	0.0006344243	Africa
Africa|hCoV-19/Senegal/68303/2020|EPI ISL 477143|B.1.5.12|Senegal|2020-06-17	Africa|hCoV-19/South Africa/LR00118/2020|EPI ISL 514411|B.1.1.53|South Africa|2020-07-20	0.0004759663	Africa
Africa|hCoV-19/Senegal/68349/2020|EPI ISL 485635|B.1.5.12|Senegal|2020-06-18	Africa|hCoV-19/South Africa/LR00118/2020|EPI ISL 514411|B.1.1.53|South Africa|2020-07-20	0.0005773835	Africa
Africa|hCoV-19/Senegal/6837/2020|EPI ISL 486868|B.1.272|Senegal|2020-04-21	Africa|hCoV-19/South Africa/LR00118/2020|EPI ISL 514411|B.1.1.53|South Africa|2020-07-20	0.0005144800	Africa
Africa|hCoV-19/Senegal/6839/2020|EPI ISL 486867|B.1|Senegal|2020-04-23	Africa|hCoV-19/South Africa/LR00118/2020|EPI ISL 514411|B.1.1.53|South Africa|2020-07-20	0.0004438809	Africa
Africa|hCoV-19/Senegal/68458/2020|EPI ISL 482878|B.1.1|Senegal|2020-06-18	Africa|hCoV-19/South Africa/LR00118/2020|EPI ISL 514411|B.1.1.53|South Africa|2020-07-20	0.0002376749	Africa
Africa|hCoV-19/Senegal/6847/2020|EPI ISL 486865|B.1.272|Senegal|2020-04-02	Africa|hCoV-19/South Africa/LR00118/2020|EPI ISL 514411|B.1.1.53|South Africa|2020-07-20	0.0004754825	Africa
Africa|hCoV-19/Senegal/68488/2020|EPI ISL 482877|B.1.356|Senegal|2020-06-17	Africa|hCoV-19/South Africa/LR00118/2020|EPI ISL 514411|B.1.1.53|South Africa|2020-07-20	0.0005434066	Africa
Africa|hCoV-19/Senegal/68525/2020|EPI ISL 477142|B.1.1|Senegal|2020-06-17	Africa|hCoV-19/South Africa/LR00118/2020|EPI ISL 514411|B.1.1.53|South Africa|2020-07-20	0.0004152613	Africa
Africa|hCoV-19/Senegal/68548/2020|EPI ISL 482876|B.1.5.12|Senegal|2020-06-17	Africa|hCoV-19/South Africa/LR00118/2020|EPI ISL 514411|B.1.1.53|South Africa|2020-07-20	0.0004450469	Africa
Africa|hCoV-19/Senegal/68550/2020|EPI ISL 482875|B.1.5.12|Senegal|2020-06-16	Africa|hCoV-19/South Africa/LR00118/2020|EPI ISL 514411|B.1.1.53|South Africa|2020-07-20	0.0004414821	Africa
Africa|hCoV-19/Senegal/6914/2020|EPI ISL 498237|B.1.5|Senegal|2020-04-24	Africa|hCoV-19/South Africa/LR00118/2020|EPI ISL 514411|B.1.1.53|South Africa|2020-07-20	0.0004845976	Africa
Africa|hCoV-19/Senegal/6934/2020|EPI ISL 498235|B.1.5.12|Senegal|2020-04-22	Africa|hCoV-19/South Africa/LR00118/2020|EPI ISL 514411|B.1.1.53|South Africa|2020-07-20	0.0005810017	Africa
Africa|hCoV-19/Senegal/70339/2020|EPI ISL 477146|B.1.5.12|Senegal|2020-06-20	Africa|hCoV-19/South Africa/LR00118/2020|EPI ISL 514411|B.1.1.53|South Africa|2020-07-20	0.0005155500	Africa
Africa|hCoV-19/Senegal/70427/2020|EPI ISL 477144|B.1.5.12|Senegal|2020-06-20	Africa|hCoV-19/South Africa/LR00118/2020|EPI ISL 514411|B.1.1.53|South Africa|2020-07-20	0.0005168591	Africa
Africa|hCoV-19/Senegal/70440/2020|EPI ISL 477145|B.1.5.12|Senegal|2020-06-19	Africa|hCoV-19/South Africa/LR00118/2020|EPI ISL 514411|B.1.1.53|South Africa|2020-07-20	0.0005865168	Africa
Africa|hCoV-19/Senegal/83493/2020|EPI ISL 498252|B.1.1.44|Senegal|2020-07-09	Africa|hCoV-19/South Africa/LR00118/2020|EPI ISL 514411|B.1.1.53|South Africa|2020-07-20	0.0004165248	Africa
Africa|hCoV-19/Senegal/9068/2020|EPI ISL 498236|B.1.356|Senegal|2020-04-24	Africa|hCoV-19/South Africa/LR00118/2020|EPI ISL 514411|B.1.1.53|South Africa|2020-07-20	0.0004419108	Africa
Africa|hCoV-19/Senegal/9250/2020|EPI ISL 486866|B.1.1|Senegal|2020-04-22	Africa|hCoV-19/South Africa/LR00118/2020|EPI ISL 514411|B.1.1.53|South Africa|2020-07-20	0.0004414910	Africa
Africa|hCoV-19/Senegal/9256/2020|EPI ISL 486864|B.1.1|Senegal|2020-04-23	Africa|hCoV-19/South Africa/LR00118/2020|EPI ISL 514411|B.1.1.53|South Africa|2020-07-20	0.0004457481	Africa
Africa|hCoV-19/Senegal/9369/2020|EPI ISL 486863|B.1.5|Senegal|2020-04-25	Africa|hCoV-19/South Africa/LR00118/2020|EPI ISL 514411|B.1.1.53|South Africa|2020-07-20	0.0003056090	Africa
Africa|hCoV-19/Senegal/9392/2020|EPI ISL 486862|B.1.1|Senegal|2020-04-25	Africa|hCoV-19/South Africa/LR00118/2020|EPI ISL 514411|B.1.1.53|South Africa|2020-07-20	0.0003411698	Africa
Africa|hCoV-19/Senegal/9439/2020|EPI ISL 486861|B.1.1.44|Senegal|2020-04-25	Africa|hCoV-19/South Africa/LR00118/2020|EPI ISL 514411|B.1.1.53|South Africa|2020-07-20	0.0002377235	Africa
Africa|hCoV-19/Senegal/9615/2020|EPI ISL 486860|B.1.5.12|Senegal|2020-04-25	Africa|hCoV-19/South Africa/LR00118/2020|EPI ISL 514411|B.1.1.53|South Africa|2020-07-20	0.0004075136	Africa
Africa|hCoV-19/Senegal/9819/2020|EPI ISL 498233|B.1|Senegal|2020-04-25	Africa|hCoV-19/South Africa/LR00118/2020|EPI ISL 514411|B.1.1.53|South Africa|2020-07-20	0.0005173856	Africa
Africa|hCoV-19/Senegal/9821/2020|EPI ISL 498232|B.1.356|Senegal|2020-04-25	Africa|hCoV-19/South Africa/LR00118/2020|EPI ISL 514411|B.1.1.53|South Africa|2020-07-20	0.0004456163	Africa
Africa|hCoV-19/Senegal/9838/2020|EPI ISL 498231|B.1.272|Senegal|2020-04-25	Africa|hCoV-19/South Africa/LR00118/2020|EPI ISL 514411|B.1.1.53|South Africa|2020-07-20	0.0005482089	Africa
Africa|hCoV-19/Sierra Leone/KGH-G-8548/2020|EPI ISL 512811|B.1|Sierra Leone|2020-03-30	Africa|hCoV-19/South Africa/LR00118/2020|EPI ISL 514411|B.1.1.53|South Africa|2020-07-20	0.0004075575	Africa
Africa|hCoV-19/Sierra Leone/KGH-G-8549/2020|EPI ISL 512812|B.1.1|Sierra Leone|2020-03-31	Africa|hCoV-19/South Africa/LR00118/2020|EPI ISL 514411|B.1.1.53|South Africa|2020-07-20	0.0001697535	Africa
Africa|hCoV-19/Sierra Leone/KGH-G-8603/2020|EPI ISL 512813|B.1|Sierra Leone|2020-04-23	Africa|hCoV-19/South Africa/LR00118/2020|EPI ISL 514411|B.1.1.53|South Africa|2020-07-20	0.0004077197	Africa
Africa|hCoV-19/Sierra Leone/KGH-G-8604/2020|EPI ISL 512814|B.6|Sierra Leone|2020-04-03	Africa|hCoV-19/South Africa/LR00118/2020|EPI ISL 514411|B.1.1.53|South Africa|2020-07-20	0.0005774207	Africa
Africa|hCoV-19/Sierra Leone/KGH-G-8607/2020|EPI ISL 512815|B.1.1|Sierra Leone|2020-04-03	Africa|hCoV-19/South Africa/LR00118/2020|EPI ISL 514411|B.1.1.53|South Africa|2020-07-20	0.0002037963	Africa
Africa|hCoV-19/Sierra Leone/KGH-G-8625/2020|EPI ISL 512816|A.12|Sierra Leone|2020-04-10	Africa|hCoV-19/South Africa/LR00118/2020|EPI ISL 514411|B.1.1.53|South Africa|2020-07-20	0.0008834382	Africa
Africa|hCoV-19/Sierra Leone/KGH-G-8626/2020|EPI ISL 512817|A.12|Sierra Leone|2020-04-10	Africa|hCoV-19/South Africa/LR00118/2020|EPI ISL 514411|B.1.1.53|South Africa|2020-07-20	0.0007813864	Africa
Africa|hCoV-19/Sierra Leone/KGH-G-8627/2020|EPI ISL 512818|B.1.5|Sierra Leone|2020-04-08	Africa|hCoV-19/South Africa/LR00118/2020|EPI ISL 514411|B.1.1.53|South Africa|2020-07-20	0.0003395958	Africa
Africa|hCoV-19/Sierra Leone/KGH-G-8668/2020|EPI ISL 512819|A.12|Sierra Leone|2020-04-11	Africa|hCoV-19/South Africa/LR00118/2020|EPI ISL 514411|B.1.1.53|South Africa|2020-07-20	0.0007667482	Africa
Africa|hCoV-19/Sierra Leone/KGH-G-8669/2020|EPI ISL 512820|A.12|Sierra Leone|2020-04-14	Africa|hCoV-19/South Africa/LR00118/2020|EPI ISL 514411|B.1.1.53|South Africa|2020-07-20	0.0008154123	Africa
Africa|hCoV-19/South Africa/KRISP-0001/2020|EPI ISL 467431|B|South Africa|2020-03-23	Africa|hCoV-19/South Africa/LR00118/2020|EPI ISL 514411|B.1.1.53|South Africa|2020-07-20	0.0004084151	Africa
Africa|hCoV-19/South Africa/KRISP-0016/2020|EPI ISL 467432|B.1.106|South Africa|2020-03-28	Africa|hCoV-19/South Africa/LR00118/2020|EPI ISL 514411|B.1.1.53|South Africa|2020-07-20	0.0003056197	Africa
Africa|hCoV-19/South Africa/KRISP-0017/2020|EPI ISL 467433|B.1.5|South Africa|2020-04-03	Africa|hCoV-19/South Africa/LR00118/2020|EPI ISL 514411|B.1.1.53|South Africa|2020-07-20	0.0002716564	Africa
Africa|hCoV-19/South Africa/KRISP-0019/2020|EPI ISL 467434|B.1.5|South Africa|2020-04-02	Africa|hCoV-19/South Africa/LR00118/2020|EPI ISL 514411|B.1.1.53|South Africa|2020-07-20	0.0002716564	Africa
Africa|hCoV-19/South Africa/KRISP-0021/2020|EPI ISL 467435|B.1.5|South Africa|2020-04-02	Africa|hCoV-19/South Africa/LR00118/2020|EPI ISL 514411|B.1.1.53|South Africa|2020-07-20	0.0003057546	Africa
Africa|hCoV-19/South Africa/KRISP-0024/2020|EPI ISL 467436|B.1.106|South Africa|2020-04-01	Africa|hCoV-19/South Africa/LR00118/2020|EPI ISL 514411|B.1.1.53|South Africa|2020-07-20	0.0002793582	Africa
Africa|hCoV-19/South Africa/KRISP-0026/2020|EPI ISL 467437|B.1.106|South Africa|2020-04-01	Africa|hCoV-19/South Africa/LR00118/2020|EPI ISL 514411|B.1.1.53|South Africa|2020-07-20	0.0003059007	Africa
Africa|hCoV-19/South Africa/KRISP-0028/2020|EPI ISL 467438|B.1.106|South Africa|2020-04-02	Africa|hCoV-19/South Africa/LR00118/2020|EPI ISL 514411|B.1.1.53|South Africa|2020-07-20	0.0003499940	Africa
Africa|hCoV-19/South Africa/KRISP-0029/2020|EPI ISL 467439|B.1.5|South Africa|2020-04-02	Africa|hCoV-19/South Africa/LR00118/2020|EPI ISL 514411|B.1.1.53|South Africa|2020-07-20	0.0002848170	Africa
Africa|hCoV-19/South Africa/KRISP-0033/2020|EPI ISL 467440|B.1.106|South Africa|2020-04-01	Africa|hCoV-19/South Africa/LR00118/2020|EPI ISL 514411|B.1.1.53|South Africa|2020-07-20	0.0003093164	Africa
Africa|hCoV-19/South Africa/KRISP-0035/2020|EPI ISL 467441|B.1.5|South Africa|2020-03-27	Africa|hCoV-19/South Africa/LR00118/2020|EPI ISL 514411|B.1.1.53|South Africa|2020-07-20	0.0002716472	Africa
Africa|hCoV-19/South Africa/KRISP-0041/2020|EPI ISL 467443|B.1.5|South Africa|2020-03-25	Africa|hCoV-19/South Africa/LR00118/2020|EPI ISL 514411|B.1.1.53|South Africa|2020-07-20	0.0002716472	Africa
Africa|hCoV-19/South Africa/KRISP-005/2020|EPI ISL 455630|B.1.5|South Africa|2020-04-29	Africa|hCoV-19/South Africa/LR00118/2020|EPI ISL 514411|B.1.1.53|South Africa|2020-07-20	0.0002813845	Africa
Africa|hCoV-19/South Africa/KRISP-0055/2020|EPI ISL 467444|B.1.5|South Africa|2020-03-24	Africa|hCoV-19/South Africa/LR00118/2020|EPI ISL 514411|B.1.1.53|South Africa|2020-07-20	0.0002716473	Africa
Africa|hCoV-19/South Africa/KRISP-0056/2020|EPI ISL 467445|B.1.5|South Africa|2020-04-04	Africa|hCoV-19/South Africa/LR00118/2020|EPI ISL 514411|B.1.1.53|South Africa|2020-07-20	0.0003396027	Africa
Africa|hCoV-19/South Africa/KRISP-0057/2020|EPI ISL 467446|B.1.5|South Africa|2020-03-29	Africa|hCoV-19/South Africa/LR00118/2020|EPI ISL 514411|B.1.1.53|South Africa|2020-07-20	0.0002719426	Africa
Africa|hCoV-19/South Africa/KRISP-0059/2020|EPI ISL 467448|B.1.5|South Africa|2020-04-01	Africa|hCoV-19/South Africa/LR00118/2020|EPI ISL 514411|B.1.1.53|South Africa|2020-07-20	0.0003442986	Africa
Africa|hCoV-19/South Africa/KRISP-0065/2020|EPI ISL 467449|B.1.106|South Africa|2020-04-04	Africa|hCoV-19/South Africa/LR00118/2020|EPI ISL 514411|B.1.1.53|South Africa|2020-07-20	0.0003060664	Africa
Africa|hCoV-19/South Africa/KRISP-0066/2020|EPI ISL 467450|B.1.106|South Africa|2020-04-03	Africa|hCoV-19/South Africa/LR00118/2020|EPI ISL 514411|B.1.1.53|South Africa|2020-07-20	0.0003056093	Africa
Africa|hCoV-19/South Africa/KRISP-0067/2020|EPI ISL 467451|B.1.5|South Africa|2020-04-03	Africa|hCoV-19/South Africa/LR00118/2020|EPI ISL 514411|B.1.1.53|South Africa|2020-07-20	0.0002716472	Africa
Africa|hCoV-19/South Africa/KRISP-0074/2020|EPI ISL 467452|B.1.106|South Africa|2020-04-04	Africa|hCoV-19/South Africa/LR00118/2020|EPI ISL 514411|B.1.1.53|South Africa|2020-07-20	0.0003123322	Africa
Africa|hCoV-19/South Africa/KRISP-0075/2020|EPI ISL 467453|B.1.106|South Africa|2020-04-04	Africa|hCoV-19/South Africa/LR00118/2020|EPI ISL 514411|B.1.1.53|South Africa|2020-07-20	0.0003057755	Africa
Africa|hCoV-19/South Africa/KRISP-0080/2020|EPI ISL 467454|B.1.106|South Africa|2020-04-01	Africa|hCoV-19/South Africa/LR00118/2020|EPI ISL 514411|B.1.1.53|South Africa|2020-07-20	0.0003056093	Africa
Africa|hCoV-19/South Africa/KRISP-0081/2020|EPI ISL 467455|B.1.106|South Africa|2020-04-06	Africa|hCoV-19/South Africa/LR00118/2020|EPI ISL 514411|B.1.1.53|South Africa|2020-07-20	0.0003056093	Africa
Africa|hCoV-19/South Africa/KRISP-0084/2020|EPI ISL 467456|B.1.106|South Africa|2020-04-05	Africa|hCoV-19/South Africa/LR00118/2020|EPI ISL 514411|B.1.1.53|South Africa|2020-07-20	0.0003056093	Africa
Africa|hCoV-19/South Africa/KRISP-0088/2020|EPI ISL 467457|B.1.106|South Africa|2020-04-07	Africa|hCoV-19/South Africa/LR00118/2020|EPI ISL 514411|B.1.1.53|South Africa|2020-07-20	0.0003056093	Africa
Africa|hCoV-19/South Africa/KRISP-0089/2020|EPI ISL 467458|B.1.106|South Africa|2020-04-05	Africa|hCoV-19/South Africa/LR00118/2020|EPI ISL 514411|B.1.1.53|South Africa|2020-07-20	0.0003117156	Africa
Africa|hCoV-19/South Africa/KRISP-0090/2020|EPI ISL 467459|B.1.106|South Africa|2020-04-03	Africa|hCoV-19/South Africa/LR00118/2020|EPI ISL 514411|B.1.1.53|South Africa|2020-07-20	0.0003127770	Africa
Africa|hCoV-19/South Africa/KRISP-0096/2020|EPI ISL 467461|B.1.106|South Africa|2020-04-01	Africa|hCoV-19/South Africa/LR00118/2020|EPI ISL 514411|B.1.1.53|South Africa|2020-07-20	0.0003080461	Africa
Africa|hCoV-19/South Africa/KRISP-0097/2020|EPI ISL 467462|B.1.106|South Africa|2020-04-01	Africa|hCoV-19/South Africa/LR00118/2020|EPI ISL 514411|B.1.1.53|South Africa|2020-07-20	0.0003058066	Africa
Africa|hCoV-19/South Africa/KRISP-0111/2020|EPI ISL 467465|B.1.106|South Africa|2020-04-01	Africa|hCoV-19/South Africa/LR00118/2020|EPI ISL 514411|B.1.1.53|South Africa|2020-07-20	0.0004092127	Africa
Africa|hCoV-19/South Africa/KRISP-0113/2020|EPI ISL 467467|B.1.106|South Africa|2020-04-05	Africa|hCoV-19/South Africa/LR00118/2020|EPI ISL 514411|B.1.1.53|South Africa|2020-07-20	0.0003395876	Africa
Africa|hCoV-19/South Africa/KRISP-0115/2020|EPI ISL 467468|B.1.5|South Africa|2020-04-04	Africa|hCoV-19/South Africa/LR00118/2020|EPI ISL 514411|B.1.1.53|South Africa|2020-07-20	0.0002716472	Africa
Africa|hCoV-19/South Africa/KRISP-0118/2020|EPI ISL 467470|B.1.106|South Africa|2020-04-01	Africa|hCoV-19/South Africa/LR00118/2020|EPI ISL 514411|B.1.1.53|South Africa|2020-07-20	0.0003056196	Africa
Africa|hCoV-19/South Africa/KRISP-0119/2020|EPI ISL 467471|B.1.5|South Africa|2020-04-01	Africa|hCoV-19/South Africa/LR00118/2020|EPI ISL 514411|B.1.1.53|South Africa|2020-07-20	0.0002716472	Africa
Africa|hCoV-19/South Africa/KRISP-012/2020|EPI ISL 421576|B.1.1.10|South Africa|2020-04-01	Africa|hCoV-19/South Africa/LR00118/2020|EPI ISL 514411|B.1.1.53|South Africa|2020-07-20	0.0002719020	Africa
Africa|hCoV-19/South Africa/KRISP-0120/2020|EPI ISL 467472|B.1.106|South Africa|2020-04-01	Africa|hCoV-19/South Africa/LR00118/2020|EPI ISL 514411|B.1.1.53|South Africa|2020-07-20	0.0003395877	Africa
Africa|hCoV-19/South Africa/KRISP-0123/2020|EPI ISL 467475|B.1.5|South Africa|2020-05-14	Africa|hCoV-19/South Africa/LR00118/2020|EPI ISL 514411|B.1.1.53|South Africa|2020-07-20	0.0003735555	Africa
Africa|hCoV-19/South Africa/KRISP-0124/2020|EPI ISL 467476|B.1.1.57|South Africa|2020-05-13	Africa|hCoV-19/South Africa/LR00118/2020|EPI ISL 514411|B.1.1.53|South Africa|2020-07-20	0.0002051220	Africa
Africa|hCoV-19/South Africa/KRISP-0125/2020|EPI ISL 467477|B.1.1.52|South Africa|2020-05-13	Africa|hCoV-19/South Africa/LR00118/2020|EPI ISL 514411|B.1.1.53|South Africa|2020-07-20	0.0002716344	Africa
Africa|hCoV-19/South Africa/KRISP-0126/2020|EPI ISL 467478|B.1.1.40|South Africa|2020-05-13	Africa|hCoV-19/South Africa/LR00118/2020|EPI ISL 514411|B.1.1.53|South Africa|2020-07-20	0.0003735198	Africa
Africa|hCoV-19/South Africa/KRISP-0127/2020|EPI ISL 467479|B.1.5.19|South Africa|2020-05-13	Africa|hCoV-19/South Africa/LR00118/2020|EPI ISL 514411|B.1.1.53|South Africa|2020-07-20	0.0003735465	Africa
Africa|hCoV-19/South Africa/KRISP-0128/2020|EPI ISL 467480|B.1.1.57|South Africa|2020-05-13	Africa|hCoV-19/South Africa/LR00118/2020|EPI ISL 514411|B.1.1.53|South Africa|2020-07-20	0.0002045904	Africa
Africa|hCoV-19/South Africa/KRISP-0129/2020|EPI ISL 467481|B.1.1.52|South Africa|2020-05-13	Africa|hCoV-19/South Africa/LR00118/2020|EPI ISL 514411|B.1.1.53|South Africa|2020-07-20	0.0003055948	Africa
Africa|hCoV-19/South Africa/KRISP-0130/2020|EPI ISL 467482|B.1.1.57|South Africa|2020-05-13	Africa|hCoV-19/South Africa/LR00118/2020|EPI ISL 514411|B.1.1.53|South Africa|2020-07-20	0.0002376703	Africa
Africa|hCoV-19/South Africa/KRISP-0131/2020|EPI ISL 467483|B.1.5|South Africa|2020-05-13	Africa|hCoV-19/South Africa/LR00118/2020|EPI ISL 514411|B.1.1.53|South Africa|2020-07-20	0.0003395890	Africa
Africa|hCoV-19/South Africa/KRISP-0132/2020|EPI ISL 467484|B.1.1.40|South Africa|2020-05-13	Africa|hCoV-19/South Africa/LR00118/2020|EPI ISL 514411|B.1.1.53|South Africa|2020-07-20	0.0002716222	Africa
Africa|hCoV-19/South Africa/KRISP-0133/2020|EPI ISL 467485|B.1.1.57|South Africa|2020-05-13	Africa|hCoV-19/South Africa/LR00118/2020|EPI ISL 514411|B.1.1.53|South Africa|2020-07-20	0.0002716342	Africa
Africa|hCoV-19/South Africa/KRISP-0134/2020|EPI ISL 467486|B.1.1.206|South Africa|2020-05-14	Africa|hCoV-19/South Africa/LR00118/2020|EPI ISL 514411|B.1.1.53|South Africa|2020-07-20	0.0002376647	Africa
Africa|hCoV-19/South Africa/KRISP-0135/2020|EPI ISL 467487|B.1.1.57|South Africa|2020-05-14	Africa|hCoV-19/South Africa/LR00118/2020|EPI ISL 514411|B.1.1.53|South Africa|2020-07-20	0.0002054098	Africa
Africa|hCoV-19/South Africa/KRISP-0136/2020|EPI ISL 467488|B.1.5|South Africa|2020-05-14	Africa|hCoV-19/South Africa/LR00118/2020|EPI ISL 514411|B.1.1.53|South Africa|2020-07-20	0.0003735631	Africa
Africa|hCoV-19/South Africa/KRISP-0137/2020|EPI ISL 467489|B.1.1.52|South Africa|2020-05-14	Africa|hCoV-19/South Africa/LR00118/2020|EPI ISL 514411|B.1.1.53|South Africa|2020-07-20	0.0002716342	Africa
Africa|hCoV-19/South Africa/KRISP-0138/2020|EPI ISL 467490|B.1.1.53|South Africa|2020-05-14	Africa|hCoV-19/South Africa/LR00118/2020|EPI ISL 514411|B.1.1.53|South Africa|2020-07-20	0.0002037043	Africa
Africa|hCoV-19/South Africa/KRISP-0139/2020|EPI ISL 467491|B.1.1|South Africa|2020-05-16	Africa|hCoV-19/South Africa/LR00118/2020|EPI ISL 514411|B.1.1.53|South Africa|2020-07-20	0.0002376751	Africa
Africa|hCoV-19/South Africa/KRISP-0143/2020|EPI ISL 467493|B.1.1.56|South Africa|2020-05-21	Africa|hCoV-19/South Africa/LR00118/2020|EPI ISL 514411|B.1.1.53|South Africa|2020-07-20	0.0002376647	Africa
Africa|hCoV-19/South Africa/KRISP-0144/2020|EPI ISL 467494|B.1.5.16|South Africa|2020-05-30	Africa|hCoV-19/South Africa/LR00118/2020|EPI ISL 514411|B.1.1.53|South Africa|2020-07-20	0.0003395958	Africa
Africa|hCoV-19/South Africa/KRISP-0145/2020|EPI ISL 467495|B.1.106|South Africa|2020-05-30	Africa|hCoV-19/South Africa/LR00118/2020|EPI ISL 514411|B.1.1.53|South Africa|2020-07-20	0.0003395727	Africa
Africa|hCoV-19/South Africa/KRISP-0148/2020|EPI ISL 467498|B.1.1|South Africa|2020-05-30	Africa|hCoV-19/South Africa/LR00118/2020|EPI ISL 514411|B.1.1.53|South Africa|2020-07-20	0.0002376856	Africa
Africa|hCoV-19/South Africa/KRISP-0149/2020|EPI ISL 467499|B.1.1|South Africa|2020-05-30	Africa|hCoV-19/South Africa/LR00118/2020|EPI ISL 514411|B.1.1.53|South Africa|2020-07-20	0.0002037084	Africa
Africa|hCoV-19/South Africa/KRISP-0150/2020|EPI ISL 467500|B.1.1.75|South Africa|2020-05-30	Africa|hCoV-19/South Africa/LR00118/2020|EPI ISL 514411|B.1.1.53|South Africa|2020-07-20	0.0003735124	Africa
Africa|hCoV-19/South Africa/KRISP-0151/2020|EPI ISL 467501|B.1.1|South Africa|2020-06-01	Africa|hCoV-19/South Africa/LR00118/2020|EPI ISL 514411|B.1.1.53|South Africa|2020-07-20	0.0002721276	Africa
Africa|hCoV-19/South Africa/KRISP-0152/2020|EPI ISL 467502|B.1.1|South Africa|2020-06-01	Africa|hCoV-19/South Africa/LR00118/2020|EPI ISL 514411|B.1.1.53|South Africa|2020-07-20	0.0002376751	Africa
Africa|hCoV-19/South Africa/KRISP-0153/2020|EPI ISL 467503|B.1.1|South Africa|2020-06-01	Africa|hCoV-19/South Africa/LR00118/2020|EPI ISL 514411|B.1.1.53|South Africa|2020-07-20	0.0002716342	Africa
Africa|hCoV-19/South Africa/KRISP-0154/2020|EPI ISL 467504|B.1.1|South Africa|2020-06-01	Africa|hCoV-19/South Africa/LR00118/2020|EPI ISL 514411|B.1.1.53|South Africa|2020-07-20	0.0001709022	Africa
Africa|hCoV-19/South Africa/KRISP-0155/2020|EPI ISL 467505|B.1.106|South Africa|2020-06-01	Africa|hCoV-19/South Africa/LR00118/2020|EPI ISL 514411|B.1.1.53|South Africa|2020-07-20	0.0003787364	Africa
Africa|hCoV-19/South Africa/KRISP-0157/2020|EPI ISL 467507|B.1.1.273|South Africa|2020-05-25	Africa|hCoV-19/South Africa/LR00118/2020|EPI ISL 514411|B.1.1.53|South Africa|2020-07-20	0.0003055886	Africa
Africa|hCoV-19/South Africa/KRISP-0158/2020|EPI ISL 467508|B.1.106|South Africa|2020-05-28	Africa|hCoV-19/South Africa/LR00118/2020|EPI ISL 514411|B.1.1.53|South Africa|2020-07-20	0.0004075398	Africa
Africa|hCoV-19/South Africa/KRISP-0159/2020|EPI ISL 467509|B.1.5|South Africa|2020-06-01	Africa|hCoV-19/South Africa/LR00118/2020|EPI ISL 514411|B.1.1.53|South Africa|2020-07-20	0.0002716472	Africa
Africa|hCoV-19/South Africa/KRISP-0160/2020|EPI ISL 467510|B.1.5|South Africa|2020-06-01	Africa|hCoV-19/South Africa/LR00118/2020|EPI ISL 514411|B.1.1.53|South Africa|2020-07-20	0.0002746119	Africa
Africa|hCoV-19/South Africa/KRISP-0161/2020|EPI ISL 467511|B.1.106|South Africa|2020-06-01	Africa|hCoV-19/South Africa/LR00118/2020|EPI ISL 514411|B.1.1.53|South Africa|2020-07-20	0.0003735542	Africa
Africa|hCoV-19/South Africa/KRISP-0165/2020|EPI ISL 467515|B.1.1|South Africa|2020-05-29	Africa|hCoV-19/South Africa/LR00118/2020|EPI ISL 514411|B.1.1.53|South Africa|2020-07-20	0.0001708789	Africa
Africa|hCoV-19/South Africa/KRISP-0166/2020|EPI ISL 467516|B.1.5|South Africa|2020-04-14	Africa|hCoV-19/South Africa/LR00118/2020|EPI ISL 514411|B.1.1.53|South Africa|2020-07-20	0.0003396028	Africa
Africa|hCoV-19/South Africa/KRISP-0167/2020|EPI ISL 467517|B.1.106|South Africa|2020-06-02	Africa|hCoV-19/South Africa/LR00118/2020|EPI ISL 514411|B.1.1.53|South Africa|2020-07-20	0.0003735541	Africa
Africa|hCoV-19/South Africa/KRISP-0168/2020|EPI ISL 467518|B.1.106|South Africa|2020-05-28	Africa|hCoV-19/South Africa/LR00118/2020|EPI ISL 514411|B.1.1.53|South Africa|2020-07-20	0.0003735541	Africa
Africa|hCoV-19/South Africa/KRISP-0169/2020|EPI ISL 467519|B.1|South Africa|2020-05-31	Africa|hCoV-19/South Africa/LR00118/2020|EPI ISL 514411|B.1.1.53|South Africa|2020-07-20	0.0003754497	Africa
Africa|hCoV-19/South Africa/KRISP-0170/2020|EPI ISL 467520|B.1.1.273|South Africa|2020-05-31	Africa|hCoV-19/South Africa/LR00118/2020|EPI ISL 514411|B.1.1.53|South Africa|2020-07-20	0.0003074882	Africa
Africa|hCoV-19/South Africa/KRISP-0174/2020|EPI ISL 467524|B.1.106|South Africa|2020-06-04	Africa|hCoV-19/South Africa/LR00118/2020|EPI ISL 514411|B.1.1.53|South Africa|2020-07-20	0.0003735540	Africa
Africa|hCoV-19/South Africa/KRISP-0175/2020|EPI ISL 482702|B.1.1.273|South Africa|2020-06-05	Africa|hCoV-19/South Africa/LR00118/2020|EPI ISL 514411|B.1.1.53|South Africa|2020-07-20	0.0003066682	Africa
Africa|hCoV-19/South Africa/KRISP-0178/2020|EPI ISL 482704|B.1.1.57|South Africa|2020-06-05	Africa|hCoV-19/South Africa/LR00118/2020|EPI ISL 514411|B.1.1.53|South Africa|2020-07-20	0.0003067372	Africa
Africa|hCoV-19/South Africa/KRISP-0179/2020|EPI ISL 482705|B.1.5.16|South Africa|2020-06-06	Africa|hCoV-19/South Africa/LR00118/2020|EPI ISL 514411|B.1.1.53|South Africa|2020-07-20	0.0004754939	Africa
Africa|hCoV-19/South Africa/KRISP-0185/2020|EPI ISL 482708|B.1.1|South Africa|2020-06-07	Africa|hCoV-19/South Africa/LR00118/2020|EPI ISL 514411|B.1.1.53|South Africa|2020-07-20	0.0002716462	Africa
Africa|hCoV-19/South Africa/KRISP-0190/2020|EPI ISL 482709|B.1.1.273|South Africa|2020-06-06	Africa|hCoV-19/South Africa/LR00118/2020|EPI ISL 514411|B.1.1.53|South Africa|2020-07-20	0.0003058273	Africa
Africa|hCoV-19/South Africa/KRISP-0191/2020|EPI ISL 482710|B.1.106|South Africa|2020-06-04	Africa|hCoV-19/South Africa/LR00118/2020|EPI ISL 514411|B.1.1.53|South Africa|2020-07-20	0.0004077434	Africa
Africa|hCoV-19/South Africa/KRISP-0193/2020|EPI ISL 482848|B.1.106|South Africa|2020-06-03	Africa|hCoV-19/South Africa/LR00118/2020|EPI ISL 514411|B.1.1.53|South Africa|2020-07-20	0.0003771265	Africa
Africa|hCoV-19/South Africa/KRISP-0194/2020|EPI ISL 482849|B.1.106|South Africa|2020-06-06	Africa|hCoV-19/South Africa/LR00118/2020|EPI ISL 514411|B.1.1.53|South Africa|2020-07-20	0.0003871867	Africa
Africa|hCoV-19/South Africa/KRISP-0195/2020|EPI ISL 482850|B.1.106|South Africa|2020-06-07	Africa|hCoV-19/South Africa/LR00118/2020|EPI ISL 514411|B.1.1.53|South Africa|2020-07-20	0.0004521344	Africa
Africa|hCoV-19/South Africa/KRISP-0196/2020|EPI ISL 482712|B.1.106|South Africa|2020-06-08	Africa|hCoV-19/South Africa/LR00118/2020|EPI ISL 514411|B.1.1.53|South Africa|2020-07-20	0.0004414910	Africa
Africa|hCoV-19/South Africa/KRISP-0197/2020|EPI ISL 482713|B.1.1.206|South Africa|2020-06-08	Africa|hCoV-19/South Africa/LR00118/2020|EPI ISL 514411|B.1.1.53|South Africa|2020-07-20	0.0002752601	Africa
Africa|hCoV-19/South Africa/KRISP-0198/2020|EPI ISL 482851|B.1.1|South Africa|2020-06-11	Africa|hCoV-19/South Africa/LR00118/2020|EPI ISL 514411|B.1.1.53|South Africa|2020-07-20	0.0002411438	Africa
Africa|hCoV-19/South Africa/KRISP-0199/2020|EPI ISL 482714|B.1.5|South Africa|2020-06-11	Africa|hCoV-19/South Africa/LR00118/2020|EPI ISL 514411|B.1.1.53|South Africa|2020-07-20	0.0004127835	Africa
Africa|hCoV-19/South Africa/KRISP-02/2020|EPI ISL 421572|B|South Africa|2020-03-23	Africa|hCoV-19/South Africa/LR00118/2020|EPI ISL 514411|B.1.1.53|South Africa|2020-07-20	0.0006251504	Africa
Africa|hCoV-19/South Africa/KRISP-0200/2020|EPI ISL 482715|B.1.5|South Africa|2020-06-11	Africa|hCoV-19/South Africa/LR00118/2020|EPI ISL 514411|B.1.1.53|South Africa|2020-07-20	0.0003777520	Africa
Africa|hCoV-19/South Africa/KRISP-0201/2020|EPI ISL 482716|B.1.1|South Africa|2020-06-11	Africa|hCoV-19/South Africa/LR00118/2020|EPI ISL 514411|B.1.1.53|South Africa|2020-07-20	0.0002037084	Africa
Africa|hCoV-19/South Africa/KRISP-0203/2020|EPI ISL 482852|B.1.1|South Africa|2020-06-11	Africa|hCoV-19/South Africa/LR00118/2020|EPI ISL 514411|B.1.1.53|South Africa|2020-07-20	0.0002378204	Africa
Africa|hCoV-19/South Africa/KRISP-0206/2020|EPI ISL 482719|B.1.5|South Africa|2020-06-11	Africa|hCoV-19/South Africa/LR00118/2020|EPI ISL 514411|B.1.1.53|South Africa|2020-07-20	0.0003744951	Africa
Africa|hCoV-19/South Africa/KRISP-0211/2020|EPI ISL 482720|B.1.5|South Africa|2020-06-11	Africa|hCoV-19/South Africa/LR00118/2020|EPI ISL 514411|B.1.1.53|South Africa|2020-07-20	0.0003397030	Africa
Africa|hCoV-19/South Africa/KRISP-0212/2020|EPI ISL 482721|B.1.5|South Africa|2020-06-11	Africa|hCoV-19/South Africa/LR00118/2020|EPI ISL 514411|B.1.1.53|South Africa|2020-07-20	0.0003406054	Africa
Africa|hCoV-19/South Africa/KRISP-0213/2020|EPI ISL 482722|B.1.5|South Africa|2020-06-11	Africa|hCoV-19/South Africa/LR00118/2020|EPI ISL 514411|B.1.1.53|South Africa|2020-07-20	0.0003058481	Africa
Africa|hCoV-19/South Africa/KRISP-0214/2020|EPI ISL 482723|B.1.5|South Africa|2020-06-11	Africa|hCoV-19/South Africa/LR00118/2020|EPI ISL 514411|B.1.1.53|South Africa|2020-07-20	0.0004092630	Africa
Africa|hCoV-19/South Africa/KRISP-0224/2020|EPI ISL 482724|B.1.144|South Africa|2020-06-11	Africa|hCoV-19/South Africa/LR00118/2020|EPI ISL 514411|B.1.1.53|South Africa|2020-07-20	0.0003437426	Africa
Africa|hCoV-19/South Africa/KRISP-0243/2020|EPI ISL 482725|B.1.140|South Africa|2020-06-14	Africa|hCoV-19/South Africa/LR00118/2020|EPI ISL 514411|B.1.1.53|South Africa|2020-07-20	0.0004529606	Africa
Africa|hCoV-19/South Africa/KRISP-0245/2020|EPI ISL 482726|B.1.144|South Africa|2020-06-14	Africa|hCoV-19/South Africa/LR00118/2020|EPI ISL 514411|B.1.1.53|South Africa|2020-07-20	0.0003735545	Africa
Africa|hCoV-19/South Africa/KRISP-0255/2020|EPI ISL 482728|B.1.5|South Africa|2020-06-14	Africa|hCoV-19/South Africa/LR00118/2020|EPI ISL 514411|B.1.1.53|South Africa|2020-07-20	0.0003432758	Africa
Africa|hCoV-19/South Africa/KRISP-0259/2020|EPI ISL 482729|B.1|South Africa|2020-06-15	Africa|hCoV-19/South Africa/LR00118/2020|EPI ISL 514411|B.1.1.53|South Africa|2020-07-20	0.0004493084	Africa
Africa|hCoV-19/South Africa/KRISP-0260/2020|EPI ISL 482730|B.1.140|South Africa|2020-06-15	Africa|hCoV-19/South Africa/LR00118/2020|EPI ISL 514411|B.1.1.53|South Africa|2020-07-20	0.0005526205	Africa
Africa|hCoV-19/South Africa/KRISP-0261/2020|EPI ISL 482731|B.1.5|South Africa|2020-06-15	Africa|hCoV-19/South Africa/LR00118/2020|EPI ISL 514411|B.1.1.53|South Africa|2020-07-20	0.0004126902	Africa
Africa|hCoV-19/South Africa/KRISP-0266/2020|EPI ISL 482853|B.1.1|South Africa|2020-06-17	Africa|hCoV-19/South Africa/LR00118/2020|EPI ISL 514411|B.1.1.53|South Africa|2020-07-20	0.0003735693	Africa
Africa|hCoV-19/South Africa/KRISP-0267/2020|EPI ISL 482854|A|South Africa|2020-06-17	Africa|hCoV-19/South Africa/LR00118/2020|EPI ISL 514411|B.1.1.53|South Africa|2020-07-20	0.0009651401	Africa
Africa|hCoV-19/South Africa/KRISP-0268/2020|EPI ISL 482855|B.1.1.117|South Africa|2020-06-17	Africa|hCoV-19/South Africa/LR00118/2020|EPI ISL 514411|B.1.1.53|South Africa|2020-07-20	0.0003093165	Africa
Africa|hCoV-19/South Africa/KRISP-0269/2020|EPI ISL 482856|B.1.5|South Africa|2020-06-17	Africa|hCoV-19/South Africa/LR00118/2020|EPI ISL 514411|B.1.1.53|South Africa|2020-07-20	0.0004135315	Africa
Africa|hCoV-19/South Africa/KRISP-0270/2020|EPI ISL 482857|B.1.1.117|South Africa|2020-06-17	Africa|hCoV-19/South Africa/LR00118/2020|EPI ISL 514411|B.1.1.53|South Africa|2020-07-20	0.0003085528	Africa
Africa|hCoV-19/South Africa/KRISP-0271/2020|EPI ISL 482858|B.1.1|South Africa|2020-06-17	Africa|hCoV-19/South Africa/LR00118/2020|EPI ISL 514411|B.1.1.53|South Africa|2020-07-20	0.0003812881	Africa
Africa|hCoV-19/South Africa/KRISP-0272/2020|EPI ISL 482859|B.1.1|South Africa|2020-06-17	Africa|hCoV-19/South Africa/LR00118/2020|EPI ISL 514411|B.1.1.53|South Africa|2020-07-20	0.0002415705	Africa
Africa|hCoV-19/South Africa/KRISP-0273/2020|EPI ISL 482860|B.1.1.57|South Africa|2020-06-18	Africa|hCoV-19/South Africa/LR00118/2020|EPI ISL 514411|B.1.1.53|South Africa|2020-07-20	0.0004149884	Africa
Africa|hCoV-19/South Africa/KRISP-0274/2020|EPI ISL 482861|B.1.1.57|South Africa|2020-06-18	Africa|hCoV-19/South Africa/LR00118/2020|EPI ISL 514411|B.1.1.53|South Africa|2020-07-20	0.0004133167	Africa
Africa|hCoV-19/South Africa/KRISP-0275/2020|EPI ISL 482862|B.1.1|South Africa|2020-06-18	Africa|hCoV-19/South Africa/LR00118/2020|EPI ISL 514411|B.1.1.53|South Africa|2020-07-20	0.0002382066	Africa
Africa|hCoV-19/South Africa/KRISP-0276/2020|EPI ISL 482863|B.1.1.57|South Africa|2020-06-18	Africa|hCoV-19/South Africa/LR00118/2020|EPI ISL 514411|B.1.1.53|South Africa|2020-07-20	0.0004160819	Africa
Africa|hCoV-19/South Africa/KRISP-0277/2020|EPI ISL 482864|B.1.1.273|South Africa|2020-06-16	Africa|hCoV-19/South Africa/LR00118/2020|EPI ISL 514411|B.1.1.53|South Africa|2020-07-20	0.0004505431	Africa
Africa|hCoV-19/South Africa/KRISP-0278/2020|EPI ISL 482865|B.1.1.75|South Africa|2020-06-16	Africa|hCoV-19/South Africa/LR00118/2020|EPI ISL 514411|B.1.1.53|South Africa|2020-07-20	0.0003080493	Africa
Africa|hCoV-19/South Africa/KRISP-0279/2020|EPI ISL 482866|B.1.1.56|South Africa|2020-06-16	Africa|hCoV-19/South Africa/LR00118/2020|EPI ISL 514411|B.1.1.53|South Africa|2020-07-20	0.0003481894	Africa
Africa|hCoV-19/South Africa/KRISP-0280/2020|EPI ISL 482867|B.1.1.206|South Africa|2020-06-16	Africa|hCoV-19/South Africa/LR00118/2020|EPI ISL 514411|B.1.1.53|South Africa|2020-07-20	0.0003055948	Africa
Africa|hCoV-19/South Africa/KRISP-0281/2020|EPI ISL 482868|B.1.1.206|South Africa|2020-06-16	Africa|hCoV-19/South Africa/LR00118/2020|EPI ISL 514411|B.1.1.53|South Africa|2020-07-20	0.0003123822	Africa
Africa|hCoV-19/South Africa/KRISP-0282/2020|EPI ISL 482869|B.1.1.206|South Africa|2020-06-16	Africa|hCoV-19/South Africa/LR00118/2020|EPI ISL 514411|B.1.1.53|South Africa|2020-07-20	0.0003449439	Africa
Africa|hCoV-19/South Africa/KRISP-0283/2020|EPI ISL 482870|B.1.1.206|South Africa|2020-06-16	Africa|hCoV-19/South Africa/LR00118/2020|EPI ISL 514411|B.1.1.53|South Africa|2020-07-20	0.0003165085	Africa
Africa|hCoV-19/South Africa/KRISP-0284/2020|EPI ISL 482871|B.1.1.206|South Africa|2020-06-16	Africa|hCoV-19/South Africa/LR00118/2020|EPI ISL 514411|B.1.1.53|South Africa|2020-07-20	0.0003768761	Africa
Africa|hCoV-19/South Africa/KRISP-0285/2020|EPI ISL 482872|B.1.1.206|South Africa|2020-06-16	Africa|hCoV-19/South Africa/LR00118/2020|EPI ISL 514411|B.1.1.53|South Africa|2020-07-20	0.0003450150	Africa
Africa|hCoV-19/South Africa/KRISP-0286/2020|EPI ISL 487277|B.1.1|South Africa|2020-06-26	Africa|hCoV-19/South Africa/LR00118/2020|EPI ISL 514411|B.1.1.53|South Africa|2020-07-20	0.0002037084	Africa
Africa|hCoV-19/South Africa/KRISP-0287/2020|EPI ISL 487278|B.1.1.84|South Africa|2020-06-26	Africa|hCoV-19/South Africa/LR00118/2020|EPI ISL 514411|B.1.1.53|South Africa|2020-07-20	0.0002397728	Africa
Africa|hCoV-19/South Africa/KRISP-0288/2020|EPI ISL 487279|B.1.140|South Africa|2020-06-26	Africa|hCoV-19/South Africa/LR00118/2020|EPI ISL 514411|B.1.1.53|South Africa|2020-07-20	0.0004154021	Africa
Africa|hCoV-19/South Africa/KRISP-0290/2020|EPI ISL 487280|B.1.1.84|South Africa|2020-06-26	Africa|hCoV-19/South Africa/LR00118/2020|EPI ISL 514411|B.1.1.53|South Africa|2020-07-20	0.0002724731	Africa
Africa|hCoV-19/South Africa/KRISP-0291/2020|EPI ISL 487281|B.1.1.84|South Africa|2020-06-26	Africa|hCoV-19/South Africa/LR00118/2020|EPI ISL 514411|B.1.1.53|South Africa|2020-07-20	0.0003401882	Africa
Africa|hCoV-19/South Africa/KRISP-0293/2020|EPI ISL 487282|B.1.5|South Africa|2020-06-25	Africa|hCoV-19/South Africa/LR00118/2020|EPI ISL 514411|B.1.1.53|South Africa|2020-07-20	0.0005241838	Africa
Africa|hCoV-19/South Africa/KRISP-0296/2020|EPI ISL 487284|B.1.1.57|South Africa|2020-06-26	Africa|hCoV-19/South Africa/LR00118/2020|EPI ISL 514411|B.1.1.53|South Africa|2020-07-20	0.0002417124	Africa
Africa|hCoV-19/South Africa/KRISP-0297/2020|EPI ISL 487285|B.1.1.84|South Africa|2020-06-26	Africa|hCoV-19/South Africa/LR00118/2020|EPI ISL 514411|B.1.1.53|South Africa|2020-07-20	0.0002059947	Africa
Africa|hCoV-19/South Africa/KRISP-0299/2020|EPI ISL 487287|B.1.140|South Africa|2020-06-25	Africa|hCoV-19/South Africa/LR00118/2020|EPI ISL 514411|B.1.1.53|South Africa|2020-07-20	0.0003426633	Africa
Africa|hCoV-19/South Africa/KRISP-0300/2020|EPI ISL 487288|B.1.140|South Africa|2020-06-25	Africa|hCoV-19/South Africa/LR00118/2020|EPI ISL 514411|B.1.1.53|South Africa|2020-07-20	0.0004075406	Africa
Africa|hCoV-19/South Africa/KRISP-0302/2020|EPI ISL 487289|B.1.5|South Africa|2020-06-24	Africa|hCoV-19/South Africa/LR00118/2020|EPI ISL 514411|B.1.1.53|South Africa|2020-07-20	0.0004537329	Africa
Africa|hCoV-19/South Africa/KRISP-0303/2020|EPI ISL 487348|B.1.144|South Africa|2020-06-25	Africa|hCoV-19/South Africa/LR00118/2020|EPI ISL 514411|B.1.1.53|South Africa|2020-07-20	0.0004835395	Africa
Africa|hCoV-19/South Africa/KRISP-0305/2020|EPI ISL 487291|B.1.1.206|South Africa|2020-06-24	Africa|hCoV-19/South Africa/LR00118/2020|EPI ISL 514411|B.1.1.53|South Africa|2020-07-20	0.0003541434	Africa
Africa|hCoV-19/South Africa/KRISP-0308/2020|EPI ISL 487292|C.1|South Africa|2020-06-24	Africa|hCoV-19/South Africa/LR00118/2020|EPI ISL 514411|B.1.1.53|South Africa|2020-07-20	0.0003764712	Africa
Africa|hCoV-19/South Africa/KRISP-0309/2020|EPI ISL 487293|C.1|South Africa|2020-06-24	Africa|hCoV-19/South Africa/LR00118/2020|EPI ISL 514411|B.1.1.53|South Africa|2020-07-20	0.0004203971	Africa
Africa|hCoV-19/South Africa/KRISP-0310/2020|EPI ISL 487294|C.1|South Africa|2020-06-24	Africa|hCoV-19/South Africa/LR00118/2020|EPI ISL 514411|B.1.1.53|South Africa|2020-07-20	0.0003776132	Africa
Africa|hCoV-19/South Africa/KRISP-0312/2020|EPI ISL 487295|B.1.1.62|South Africa|2020-06-24	Africa|hCoV-19/South Africa/LR00118/2020|EPI ISL 514411|B.1.1.53|South Africa|2020-07-20	0.0002386963	Africa
Africa|hCoV-19/South Africa/KRISP-0318/2020|EPI ISL 487297|B.1.1.206|South Africa|2020-06-23	Africa|hCoV-19/South Africa/LR00118/2020|EPI ISL 514411|B.1.1.53|South Africa|2020-07-20	0.0002717542	Africa
Africa|hCoV-19/South Africa/KRISP-0321/2020|EPI ISL 487298|B.1.1.206|South Africa|2020-06-24	Africa|hCoV-19/South Africa/LR00118/2020|EPI ISL 514411|B.1.1.53|South Africa|2020-07-20	0.0003480804	Africa
Africa|hCoV-19/South Africa/KRISP-0322/2020|EPI ISL 487299|B.1.1.288|South Africa|2020-06-24	Africa|hCoV-19/South Africa/LR00118/2020|EPI ISL 514411|B.1.1.53|South Africa|2020-07-20	0.0002107404	Africa
Africa|hCoV-19/South Africa/KRISP-0323/2020|EPI ISL 487300|B.1.1.288|South Africa|2020-06-24	Africa|hCoV-19/South Africa/LR00118/2020|EPI ISL 514411|B.1.1.53|South Africa|2020-07-20	0.0002070683	Africa
Africa|hCoV-19/South Africa/KRISP-0327/2020|EPI ISL 487301|C.1|South Africa|2020-06-24	Africa|hCoV-19/South Africa/LR00118/2020|EPI ISL 514411|B.1.1.53|South Africa|2020-07-20	0.0003885076	Africa
Africa|hCoV-19/South Africa/KRISP-0331/2020|EPI ISL 487302|B.1.1.206|South Africa|2020-06-24	Africa|hCoV-19/South Africa/LR00118/2020|EPI ISL 514411|B.1.1.53|South Africa|2020-07-20	0.0003109147	Africa
Africa|hCoV-19/South Africa/KRISP-0332/2020|EPI ISL 487303|C.1|South Africa|2020-06-24	Africa|hCoV-19/South Africa/LR00118/2020|EPI ISL 514411|B.1.1.53|South Africa|2020-07-20	0.0004154789	Africa
Africa|hCoV-19/South Africa/KRISP-0336/2020|EPI ISL 487304|B.1.1.273|South Africa|2020-06-18	Africa|hCoV-19/South Africa/LR00118/2020|EPI ISL 514411|B.1.1.53|South Africa|2020-07-20	0.0004075124	Africa
Africa|hCoV-19/South Africa/KRISP-0337/2020|EPI ISL 495517|B.1.1.273|South Africa|2020-06-18	Africa|hCoV-19/South Africa/LR00118/2020|EPI ISL 514411|B.1.1.53|South Africa|2020-07-20	0.0004191242	Africa
Africa|hCoV-19/South Africa/KRISP-0338/2020|EPI ISL 487305|B.1.1.273|South Africa|2020-06-18	Africa|hCoV-19/South Africa/LR00118/2020|EPI ISL 514411|B.1.1.53|South Africa|2020-07-20	0.0003764427	Africa
Africa|hCoV-19/South Africa/KRISP-0339/2020|EPI ISL 487306|B.1.1.273|South Africa|2020-06-18	Africa|hCoV-19/South Africa/LR00118/2020|EPI ISL 514411|B.1.1.53|South Africa|2020-07-20	0.0003836630	Africa
Africa|hCoV-19/South Africa/KRISP-0340/2020|EPI ISL 487307|B.1.1.273|South Africa|2020-06-17	Africa|hCoV-19/South Africa/LR00118/2020|EPI ISL 514411|B.1.1.53|South Africa|2020-07-20	0.0003805050	Africa
Africa|hCoV-19/South Africa/KRISP-0342/2020|EPI ISL 495518|B.1.1.206|South Africa|2020-06-18	Africa|hCoV-19/South Africa/LR00118/2020|EPI ISL 514411|B.1.1.53|South Africa|2020-07-20	0.0004239447	Africa
Africa|hCoV-19/South Africa/KRISP-0343/2020|EPI ISL 495519|H.1|South Africa|2020-06-18	Africa|hCoV-19/South Africa/LR00118/2020|EPI ISL 514411|B.1.1.53|South Africa|2020-07-20	0.0002748101	Africa
Africa|hCoV-19/South Africa/KRISP-0344/2020|EPI ISL 495520|C.1|South Africa|2020-06-20	Africa|hCoV-19/South Africa/LR00118/2020|EPI ISL 514411|B.1.1.53|South Africa|2020-07-20	0.0005455111	Africa
Africa|hCoV-19/South Africa/KRISP-0346/2020|EPI ISL 495521|B.1.140|South Africa|2020-06-18	Africa|hCoV-19/South Africa/LR00118/2020|EPI ISL 514411|B.1.1.53|South Africa|2020-07-20	0.0004524557	Africa
Africa|hCoV-19/South Africa/KRISP-0347/2020|EPI ISL 487308|B.1.1.206|South Africa|2020-06-18	Africa|hCoV-19/South Africa/LR00118/2020|EPI ISL 514411|B.1.1.53|South Africa|2020-07-20	0.0004075207	Africa
Africa|hCoV-19/South Africa/KRISP-0348/2020|EPI ISL 487309|B.1.144|South Africa|2020-06-18	Africa|hCoV-19/South Africa/LR00118/2020|EPI ISL 514411|B.1.1.53|South Africa|2020-07-20	0.0004520717	Africa
Africa|hCoV-19/South Africa/KRISP-0349/2020|EPI ISL 487310|B.1.1.206|South Africa|2020-06-17	Africa|hCoV-19/South Africa/LR00118/2020|EPI ISL 514411|B.1.1.53|South Africa|2020-07-20	0.0002394857	Africa
Africa|hCoV-19/South Africa/KRISP-0350/2020|EPI ISL 487311|B.1.1.206|South Africa|2020-06-17	Africa|hCoV-19/South Africa/LR00118/2020|EPI ISL 514411|B.1.1.53|South Africa|2020-07-20	0.0002378908	Africa
Africa|hCoV-19/South Africa/KRISP-0352/2020|EPI ISL 487312|B.1.1.206|South Africa|2020-06-17	Africa|hCoV-19/South Africa/LR00118/2020|EPI ISL 514411|B.1.1.53|South Africa|2020-07-20	0.0002378262	Africa
Africa|hCoV-19/South Africa/KRISP-0356/2020|EPI ISL 487313|B.1.5|South Africa|2020-06-25	Africa|hCoV-19/South Africa/LR00118/2020|EPI ISL 514411|B.1.1.53|South Africa|2020-07-20	0.0004784247	Africa
Africa|hCoV-19/South Africa/KRISP-0360/2020|EPI ISL 487314|C.1|South Africa|2020-06-19	Africa|hCoV-19/South Africa/LR00118/2020|EPI ISL 514411|B.1.1.53|South Africa|2020-07-20	0.0004414610	Africa
Africa|hCoV-19/South Africa/KRISP-0361/2020|EPI ISL 487315|B.1.1.206|South Africa|2020-06-18	Africa|hCoV-19/South Africa/LR00118/2020|EPI ISL 514411|B.1.1.53|South Africa|2020-07-20	0.0003841036	Africa
Africa|hCoV-19/South Africa/KRISP-0365/2020|EPI ISL 487316|B.1.1.84|South Africa|2020-06-25	Africa|hCoV-19/South Africa/LR00118/2020|EPI ISL 514411|B.1.1.53|South Africa|2020-07-20	0.0002716289	Africa
Africa|hCoV-19/South Africa/KRISP-0366/2020|EPI ISL 487317|B.1.1|South Africa|2020-06-18	Africa|hCoV-19/South Africa/LR00118/2020|EPI ISL 514411|B.1.1.53|South Africa|2020-07-20	0.0001743279	Africa
Africa|hCoV-19/South Africa/KRISP-0367/2020|EPI ISL 487318|B.1.1.273|South Africa|2020-06-25	Africa|hCoV-19/South Africa/LR00118/2020|EPI ISL 514411|B.1.1.53|South Africa|2020-07-20	0.0003742115	Africa
Africa|hCoV-19/South Africa/KRISP-0368/2020|EPI ISL 487319|B.1.1|South Africa|2020-06-18	Africa|hCoV-19/South Africa/LR00118/2020|EPI ISL 514411|B.1.1.53|South Africa|2020-07-20	0.0002037132	Africa
Africa|hCoV-19/South Africa/KRISP-0369/2020|EPI ISL 487320|B.1.1.84|South Africa|2020-06-25	Africa|hCoV-19/South Africa/LR00118/2020|EPI ISL 514411|B.1.1.53|South Africa|2020-07-20	0.0002716222	Africa
Africa|hCoV-19/South Africa/KRISP-0370/2020|EPI ISL 487321|B.1.140|South Africa|2020-06-25	Africa|hCoV-19/South Africa/LR00118/2020|EPI ISL 514411|B.1.1.53|South Africa|2020-07-20	0.0004415315	Africa
Africa|hCoV-19/South Africa/KRISP-0372/2020|EPI ISL 487323|B.1.106|South Africa|2020-06-19	Africa|hCoV-19/South Africa/LR00118/2020|EPI ISL 514411|B.1.1.53|South Africa|2020-07-20	0.0003786286	Africa
Africa|hCoV-19/South Africa/KRISP-0373/2020|EPI ISL 487324|B.1.106|South Africa|2020-06-19	Africa|hCoV-19/South Africa/LR00118/2020|EPI ISL 514411|B.1.1.53|South Africa|2020-07-20	0.0004415109	Africa
Africa|hCoV-19/South Africa/KRISP-0375/2020|EPI ISL 487325|B.1.140|South Africa|2020-06-25	Africa|hCoV-19/South Africa/LR00118/2020|EPI ISL 514411|B.1.1.53|South Africa|2020-07-20	0.0004447636	Africa
Africa|hCoV-19/South Africa/KRISP-0376/2020|EPI ISL 487326|B.1.5|South Africa|2020-06-22	Africa|hCoV-19/South Africa/LR00118/2020|EPI ISL 514411|B.1.1.53|South Africa|2020-07-20	0.0003086799	Africa
Africa|hCoV-19/South Africa/KRISP-0377/2020|EPI ISL 495522|B.1.1|South Africa|2020-06-22	Africa|hCoV-19/South Africa/LR00118/2020|EPI ISL 514411|B.1.1.53|South Africa|2020-07-20	0.0002143536	Africa
Africa|hCoV-19/South Africa/KRISP-0378/2020|EPI ISL 487327|B.1.1.84|South Africa|2020-06-22	Africa|hCoV-19/South Africa/LR00118/2020|EPI ISL 514411|B.1.1.53|South Africa|2020-07-20	0.0002799078	Africa
Africa|hCoV-19/South Africa/KRISP-0380/2020|EPI ISL 487328|B.1.1.84|South Africa|2020-06-25	Africa|hCoV-19/South Africa/LR00118/2020|EPI ISL 514411|B.1.1.53|South Africa|2020-07-20	0.0002378988	Africa
Africa|hCoV-19/South Africa/KRISP-0382/2020|EPI ISL 495523|B.1.140|South Africa|2020-06-25	Africa|hCoV-19/South Africa/LR00118/2020|EPI ISL 514411|B.1.1.53|South Africa|2020-07-20	0.0004245368	Africa
Africa|hCoV-19/South Africa/KRISP-0383/2020|EPI ISL 495524|B.1.140|South Africa|2020-06-25	Africa|hCoV-19/South Africa/LR00118/2020|EPI ISL 514411|B.1.1.53|South Africa|2020-07-20	0.0006168303	Africa
Africa|hCoV-19/South Africa/KRISP-0384/2020|EPI ISL 495525|B.1.140|South Africa|2020-06-25	Africa|hCoV-19/South Africa/LR00118/2020|EPI ISL 514411|B.1.1.53|South Africa|2020-07-20	0.0004206728	Africa
Africa|hCoV-19/South Africa/KRISP-0386/2020|EPI ISL 487329|B.1.1.62|South Africa|2020-07-01	Africa|hCoV-19/South Africa/LR00118/2020|EPI ISL 514411|B.1.1.53|South Africa|2020-07-20	0.0002376856	Africa
Africa|hCoV-19/South Africa/KRISP-0387/2020|EPI ISL 487330|B.1.1.99|South Africa|2020-07-01	Africa|hCoV-19/South Africa/LR00118/2020|EPI ISL 514411|B.1.1.53|South Africa|2020-07-20	0.0003062644	Africa
Africa|hCoV-19/South Africa/KRISP-0388/2020|EPI ISL 487331|B.1.140|South Africa|2020-07-01	Africa|hCoV-19/South Africa/LR00118/2020|EPI ISL 514411|B.1.1.53|South Africa|2020-07-20	0.0004108898	Africa
Africa|hCoV-19/South Africa/KRISP-0389/2020|EPI ISL 487332|C.9|South Africa|2020-07-01	Africa|hCoV-19/South Africa/LR00118/2020|EPI ISL 514411|B.1.1.53|South Africa|2020-07-20	0.0004414806	Africa
Africa|hCoV-19/South Africa/KRISP-0390/2020|EPI ISL 487333|C.2|South Africa|2020-07-01	Africa|hCoV-19/South Africa/LR00118/2020|EPI ISL 514411|B.1.1.53|South Africa|2020-07-20	0.0004453822	Africa
Africa|hCoV-19/South Africa/KRISP-0391/2020|EPI ISL 487334|B.1.1.206|South Africa|2020-07-01	Africa|hCoV-19/South Africa/LR00118/2020|EPI ISL 514411|B.1.1.53|South Africa|2020-07-20	0.0002384418	Africa
Africa|hCoV-19/South Africa/KRISP-0392/2020|EPI ISL 487335|B.1.5.19|South Africa|2020-07-01	Africa|hCoV-19/South Africa/LR00118/2020|EPI ISL 514411|B.1.1.53|South Africa|2020-07-20	0.0003170090	Africa
Africa|hCoV-19/South Africa/KRISP-0393/2020|EPI ISL 487336|C.6|South Africa|2020-07-01	Africa|hCoV-19/South Africa/LR00118/2020|EPI ISL 514411|B.1.1.53|South Africa|2020-07-20	0.0003754575	Africa
Africa|hCoV-19/South Africa/KRISP-0394/2020|EPI ISL 487337|B.1.5.19|South Africa|2020-07-01	Africa|hCoV-19/South Africa/LR00118/2020|EPI ISL 514411|B.1.1.53|South Africa|2020-07-20	0.0004088726	Africa
Africa|hCoV-19/South Africa/KRISP-0395/2020|EPI ISL 487338|C.2|South Africa|2020-07-01	Africa|hCoV-19/South Africa/LR00118/2020|EPI ISL 514411|B.1.1.53|South Africa|2020-07-20	0.0004414612	Africa
Africa|hCoV-19/South Africa/KRISP-0396/2020|EPI ISL 487339|C.1|South Africa|2020-07-01	Africa|hCoV-19/South Africa/LR00118/2020|EPI ISL 514411|B.1.1.53|South Africa|2020-07-20	0.0004435604	Africa
Africa|hCoV-19/South Africa/KRISP-0397/2020|EPI ISL 487340|B.1.5|South Africa|2020-07-01	Africa|hCoV-19/South Africa/LR00118/2020|EPI ISL 514411|B.1.1.53|South Africa|2020-07-20	0.0003735466	Africa
Africa|hCoV-19/South Africa/KRISP-0398/2020|EPI ISL 487341|B.1.1.206|South Africa|2020-07-01	Africa|hCoV-19/South Africa/LR00118/2020|EPI ISL 514411|B.1.1.53|South Africa|2020-07-20	0.0003139652	Africa
Africa|hCoV-19/South Africa/KRISP-04/2020|EPI ISL 436684|B.1.1.273|South Africa|2020-03-31	Africa|hCoV-19/South Africa/LR00118/2020|EPI ISL 514411|B.1.1.53|South Africa|2020-07-20	0.0002382471	Africa
Africa|hCoV-19/South Africa/KRISP-0402/2020|EPI ISL 495527|B.1.140|South Africa|2020-06-23	Africa|hCoV-19/South Africa/LR00118/2020|EPI ISL 514411|B.1.1.53|South Africa|2020-07-20	0.0004766172	Africa
Africa|hCoV-19/South Africa/KRISP-0403/2020|EPI ISL 495528|C.1|South Africa|2020-06-23	Africa|hCoV-19/South Africa/LR00118/2020|EPI ISL 514411|B.1.1.53|South Africa|2020-07-20	0.0003762111	Africa
Africa|hCoV-19/South Africa/KRISP-0404/2020|EPI ISL 495529|B.1.1.206|South Africa|2020-06-24	Africa|hCoV-19/South Africa/LR00118/2020|EPI ISL 514411|B.1.1.53|South Africa|2020-07-20	0.0003056082	Africa
Africa|hCoV-19/South Africa/KRISP-0405/2020|EPI ISL 495530|B.1.140|South Africa|2020-06-23	Africa|hCoV-19/South Africa/LR00118/2020|EPI ISL 514411|B.1.1.53|South Africa|2020-07-20	0.0004755164	Africa
Africa|hCoV-19/South Africa/KRISP-0406/2020|EPI ISL 495531|B.1.1.206|South Africa|2020-06-22	Africa|hCoV-19/South Africa/LR00118/2020|EPI ISL 514411|B.1.1.53|South Africa|2020-07-20	0.0002774388	Africa
Africa|hCoV-19/South Africa/KRISP-0407/2020|EPI ISL 495532|B.1.5|South Africa|2020-06-24	Africa|hCoV-19/South Africa/LR00118/2020|EPI ISL 514411|B.1.1.53|South Africa|2020-07-20	0.0002759307	Africa
Africa|hCoV-19/South Africa/KRISP-0408/2020|EPI ISL 495533|B.1.140|South Africa|2020-06-23	Africa|hCoV-19/South Africa/LR00118/2020|EPI ISL 514411|B.1.1.53|South Africa|2020-07-20	0.0003177269	Africa
Africa|hCoV-19/South Africa/KRISP-0409/2020|EPI ISL 495534|C.1|South Africa|2020-06-23	Africa|hCoV-19/South Africa/LR00118/2020|EPI ISL 514411|B.1.1.53|South Africa|2020-07-20	0.0003735282	Africa
Africa|hCoV-19/South Africa/KRISP-0410/2020|EPI ISL 495535|B.1.140|South Africa|2020-07-02	Africa|hCoV-19/South Africa/LR00118/2020|EPI ISL 514411|B.1.1.53|South Africa|2020-07-20	0.0005094801	Africa
Africa|hCoV-19/South Africa/KRISP-0411/2020|EPI ISL 495536|B.1.1.206|South Africa|2020-07-02	Africa|hCoV-19/South Africa/LR00118/2020|EPI ISL 514411|B.1.1.53|South Africa|2020-07-20	0.0003735452	Africa
Africa|hCoV-19/South Africa/KRISP-0412/2020|EPI ISL 495537|B.1.1.206|South Africa|2020-07-02	Africa|hCoV-19/South Africa/LR00118/2020|EPI ISL 514411|B.1.1.53|South Africa|2020-07-20	0.0004075122	Africa
Africa|hCoV-19/South Africa/KRISP-0413/2020|EPI ISL 495538|B.1.1.40|South Africa|2020-07-02	Africa|hCoV-19/South Africa/LR00118/2020|EPI ISL 514411|B.1.1.53|South Africa|2020-07-20	0.0003735287	Africa
Africa|hCoV-19/South Africa/KRISP-0414/2020|EPI ISL 495539|B.1.140|South Africa|2020-07-02	Africa|hCoV-19/South Africa/LR00118/2020|EPI ISL 514411|B.1.1.53|South Africa|2020-07-20	0.0004415120	Africa
Africa|hCoV-19/South Africa/KRISP-0415/2020|EPI ISL 495540|B.1.140|South Africa|2020-07-02	Africa|hCoV-19/South Africa/LR00118/2020|EPI ISL 514411|B.1.1.53|South Africa|2020-07-20	0.0004754841	Africa
Africa|hCoV-19/South Africa/KRISP-0417/2020|EPI ISL 495541|B.1.1.62|South Africa|2020-07-02	Africa|hCoV-19/South Africa/LR00118/2020|EPI ISL 514411|B.1.1.53|South Africa|2020-07-20	0.0003056154	Africa
Africa|hCoV-19/South Africa/KRISP-0418/2020|EPI ISL 495542|B.1.1.206|South Africa|2020-07-02	Africa|hCoV-19/South Africa/LR00118/2020|EPI ISL 514411|B.1.1.53|South Africa|2020-07-20	0.0004414699	Africa
Africa|hCoV-19/South Africa/KRISP-0420/2020|EPI ISL 495543|C.9|South Africa|2020-07-01	Africa|hCoV-19/South Africa/LR00118/2020|EPI ISL 514411|B.1.1.53|South Africa|2020-07-20	0.0004083121	Africa
Africa|hCoV-19/South Africa/KRISP-0421/2020|EPI ISL 495544|B.1.1|South Africa|2020-07-01	Africa|hCoV-19/South Africa/LR00118/2020|EPI ISL 514411|B.1.1.53|South Africa|2020-07-20	0.0002723342	Africa
Africa|hCoV-19/South Africa/KRISP-0423/2020|EPI ISL 495545|B.1.140|South Africa|2020-07-01	Africa|hCoV-19/South Africa/LR00118/2020|EPI ISL 514411|B.1.1.53|South Africa|2020-07-20	0.0003110660	Africa
Africa|hCoV-19/South Africa/KRISP-0426/2020|EPI ISL 495546|B.1.1.206|South Africa|2020-07-01	Africa|hCoV-19/South Africa/LR00118/2020|EPI ISL 514411|B.1.1.53|South Africa|2020-07-20	0.0004076547	Africa
Africa|hCoV-19/South Africa/KRISP-0436/2020|EPI ISL 498055|B.1.1|South Africa|2020-07-01	Africa|hCoV-19/South Africa/LR00118/2020|EPI ISL 514411|B.1.1.53|South Africa|2020-07-20	0.0003395646	Africa
Africa|hCoV-19/South Africa/KRISP-0445/2020|EPI ISL 498058|H.1|South Africa|2020-06-30	Africa|hCoV-19/South Africa/LR00118/2020|EPI ISL 514411|B.1.1.53|South Africa|2020-07-20	0.0002418771	Africa
Africa|hCoV-19/South Africa/KRISP-0446/2020|EPI ISL 498059|B.1.5|South Africa|2020-06-30	Africa|hCoV-19/South Africa/LR00118/2020|EPI ISL 514411|B.1.1.53|South Africa|2020-07-20	0.0002767487	Africa
Africa|hCoV-19/South Africa/KRISP-045/2020|EPI ISL 436686|B.1.1.1|South Africa|2020-03-27	Africa|hCoV-19/South Africa/LR00118/2020|EPI ISL 514411|B.1.1.53|South Africa|2020-07-20	0.0003395640	Africa
Africa|hCoV-19/South Africa/KRISP-0458/2020|EPI ISL 495549|B.1.1|South Africa|2020-07-02	Africa|hCoV-19/South Africa/LR00118/2020|EPI ISL 514411|B.1.1.53|South Africa|2020-07-20	0.0003749788	Africa
Africa|hCoV-19/South Africa/KRISP-0460/2020|EPI ISL 495550|B.1.106|South Africa|2020-07-02	Africa|hCoV-19/South Africa/LR00118/2020|EPI ISL 514411|B.1.1.53|South Africa|2020-07-20	0.0003737369	Africa
Africa|hCoV-19/South Africa/KRISP-0462/2020|EPI ISL 495552|B.1.106|South Africa|2020-07-02	Africa|hCoV-19/South Africa/LR00118/2020|EPI ISL 514411|B.1.1.53|South Africa|2020-07-20	0.0003775716	Africa
Africa|hCoV-19/South Africa/KRISP-0464/2020|EPI ISL 495553|B.1.5|South Africa|2020-06-30	Africa|hCoV-19/South Africa/LR00118/2020|EPI ISL 514411|B.1.1.53|South Africa|2020-07-20	0.0003214292	Africa
Africa|hCoV-19/South Africa/KRISP-0469/2020|EPI ISL 495555|H.1|South Africa|2020-07-06	Africa|hCoV-19/South Africa/LR00118/2020|EPI ISL 514411|B.1.1.53|South Africa|2020-07-20	0.0002405529	Africa
Africa|hCoV-19/South Africa/KRISP-0474/2020|EPI ISL 495557|H.1|South Africa|2020-07-06	Africa|hCoV-19/South Africa/LR00118/2020|EPI ISL 514411|B.1.1.53|South Africa|2020-07-20	0.0002716405	Africa
Africa|hCoV-19/South Africa/KRISP-0475/2020|EPI ISL 495558|H.1|South Africa|2020-07-06	Africa|hCoV-19/South Africa/LR00118/2020|EPI ISL 514411|B.1.1.53|South Africa|2020-07-20	0.0002735913	Africa
Africa|hCoV-19/South Africa/KRISP-0478/2020|EPI ISL 495559|B.1.1|South Africa|2020-07-05	Africa|hCoV-19/South Africa/LR00118/2020|EPI ISL 514411|B.1.1.53|South Africa|2020-07-20	0.0001700133	Africa
Africa|hCoV-19/South Africa/KRISP-0485/2020|EPI ISL 495561|B.1.1.206|South Africa|2020-07-03	Africa|hCoV-19/South Africa/LR00118/2020|EPI ISL 514411|B.1.1.53|South Africa|2020-07-20	0.0002049377	Africa
Africa|hCoV-19/South Africa/KRISP-0487/2020|EPI ISL 495562|B.1.106|South Africa|2020-07-03	Africa|hCoV-19/South Africa/LR00118/2020|EPI ISL 514411|B.1.1.53|South Africa|2020-07-20	0.0005094681	Africa
Africa|hCoV-19/South Africa/KRISP-0489/2020|EPI ISL 498060|B.1.1.206|South Africa|2020-07-09	Africa|hCoV-19/South Africa/LR00118/2020|EPI ISL 514411|B.1.1.53|South Africa|2020-07-20	0.0003064687	Africa
Africa|hCoV-19/South Africa/KRISP-0490/2020|EPI ISL 498061|B.1.1.206|South Africa|2020-07-09	Africa|hCoV-19/South Africa/LR00118/2020|EPI ISL 514411|B.1.1.53|South Africa|2020-07-20	0.0003055947	Africa
Africa|hCoV-19/South Africa/KRISP-0491/2020|EPI ISL 498062|B.1.1.273|South Africa|2020-07-07	Africa|hCoV-19/South Africa/LR00118/2020|EPI ISL 514411|B.1.1.53|South Africa|2020-07-20	0.0004074860	Africa
Africa|hCoV-19/South Africa/KRISP-0492/2020|EPI ISL 498063|B.1.1.273|South Africa|2020-07-07	Africa|hCoV-19/South Africa/LR00118/2020|EPI ISL 514411|B.1.1.53|South Africa|2020-07-20	0.0004108153	Africa
Africa|hCoV-19/South Africa/KRISP-0493/2020|EPI ISL 498064|B.1.1.67|South Africa|2020-07-07	Africa|hCoV-19/South Africa/LR00118/2020|EPI ISL 514411|B.1.1.53|South Africa|2020-07-20	0.0003073623	Africa
Africa|hCoV-19/South Africa/KRISP-0494/2020|EPI ISL 498065|B.1.1.206|South Africa|2020-07-09	Africa|hCoV-19/South Africa/LR00118/2020|EPI ISL 514411|B.1.1.53|South Africa|2020-07-20	0.0003395566	Africa
Africa|hCoV-19/South Africa/KRISP-0497/2020|EPI ISL 498066|B.1.1.206|South Africa|2020-07-09	Africa|hCoV-19/South Africa/LR00118/2020|EPI ISL 514411|B.1.1.53|South Africa|2020-07-20	0.0003395566	Africa
Africa|hCoV-19/South Africa/KRISP-0498/2020|EPI ISL 498067|B.1|South Africa|2020-07-10	Africa|hCoV-19/South Africa/LR00118/2020|EPI ISL 514411|B.1.1.53|South Africa|2020-07-20	0.0005094577	Africa
Africa|hCoV-19/South Africa/KRISP-0500/2020|EPI ISL 498068|B.1.1|South Africa|2020-07-07	Africa|hCoV-19/South Africa/LR00118/2020|EPI ISL 514411|B.1.1.53|South Africa|2020-07-20	0.0002840538	Africa
Africa|hCoV-19/South Africa/KRISP-0501/2020|EPI ISL 498069|B.1.5|South Africa|2020-07-11	Africa|hCoV-19/South Africa/LR00118/2020|EPI ISL 514411|B.1.1.53|South Africa|2020-07-20	0.0004075403	Africa
Africa|hCoV-19/South Africa/KRISP-0502/2020|EPI ISL 498070|B.1.1.273|South Africa|2020-07-11	Africa|hCoV-19/South Africa/LR00118/2020|EPI ISL 514411|B.1.1.53|South Africa|2020-07-20	0.0004419474	Africa
Africa|hCoV-19/South Africa/KRISP-0503/2020|EPI ISL 498071|B.1.1.273|South Africa|2020-07-11	Africa|hCoV-19/South Africa/LR00118/2020|EPI ISL 514411|B.1.1.53|South Africa|2020-07-20	0.0005434437	Africa
Africa|hCoV-19/South Africa/KRISP-0526/2020|EPI ISL 498072|B.1.5.19|South Africa|2020-07-13	Africa|hCoV-19/South Africa/LR00118/2020|EPI ISL 514411|B.1.1.53|South Africa|2020-07-20	0.0004414999	Africa
Africa|hCoV-19/South Africa/KRISP-0527/2020|EPI ISL 498073|B.1.140|South Africa|2020-07-14	Africa|hCoV-19/South Africa/LR00118/2020|EPI ISL 514411|B.1.1.53|South Africa|2020-07-20	0.0005774342	Africa
Africa|hCoV-19/South Africa/KRISP-0529/2020|EPI ISL 498074|C.1|South Africa|2020-07-13	Africa|hCoV-19/South Africa/LR00118/2020|EPI ISL 514411|B.1.1.53|South Africa|2020-07-20	0.0004414999	Africa
Africa|hCoV-19/South Africa/KRISP-0531/2020|EPI ISL 498075|B.1.5|South Africa|2020-07-14	Africa|hCoV-19/South Africa/LR00118/2020|EPI ISL 514411|B.1.1.53|South Africa|2020-07-20	0.0005094801	Africa
Africa|hCoV-19/South Africa/KRISP-0534/2020|EPI ISL 498077|B.1.5|South Africa|2020-07-14	Africa|hCoV-19/South Africa/LR00118/2020|EPI ISL 514411|B.1.1.53|South Africa|2020-07-20	0.0005095147	Africa
Africa|hCoV-19/South Africa/KRISP-0535/2020|EPI ISL 498078|B.1.1.206|South Africa|2020-07-08	Africa|hCoV-19/South Africa/LR00118/2020|EPI ISL 514411|B.1.1.53|South Africa|2020-07-20	0.0004754615	Africa
Africa|hCoV-19/South Africa/KRISP-0536/2020|EPI ISL 498079|B.1.1|South Africa|2020-07-14	Africa|hCoV-19/South Africa/LR00118/2020|EPI ISL 514411|B.1.1.53|South Africa|2020-07-20	0.0003395716	Africa
Africa|hCoV-19/South Africa/KRISP-0538/2020|EPI ISL 498080|B.1.1.254|South Africa|2020-07-14	Africa|hCoV-19/South Africa/LR00118/2020|EPI ISL 514411|B.1.1.53|South Africa|2020-07-20	0.0002738908	Africa
Africa|hCoV-19/South Africa/KRISP-0539/2020|EPI ISL 498081|B.1.1.206|South Africa|2020-07-07	Africa|hCoV-19/South Africa/LR00118/2020|EPI ISL 514411|B.1.1.53|South Africa|2020-07-20	0.0003735363	Africa
Africa|hCoV-19/South Africa/KRISP-0540/2020|EPI ISL 498082|B.1.1|South Africa|2020-07-14	Africa|hCoV-19/South Africa/LR00118/2020|EPI ISL 514411|B.1.1.53|South Africa|2020-07-20	0.0002716342	Africa
Africa|hCoV-19/South Africa/KRISP-0541/2020|EPI ISL 498083|B.1.1.206|South Africa|2020-07-14	Africa|hCoV-19/South Africa/LR00118/2020|EPI ISL 514411|B.1.1.53|South Africa|2020-07-20	0.0004141555	Africa
Africa|hCoV-19/South Africa/KRISP-0543/2020|EPI ISL 498084|C.2|South Africa|2020-07-12	Africa|hCoV-19/South Africa/LR00118/2020|EPI ISL 514411|B.1.1.53|South Africa|2020-07-20	0.0005773430	Africa
Africa|hCoV-19/South Africa/KRISP-0544/2020|EPI ISL 498085|B.1.1.206|South Africa|2020-07-13	Africa|hCoV-19/South Africa/LR00118/2020|EPI ISL 514411|B.1.1.53|South Africa|2020-07-20	0.0003070271	Africa
Africa|hCoV-19/South Africa/KRISP-0545/2020|EPI ISL 498086|B.1.1.273|South Africa|2020-07-14	Africa|hCoV-19/South Africa/LR00118/2020|EPI ISL 514411|B.1.1.53|South Africa|2020-07-20	0.0004754410	Africa
Africa|hCoV-19/South Africa/KRISP-0548/2020|EPI ISL 498087|B.1.1.273|South Africa|2020-07-15	Africa|hCoV-19/South Africa/LR00118/2020|EPI ISL 514411|B.1.1.53|South Africa|2020-07-20	0.0003735123	Africa
Africa|hCoV-19/South Africa/KRISP-0549/2020|EPI ISL 498088|B.1.140|South Africa|2020-07-15	Africa|hCoV-19/South Africa/LR00118/2020|EPI ISL 514411|B.1.1.53|South Africa|2020-07-20	0.0004415314	Africa
Africa|hCoV-19/South Africa/KRISP-0550/2020|EPI ISL 498089|B.1.1.34|South Africa|2020-07-15	Africa|hCoV-19/South Africa/LR00118/2020|EPI ISL 514411|B.1.1.53|South Africa|2020-07-20	0.0004075398	Africa
Africa|hCoV-19/South Africa/KRISP-0551/2020|EPI ISL 498090|H.1|South Africa|2020-07-14	Africa|hCoV-19/South Africa/LR00118/2020|EPI ISL 514411|B.1.1.53|South Africa|2020-07-20	0.0002716407	Africa
Africa|hCoV-19/South Africa/KRISP-0552/2020|EPI ISL 498091|H.1|South Africa|2020-07-14	Africa|hCoV-19/South Africa/LR00118/2020|EPI ISL 514411|B.1.1.53|South Africa|2020-07-20	0.0002716407	Africa
Africa|hCoV-19/South Africa/KRISP-0553/2020|EPI ISL 498092|H.1|South Africa|2020-07-14	Africa|hCoV-19/South Africa/LR00118/2020|EPI ISL 514411|B.1.1.53|South Africa|2020-07-20	0.0002729657	Africa
Africa|hCoV-19/South Africa/KRISP-0554/2020|EPI ISL 498093|B.1.1|South Africa|2020-07-14	Africa|hCoV-19/South Africa/LR00118/2020|EPI ISL 514411|B.1.1.53|South Africa|2020-07-20	0.0002733014	Africa
Africa|hCoV-19/South Africa/KRISP-0555/2020|EPI ISL 498094|B.1.140|South Africa|2020-07-15	Africa|hCoV-19/South Africa/LR00118/2020|EPI ISL 514411|B.1.1.53|South Africa|2020-07-20	0.0004754954	Africa
Africa|hCoV-19/South Africa/KRISP-0556/2020|EPI ISL 498095|B.1.1.273|South Africa|2020-07-15	Africa|hCoV-19/South Africa/LR00118/2020|EPI ISL 514411|B.1.1.53|South Africa|2020-07-20	0.0003735212	Africa
Africa|hCoV-19/South Africa/KRISP-0557/2020|EPI ISL 498096|C.1|South Africa|2020-07-14	Africa|hCoV-19/South Africa/LR00118/2020|EPI ISL 514411|B.1.1.53|South Africa|2020-07-20	0.0004415598	Africa
Africa|hCoV-19/South Africa/KRISP-0558/2020|EPI ISL 498097|B.1.1.206|South Africa|2020-07-15	Africa|hCoV-19/South Africa/LR00118/2020|EPI ISL 514411|B.1.1.53|South Africa|2020-07-20	0.0003413961	Africa
Africa|hCoV-19/South Africa/KRISP-0559/2020|EPI ISL 498098|B.1.1.206|South Africa|2020-07-14	Africa|hCoV-19/South Africa/LR00118/2020|EPI ISL 514411|B.1.1.53|South Africa|2020-07-20	0.0004075123	Africa
Africa|hCoV-19/South Africa/KRISP-0560/2020|EPI ISL 498099|B.1.1|South Africa|2020-07-15	Africa|hCoV-19/South Africa/LR00118/2020|EPI ISL 514411|B.1.1.53|South Africa|2020-07-20	0.0002376647	Africa
Africa|hCoV-19/South Africa/KRISP-0561/2020|EPI ISL 498100|H.1|South Africa|2020-07-15	Africa|hCoV-19/South Africa/LR00118/2020|EPI ISL 514411|B.1.1.53|South Africa|2020-07-20	0.0002716407	Africa
Africa|hCoV-19/South Africa/KRISP-0562/2020|EPI ISL 498101|B.1.140|South Africa|2020-07-15	Africa|hCoV-19/South Africa/LR00118/2020|EPI ISL 514411|B.1.1.53|South Africa|2020-07-20	0.0004075413	Africa
Africa|hCoV-19/South Africa/KRISP-0564/2020|EPI ISL 498103|B.1.1|South Africa|2020-07-15	Africa|hCoV-19/South Africa/LR00118/2020|EPI ISL 514411|B.1.1.53|South Africa|2020-07-20	0.0001697535	Africa
Africa|hCoV-19/South Africa/KRISP-0565/2020|EPI ISL 498104|C.2|South Africa|2020-07-14	Africa|hCoV-19/South Africa/LR00118/2020|EPI ISL 514411|B.1.1.53|South Africa|2020-07-20	0.0004414612	Africa
Africa|hCoV-19/South Africa/KRISP-0567/2020|EPI ISL 498105|B.1.1.206|South Africa|2020-07-15	Africa|hCoV-19/South Africa/LR00118/2020|EPI ISL 514411|B.1.1.53|South Africa|2020-07-20	0.0003416759	Africa
Africa|hCoV-19/South Africa/KRISP-0568/2020|EPI ISL 498106|B.1.1|South Africa|2020-07-15	Africa|hCoV-19/South Africa/LR00118/2020|EPI ISL 514411|B.1.1.53|South Africa|2020-07-20	0.0002376646	Africa
Africa|hCoV-19/South Africa/KRISP-0569/2020|EPI ISL 498107|B.1.1.206|South Africa|2020-07-15	Africa|hCoV-19/South Africa/LR00118/2020|EPI ISL 514411|B.1.1.53|South Africa|2020-07-20	0.0003074946	Africa
Africa|hCoV-19/South Africa/KRISP-0570/2020|EPI ISL 498108|B.1.1.56|South Africa|2020-07-02	Africa|hCoV-19/South Africa/LR00118/2020|EPI ISL 514411|B.1.1.53|South Africa|2020-07-20	0.0003395865	Africa
Africa|hCoV-19/South Africa/KRISP-0571/2020|EPI ISL 498109|B.1.1.56|South Africa|2020-07-14	Africa|hCoV-19/South Africa/LR00118/2020|EPI ISL 514411|B.1.1.53|South Africa|2020-07-20	0.0002716462	Africa
Africa|hCoV-19/South Africa/KRISP-0572/2020|EPI ISL 498110|B.1.5|South Africa|2020-07-13	Africa|hCoV-19/South Africa/LR00118/2020|EPI ISL 514411|B.1.1.53|South Africa|2020-07-20	0.0004755147	Africa
Africa|hCoV-19/South Africa/KRISP-0573/2020|EPI ISL 498111|B.1.1.206|South Africa|2020-07-14	Africa|hCoV-19/South Africa/LR00118/2020|EPI ISL 514411|B.1.1.53|South Africa|2020-07-20	0.0004075122	Africa
Africa|hCoV-19/South Africa/KRISP-0574/2020|EPI ISL 498112|B.1.1.206|South Africa|2020-07-15	Africa|hCoV-19/South Africa/LR00118/2020|EPI ISL 514411|B.1.1.53|South Africa|2020-07-20	0.0004415000	Africa
Africa|hCoV-19/South Africa/KRISP-0575/2020|EPI ISL 498113|B.1.1.206|South Africa|2020-07-13	Africa|hCoV-19/South Africa/LR00118/2020|EPI ISL 514411|B.1.1.53|South Africa|2020-07-20	0.0004075122	Africa
Africa|hCoV-19/South Africa/KRISP-0576/2020|EPI ISL 498114|B.1.1.206|South Africa|2020-07-07	Africa|hCoV-19/South Africa/LR00118/2020|EPI ISL 514411|B.1.1.53|South Africa|2020-07-20	0.0003055947	Africa
Africa|hCoV-19/South Africa/KRISP-0577/2020|EPI ISL 498115|B.1.1.56|South Africa|2020-07-09	Africa|hCoV-19/South Africa/LR00118/2020|EPI ISL 514411|B.1.1.53|South Africa|2020-07-20	0.0004075122	Africa
Africa|hCoV-19/South Africa/KRISP-0578/2020|EPI ISL 498116|B.1.1.206|South Africa|2020-07-09	Africa|hCoV-19/South Africa/LR00118/2020|EPI ISL 514411|B.1.1.53|South Africa|2020-07-20	0.0003395647	Africa
Africa|hCoV-19/South Africa/KRISP-0579/2020|EPI ISL 498117|B.1.1.273|South Africa|2020-07-08	Africa|hCoV-19/South Africa/LR00118/2020|EPI ISL 514411|B.1.1.53|South Africa|2020-07-20	0.0004075040	Africa
Africa|hCoV-19/South Africa/KRISP-0580/2020|EPI ISL 498118|B.1.1.206|South Africa|2020-07-07	Africa|hCoV-19/South Africa/LR00118/2020|EPI ISL 514411|B.1.1.53|South Africa|2020-07-20	0.0003395647	Africa
Africa|hCoV-19/South Africa/KRISP-0581/2020|EPI ISL 498119|B.1.1.273|South Africa|2020-07-09	Africa|hCoV-19/South Africa/LR00118/2020|EPI ISL 514411|B.1.1.53|South Africa|2020-07-20	0.0003395498	Africa
Africa|hCoV-19/South Africa/KRISP-0584/2020|EPI ISL 498122|B.1|South Africa|2020-07-07	Africa|hCoV-19/South Africa/LR00118/2020|EPI ISL 514411|B.1.1.53|South Africa|2020-07-20	0.0004075316	Africa
Africa|hCoV-19/South Africa/KRISP-0585/2020|EPI ISL 498123|B.1.140|South Africa|2020-07-08	Africa|hCoV-19/South Africa/LR00118/2020|EPI ISL 514411|B.1.1.53|South Africa|2020-07-20	0.0005094700	Africa
Africa|hCoV-19/South Africa/KRISP-0586/2020|EPI ISL 498124|B.1.1.273|South Africa|2020-07-08	Africa|hCoV-19/South Africa/LR00118/2020|EPI ISL 514411|B.1.1.53|South Africa|2020-07-20	0.0003735288	Africa
Africa|hCoV-19/South Africa/KRISP-0587/2020|EPI ISL 498125|B.1.1.56|South Africa|2020-07-09	Africa|hCoV-19/South Africa/LR00118/2020|EPI ISL 514411|B.1.1.53|South Africa|2020-07-20	0.0003735288	Africa
Africa|hCoV-19/South Africa/KRISP-0588/2020|EPI ISL 498126|B.1.140|South Africa|2020-07-08	Africa|hCoV-19/South Africa/LR00118/2020|EPI ISL 514411|B.1.1.53|South Africa|2020-07-20	0.0004754843	Africa
Africa|hCoV-19/South Africa/KRISP-06/2020|EPI ISL 421573|B.6|South Africa|2020-03-31	Africa|hCoV-19/South Africa/LR00118/2020|EPI ISL 514411|B.1.1.53|South Africa|2020-07-20	0.0005456114	Africa
Africa|hCoV-19/South Africa/KRISP-07/2020|EPI ISL 421574|B.1.106|South Africa|2020-04-01	Africa|hCoV-19/South Africa/LR00118/2020|EPI ISL 514411|B.1.1.53|South Africa|2020-07-20	0.0003056196	Africa
Africa|hCoV-19/South Africa/KRISP-101/2020|EPI ISL 455631|B.1.5|South Africa|2020-04-30	Africa|hCoV-19/South Africa/LR00118/2020|EPI ISL 514411|B.1.1.53|South Africa|2020-07-20	0.0003056093	Africa
Africa|hCoV-19/South Africa/KRISP-102/2020|EPI ISL 455632|B.1.1|South Africa|2020-04-30	Africa|hCoV-19/South Africa/LR00118/2020|EPI ISL 514411|B.1.1.53|South Africa|2020-07-20	0.0002037084	Africa
Africa|hCoV-19/South Africa/KRISP-103/2020|EPI ISL 455633|B.1.106|South Africa|2020-04-30	Africa|hCoV-19/South Africa/LR00118/2020|EPI ISL 514411|B.1.1.53|South Africa|2020-07-20	0.0004080761	Africa
Africa|hCoV-19/South Africa/KRISP-104/2020|EPI ISL 455634|B.1.106|South Africa|2020-05-01	Africa|hCoV-19/South Africa/LR00118/2020|EPI ISL 514411|B.1.1.53|South Africa|2020-07-20	0.0004209281	Africa
Africa|hCoV-19/South Africa/KRISP-105/2020|EPI ISL 455635|B.1.106|South Africa|2020-05-05	Africa|hCoV-19/South Africa/LR00118/2020|EPI ISL 514411|B.1.1.53|South Africa|2020-07-20	0.0004087296	Africa
Africa|hCoV-19/South Africa/KRISP-106/2020|EPI ISL 455636|B.1.106|South Africa|2020-03-31	Africa|hCoV-19/South Africa/LR00118/2020|EPI ISL 514411|B.1.1.53|South Africa|2020-07-20	0.0003395728	Africa
Africa|hCoV-19/South Africa/KRISP-108/2020|EPI ISL 455638|B.1|South Africa|2020-05-04	Africa|hCoV-19/South Africa/LR00118/2020|EPI ISL 514411|B.1.1.53|South Africa|2020-07-20	0.0003865841	Africa
Africa|hCoV-19/South Africa/KRISP-109/2020|EPI ISL 455639|B.1.1.57|South Africa|2020-03-31	Africa|hCoV-19/South Africa/LR00118/2020|EPI ISL 514411|B.1.1.53|South Africa|2020-07-20	0.0002716343	Africa
Africa|hCoV-19/South Africa/KRISP-K000566/2020|EPI ISL 509223|B.1.1.206|South Africa|2020-07-13	Africa|hCoV-19/South Africa/LR00118/2020|EPI ISL 514411|B.1.1.53|South Africa|2020-07-20	0.0003395647	Africa
Africa|hCoV-19/South Africa/KRISP-K000567/2020|EPI ISL 509224|B.1.1.62|South Africa|2020-07-13	Africa|hCoV-19/South Africa/LR00118/2020|EPI ISL 514411|B.1.1.53|South Africa|2020-07-20	0.0003056465	Africa
Africa|hCoV-19/South Africa/KRISP-K000568/2020|EPI ISL 509225|B.1.1.206|South Africa|2020-07-11	Africa|hCoV-19/South Africa/LR00118/2020|EPI ISL 514411|B.1.1.53|South Africa|2020-07-20	0.0003395796	Africa
Africa|hCoV-19/South Africa/KRISP-K000569/2020|EPI ISL 509226|H.1|South Africa|2020-07-11	Africa|hCoV-19/South Africa/LR00118/2020|EPI ISL 514411|B.1.1.53|South Africa|2020-07-20	0.0003735541	Africa
Africa|hCoV-19/South Africa/KRISP-K000571/2020|EPI ISL 509227|B.1.1.99|South Africa|2020-07-13	Africa|hCoV-19/South Africa/LR00118/2020|EPI ISL 514411|B.1.1.53|South Africa|2020-07-20	0.0002059030	Africa
Africa|hCoV-19/South Africa/KRISP-K000572/2020|EPI ISL 509228|B.1.1.206|South Africa|2020-07-13	Africa|hCoV-19/South Africa/LR00118/2020|EPI ISL 514411|B.1.1.53|South Africa|2020-07-20	0.0004075039	Africa
Africa|hCoV-19/South Africa/KRISP-K000573/2020|EPI ISL 509229|B.1.1.206|South Africa|2020-07-10	Africa|hCoV-19/South Africa/LR00118/2020|EPI ISL 514411|B.1.1.53|South Africa|2020-07-20	0.0002716342	Africa
Africa|hCoV-19/South Africa/KRISP-K000574/2020|EPI ISL 509230|B.1.5.19|South Africa|2020-07-13	Africa|hCoV-19/South Africa/LR00118/2020|EPI ISL 514411|B.1.1.53|South Africa|2020-07-20	0.0004075136	Africa
Africa|hCoV-19/South Africa/KRISP-K000575/2020|EPI ISL 509231|B.1.140|South Africa|2020-07-13	Africa|hCoV-19/South Africa/LR00118/2020|EPI ISL 514411|B.1.1.53|South Africa|2020-07-20	0.0004754729	Africa
Africa|hCoV-19/South Africa/KRISP-K000576/2020|EPI ISL 509232|B.1.1.206|South Africa|2020-07-13	Africa|hCoV-19/South Africa/LR00118/2020|EPI ISL 514411|B.1.1.53|South Africa|2020-07-20	0.0003735363	Africa
Africa|hCoV-19/South Africa/KRISP-K000577/2020|EPI ISL 509233|B.1.1.206|South Africa|2020-07-11	Africa|hCoV-19/South Africa/LR00118/2020|EPI ISL 514411|B.1.1.53|South Africa|2020-07-20	0.0002376647	Africa
Africa|hCoV-19/South Africa/KRISP-K000578/2020|EPI ISL 509234|C.1|South Africa|2020-07-13	Africa|hCoV-19/South Africa/LR00118/2020|EPI ISL 514411|B.1.1.53|South Africa|2020-07-20	0.0005129342	Africa
Africa|hCoV-19/South Africa/KRISP-K000579/2020|EPI ISL 509235|C.1|South Africa|2020-07-10	Africa|hCoV-19/South Africa/LR00118/2020|EPI ISL 514411|B.1.1.53|South Africa|2020-07-20	0.0003735668	Africa
Africa|hCoV-19/South Africa/KRISP-K000580/2020|EPI ISL 509236|B.1.1|South Africa|2020-07-13	Africa|hCoV-19/South Africa/LR00118/2020|EPI ISL 514411|B.1.1.53|South Africa|2020-07-20	0.0003056020	Africa
Africa|hCoV-19/South Africa/KRISP-K000581/2020|EPI ISL 509237|B.1.1.206|South Africa|2020-07-13	Africa|hCoV-19/South Africa/LR00118/2020|EPI ISL 514411|B.1.1.53|South Africa|2020-07-20	0.0004414999	Africa
Africa|hCoV-19/South Africa/KRISP-K000582/2020|EPI ISL 509238|B.1.1.206|South Africa|2020-07-13	Africa|hCoV-19/South Africa/LR00118/2020|EPI ISL 514411|B.1.1.53|South Africa|2020-07-20	0.0003055948	Africa
Africa|hCoV-19/South Africa/KRISP-K000583/2020|EPI ISL 509239|B.1.1.206|South Africa|2020-07-13	Africa|hCoV-19/South Africa/LR00118/2020|EPI ISL 514411|B.1.1.53|South Africa|2020-07-20	0.0003395716	Africa
Africa|hCoV-19/South Africa/KRISP-K000584/2020|EPI ISL 509240|B.1.1.273|South Africa|2020-07-13	Africa|hCoV-19/South Africa/LR00118/2020|EPI ISL 514411|B.1.1.53|South Africa|2020-07-20	0.0004414522	Africa
Africa|hCoV-19/South Africa/KRISP-K000585/2020|EPI ISL 509241|B.1.140|South Africa|2020-07-13	Africa|hCoV-19/South Africa/LR00118/2020|EPI ISL 514411|B.1.1.53|South Africa|2020-07-20	0.0004075413	Africa
Africa|hCoV-19/South Africa/KRISP-K000586/2020|EPI ISL 509242|B.1.140|South Africa|2020-07-13	Africa|hCoV-19/South Africa/LR00118/2020|EPI ISL 514411|B.1.1.53|South Africa|2020-07-20	0.0004417475	Africa
Africa|hCoV-19/South Africa/KRISP-K000588/2020|EPI ISL 509243|B.1.1.206|South Africa|2020-07-13	Africa|hCoV-19/South Africa/LR00118/2020|EPI ISL 514411|B.1.1.53|South Africa|2020-07-20	0.0003735363	Africa
Africa|hCoV-19/South Africa/KRISP-K000589/2020|EPI ISL 509244|B.1.1.206|South Africa|2020-07-13	Africa|hCoV-19/South Africa/LR00118/2020|EPI ISL 514411|B.1.1.53|South Africa|2020-07-20	0.0003735528	Africa
Africa|hCoV-19/South Africa/KRISP-K000591/2020|EPI ISL 509245|B.1.5|South Africa|2020-07-12	Africa|hCoV-19/South Africa/LR00118/2020|EPI ISL 514411|B.1.1.53|South Africa|2020-07-20	0.0002716472	Africa
Africa|hCoV-19/South Africa/KRISP-K000592/2020|EPI ISL 509246|B.1.1.273|South Africa|2020-07-13	Africa|hCoV-19/South Africa/LR00118/2020|EPI ISL 514411|B.1.1.53|South Africa|2020-07-20	0.0003765754	Africa
Africa|hCoV-19/South Africa/KRISP-K000594/2020|EPI ISL 509247|B.1.140|South Africa|2020-07-02	Africa|hCoV-19/South Africa/LR00118/2020|EPI ISL 514411|B.1.1.53|South Africa|2020-07-20	0.0005094577	Africa
Africa|hCoV-19/South Africa/KRISP-K000595/2020|EPI ISL 509248|B.1.140|South Africa|2020-07-02	Africa|hCoV-19/South Africa/LR00118/2020|EPI ISL 514411|B.1.1.53|South Africa|2020-07-20	0.0004754841	Africa
Africa|hCoV-19/South Africa/KRISP-K000596/2020|EPI ISL 509249|B.1.1.206|South Africa|2020-07-02	Africa|hCoV-19/South Africa/LR00118/2020|EPI ISL 514411|B.1.1.53|South Africa|2020-07-20	0.0004075302	Africa
Africa|hCoV-19/South Africa/KRISP-K000597/2020|EPI ISL 509250|B.1.1.34|South Africa|2020-07-13	Africa|hCoV-19/South Africa/LR00118/2020|EPI ISL 514411|B.1.1.53|South Africa|2020-07-20	0.0003055947	Africa
Africa|hCoV-19/South Africa/KRISP-K000598/2020|EPI ISL 509251|B.1.1.206|South Africa|2020-07-03	Africa|hCoV-19/South Africa/LR00118/2020|EPI ISL 514411|B.1.1.53|South Africa|2020-07-20	0.0002716342	Africa
Africa|hCoV-19/South Africa/KRISP-K000599/2020|EPI ISL 509252|B.1.1.273|South Africa|2020-07-13	Africa|hCoV-19/South Africa/LR00118/2020|EPI ISL 514411|B.1.1.53|South Africa|2020-07-20	0.0002716342	Africa
Africa|hCoV-19/South Africa/KRISP-K000600/2020|EPI ISL 509253|B.1.1.206|South Africa|2020-07-01	Africa|hCoV-19/South Africa/LR00118/2020|EPI ISL 514411|B.1.1.53|South Africa|2020-07-20	0.0004074943	Africa
Africa|hCoV-19/South Africa/KRISP-K000601/2020|EPI ISL 509254|B.1.1.57|South Africa|2020-07-13	Africa|hCoV-19/South Africa/LR00118/2020|EPI ISL 514411|B.1.1.53|South Africa|2020-07-20	0.0002376751	Africa
Africa|hCoV-19/South Africa/KRISP-K000602/2020|EPI ISL 509255|B.1.1.206|South Africa|2020-07-01	Africa|hCoV-19/South Africa/LR00118/2020|EPI ISL 514411|B.1.1.53|South Africa|2020-07-20	0.0003735288	Africa
Africa|hCoV-19/South Africa/KRISP-K000603/2020|EPI ISL 509256|B.1.1.206|South Africa|2020-07-02	Africa|hCoV-19/South Africa/LR00118/2020|EPI ISL 514411|B.1.1.53|South Africa|2020-07-20	0.0003395566	Africa
Africa|hCoV-19/South Africa/KRISP-K000604/2020|EPI ISL 509257|C.1|South Africa|2020-07-01	Africa|hCoV-19/South Africa/LR00118/2020|EPI ISL 514411|B.1.1.53|South Africa|2020-07-20	0.0004074942	Africa
Africa|hCoV-19/South Africa/KRISP-K000606/2020|EPI ISL 509259|B.1.1.206|South Africa|2020-07-02	Africa|hCoV-19/South Africa/LR00118/2020|EPI ISL 514411|B.1.1.53|South Africa|2020-07-20	0.0004860221	Africa
Africa|hCoV-19/South Africa/KRISP-K000607/2020|EPI ISL 509260|B.1.1.57|South Africa|2020-07-13	Africa|hCoV-19/South Africa/LR00118/2020|EPI ISL 514411|B.1.1.53|South Africa|2020-07-20	0.0003056084	Africa
Africa|hCoV-19/South Africa/KRISP-K000608/2020|EPI ISL 509261|H.1|South Africa|2020-07-03	Africa|hCoV-19/South Africa/LR00118/2020|EPI ISL 514411|B.1.1.53|South Africa|2020-07-20	0.0002723155	Africa
Africa|hCoV-19/South Africa/KRISP-K000612/2020|EPI ISL 509264|B.1.1.206|South Africa|2020-07-01	Africa|hCoV-19/South Africa/LR00118/2020|EPI ISL 514411|B.1.1.53|South Africa|2020-07-20	0.0004754713	Africa
Africa|hCoV-19/South Africa/KRISP-K000613/2020|EPI ISL 509265|B.1.1.206|South Africa|2020-07-14	Africa|hCoV-19/South Africa/LR00118/2020|EPI ISL 514411|B.1.1.53|South Africa|2020-07-20	0.0004754616	Africa
Africa|hCoV-19/South Africa/KRISP-K000614/2020|EPI ISL 509266|B.1.1.206|South Africa|2020-07-02	Africa|hCoV-19/South Africa/LR00118/2020|EPI ISL 514411|B.1.1.53|South Africa|2020-07-20	0.0003735452	Africa
Africa|hCoV-19/South Africa/KRISP-K000615/2020|EPI ISL 509267|B.1.1.206|South Africa|2020-07-02	Africa|hCoV-19/South Africa/LR00118/2020|EPI ISL 514411|B.1.1.53|South Africa|2020-07-20	0.0004414806	Africa
Africa|hCoV-19/South Africa/KRISP-K000616/2020|EPI ISL 509268|B.1.1.206|South Africa|2020-07-01	Africa|hCoV-19/South Africa/LR00118/2020|EPI ISL 514411|B.1.1.53|South Africa|2020-07-20	0.0003422991	Africa
Africa|hCoV-19/South Africa/KRISP-K000617/2020|EPI ISL 509269|B.1.1.206|South Africa|2020-07-01	Africa|hCoV-19/South Africa/LR00118/2020|EPI ISL 514411|B.1.1.53|South Africa|2020-07-20	0.0003395715	Africa
Africa|hCoV-19/South Africa/KRISP-K000618/2020|EPI ISL 509270|B.1.1.206|South Africa|2020-07-03	Africa|hCoV-19/South Africa/LR00118/2020|EPI ISL 514411|B.1.1.53|South Africa|2020-07-20	0.0003055947	Africa
Africa|hCoV-19/South Africa/KRISP-K000620/2020|EPI ISL 509272|B.1.1.206|South Africa|2020-07-01	Africa|hCoV-19/South Africa/LR00118/2020|EPI ISL 514411|B.1.1.53|South Africa|2020-07-20	0.0003793371	Africa
Africa|hCoV-19/South Africa/KRISP-K000621/2020|EPI ISL 509273|B.1.140|South Africa|2020-07-02	Africa|hCoV-19/South Africa/LR00118/2020|EPI ISL 514411|B.1.1.53|South Africa|2020-07-20	0.0004794731	Africa
Africa|hCoV-19/South Africa/KRISP-K000622/2020|EPI ISL 509274|B.1.1|South Africa|2020-07-03	Africa|hCoV-19/South Africa/LR00118/2020|EPI ISL 514411|B.1.1.53|South Africa|2020-07-20	0.0001697535	Africa
Africa|hCoV-19/South Africa/KRISP-K000623/2020|EPI ISL 509275|B.1.1.206|South Africa|2020-07-04	Africa|hCoV-19/South Africa/LR00118/2020|EPI ISL 514411|B.1.1.53|South Africa|2020-07-20	0.0004414806	Africa
Africa|hCoV-19/South Africa/KRISP-K000624/2020|EPI ISL 509276|B.1.1.206|South Africa|2020-07-02	Africa|hCoV-19/South Africa/LR00118/2020|EPI ISL 514411|B.1.1.53|South Africa|2020-07-20	0.0003415825	Africa
Africa|hCoV-19/South Africa/KRISP-K000625/2020|EPI ISL 509277|B.1.1.206|South Africa|2020-07-11	Africa|hCoV-19/South Africa/LR00118/2020|EPI ISL 514411|B.1.1.53|South Africa|2020-07-20	0.0004114659	Africa
Africa|hCoV-19/South Africa/KRISP-K000626/2020|EPI ISL 509278|B.1.1.1|South Africa|2020-07-07	Africa|hCoV-19/South Africa/LR00118/2020|EPI ISL 514411|B.1.1.53|South Africa|2020-07-20	0.0004202355	Africa
Africa|hCoV-19/South Africa/KRISP-K000628/2020|EPI ISL 509279|B.1.1.206|South Africa|2020-07-12	Africa|hCoV-19/South Africa/LR00118/2020|EPI ISL 514411|B.1.1.53|South Africa|2020-07-20	0.0003395649	Africa
Africa|hCoV-19/South Africa/KRISP-K000629/2020|EPI ISL 509280|B.1.1|South Africa|2020-07-03	Africa|hCoV-19/South Africa/LR00118/2020|EPI ISL 514411|B.1.1.53|South Africa|2020-07-20	0.0003497518	Africa
Africa|hCoV-19/South Africa/KRISP-K000630/2020|EPI ISL 509281|B.1.1.206|South Africa|2020-07-03	Africa|hCoV-19/South Africa/LR00118/2020|EPI ISL 514411|B.1.1.53|South Africa|2020-07-20	0.0003056074	Africa
Africa|hCoV-19/South Africa/KRISP-K000631/2020|EPI ISL 509282|B.1.1.206|South Africa|2020-07-04	Africa|hCoV-19/South Africa/LR00118/2020|EPI ISL 514411|B.1.1.53|South Africa|2020-07-20	0.0003422522	Africa
Africa|hCoV-19/South Africa/KRISP-K000632/2020|EPI ISL 509283|B.1.1.206|South Africa|2020-07-02	Africa|hCoV-19/South Africa/LR00118/2020|EPI ISL 514411|B.1.1.53|South Africa|2020-07-20	0.0003395566	Africa
Africa|hCoV-19/South Africa/KRISP-K000633/2020|EPI ISL 509284|B.1.1.206|South Africa|2020-07-02	Africa|hCoV-19/South Africa/LR00118/2020|EPI ISL 514411|B.1.1.53|South Africa|2020-07-20	0.0003055947	Africa
Africa|hCoV-19/South Africa/KRISP-K000635/2020|EPI ISL 509285|B.1|South Africa|2020-07-07	Africa|hCoV-19/South Africa/LR00118/2020|EPI ISL 514411|B.1.1.53|South Africa|2020-07-20	0.0004415015	Africa
Africa|hCoV-19/South Africa/KRISP-K000637/2020|EPI ISL 509287|B.1.106|South Africa|2020-07-13	Africa|hCoV-19/South Africa/LR00118/2020|EPI ISL 514411|B.1.1.53|South Africa|2020-07-20	0.0003735377	Africa
Africa|hCoV-19/South Africa/KRISP-K000639/2020|EPI ISL 509288|C.1|South Africa|2020-07-13	Africa|hCoV-19/South Africa/LR00118/2020|EPI ISL 514411|B.1.1.53|South Africa|2020-07-20	0.0003760438	Africa
Africa|hCoV-19/South Africa/KRISP-K000640/2020|EPI ISL 509289|B.1.5.31|South Africa|2020-07-13	Africa|hCoV-19/South Africa/LR00118/2020|EPI ISL 514411|B.1.1.53|South Africa|2020-07-20	0.0003735465	Africa
Africa|hCoV-19/South Africa/KRISP-K000641/2020|EPI ISL 509290|B.1.1.34|South Africa|2020-07-13	Africa|hCoV-19/South Africa/LR00118/2020|EPI ISL 514411|B.1.1.53|South Africa|2020-07-20	0.0004415195	Africa
Africa|hCoV-19/South Africa/KRISP-K000643/2020|EPI ISL 509292|C.1|South Africa|2020-07-10	Africa|hCoV-19/South Africa/LR00118/2020|EPI ISL 514411|B.1.1.53|South Africa|2020-07-20	0.0003735287	Africa
Africa|hCoV-19/South Africa/KRISP-K000649/2020|EPI ISL 509293|B.1.5.19|South Africa|2020-07-13	Africa|hCoV-19/South Africa/LR00118/2020|EPI ISL 514411|B.1.1.53|South Africa|2020-07-20	0.0005434197	Africa
Africa|hCoV-19/South Africa/KRISP-K000650/2020|EPI ISL 509294|B.1.1.206|South Africa|2020-07-13	Africa|hCoV-19/South Africa/LR00118/2020|EPI ISL 514411|B.1.1.53|South Africa|2020-07-20	0.0004074665	Africa
Africa|hCoV-19/South Africa/KRISP-K000652/2020|EPI ISL 509296|B.1.1.273|South Africa|2020-07-13	Africa|hCoV-19/South Africa/LR00118/2020|EPI ISL 514411|B.1.1.53|South Africa|2020-07-20	0.0004074763	Africa
Africa|hCoV-19/South Africa/KRISP-K000655/2020|EPI ISL 509298|B.1.1.254|South Africa|2020-07-12	Africa|hCoV-19/South Africa/LR00118/2020|EPI ISL 514411|B.1.1.53|South Africa|2020-07-20	0.0003180039	Africa
Africa|hCoV-19/South Africa/KRISP-K000658/2020|EPI ISL 509299|C.1|South Africa|2020-07-13	Africa|hCoV-19/South Africa/LR00118/2020|EPI ISL 514411|B.1.1.53|South Africa|2020-07-20	0.0005097560	Africa
Africa|hCoV-19/South Africa/KRISP-K000659/2020|EPI ISL 509300|B.1.1.206|South Africa|2020-07-13	Africa|hCoV-19/South Africa/LR00118/2020|EPI ISL 514411|B.1.1.53|South Africa|2020-07-20	0.0004075634	Africa
Africa|hCoV-19/South Africa/KRISP-K001035/2020|EPI ISL 509301|H.1|South Africa|2020-07-17	Africa|hCoV-19/South Africa/LR00118/2020|EPI ISL 514411|B.1.1.53|South Africa|2020-07-20	0.0002716407	Africa
Africa|hCoV-19/South Africa/KRISP-K001037/2020|EPI ISL 509302|B.1.140|South Africa|2020-07-16	Africa|hCoV-19/South Africa/LR00118/2020|EPI ISL 514411|B.1.1.53|South Africa|2020-07-20	0.0004075413	Africa
Africa|hCoV-19/South Africa/KRISP-K001038/2020|EPI ISL 509303|B.1.1.273|South Africa|2020-07-16	Africa|hCoV-19/South Africa/LR00118/2020|EPI ISL 514411|B.1.1.53|South Africa|2020-07-20	0.0004074763	Africa
Africa|hCoV-19/South Africa/KRISP-K001041/2020|EPI ISL 509304|B.1.1.273|South Africa|2020-07-16	Africa|hCoV-19/South Africa/LR00118/2020|EPI ISL 514411|B.1.1.53|South Africa|2020-07-20	0.0004414716	Africa
Africa|hCoV-19/South Africa/KRISP-K001043/2020|EPI ISL 509305|B.1.5.16|South Africa|2020-07-02	Africa|hCoV-19/South Africa/LR00118/2020|EPI ISL 514411|B.1.1.53|South Africa|2020-07-20	0.0006113990	Africa
Africa|hCoV-19/South Africa/KRISP-K001044/2020|EPI ISL 509306|B.1.1|South Africa|2020-07-18	Africa|hCoV-19/South Africa/LR00118/2020|EPI ISL 514411|B.1.1.53|South Africa|2020-07-20	0.0002037174	Africa
Africa|hCoV-19/South Africa/KRISP-K001045/2020|EPI ISL 509307|C.2|South Africa|2020-07-18	Africa|hCoV-19/South Africa/LR00118/2020|EPI ISL 514411|B.1.1.53|South Africa|2020-07-20	0.0004414806	Africa
Africa|hCoV-19/South Africa/KRISP-K001049/2020|EPI ISL 509308|B.1.1.34|South Africa|2020-07-16	Africa|hCoV-19/South Africa/LR00118/2020|EPI ISL 514411|B.1.1.53|South Africa|2020-07-20	0.0004414821	Africa
Africa|hCoV-19/South Africa/KRISP-K001051/2020|EPI ISL 509309|B.1.1.206|South Africa|2020-07-14	Africa|hCoV-19/South Africa/LR00118/2020|EPI ISL 514411|B.1.1.53|South Africa|2020-07-20	0.0004415088	Africa
Africa|hCoV-19/South Africa/KRISP-K001052/2020|EPI ISL 509310|B.1.1.206|South Africa|2020-07-14	Africa|hCoV-19/South Africa/LR00118/2020|EPI ISL 514411|B.1.1.53|South Africa|2020-07-20	0.0003735288	Africa
Africa|hCoV-19/South Africa/KRISP-K001053/2020|EPI ISL 509311|B.1.1.206|South Africa|2020-07-03	Africa|hCoV-19/South Africa/LR00118/2020|EPI ISL 514411|B.1.1.53|South Africa|2020-07-20	0.0003064197	Africa
Africa|hCoV-19/South Africa/KRISP-K001055/2020|EPI ISL 509313|B.1.1.62|South Africa|2020-07-13	Africa|hCoV-19/South Africa/LR00118/2020|EPI ISL 514411|B.1.1.53|South Africa|2020-07-20	0.0003056289	Africa
Africa|hCoV-19/South Africa/KRISP-K001057/2020|EPI ISL 509314|B.1.1.254|South Africa|2020-07-03	Africa|hCoV-19/South Africa/LR00118/2020|EPI ISL 514411|B.1.1.53|South Africa|2020-07-20	0.0002716223	Africa
Africa|hCoV-19/South Africa/KRISP-K001059/2020|EPI ISL 509316|B.1.1|South Africa|2020-07-01	Africa|hCoV-19/South Africa/LR00118/2020|EPI ISL 514411|B.1.1.53|South Africa|2020-07-20	0.0004075039	Africa
Africa|hCoV-19/South Africa/KRISP-K001061/2020|EPI ISL 509317|B.1.1.206|South Africa|2020-07-04	Africa|hCoV-19/South Africa/LR00118/2020|EPI ISL 514411|B.1.1.53|South Africa|2020-07-20	0.0002716288	Africa
Africa|hCoV-19/South Africa/KRISP-K001062/2020|EPI ISL 509318|B.1.1.206|South Africa|2020-07-03	Africa|hCoV-19/South Africa/LR00118/2020|EPI ISL 514411|B.1.1.53|South Africa|2020-07-20	0.0003055947	Africa
Africa|hCoV-19/South Africa/KRISP-K001063/2020|EPI ISL 509319|B.1.5|South Africa|2020-07-03	Africa|hCoV-19/South Africa/LR00118/2020|EPI ISL 514411|B.1.1.53|South Africa|2020-07-20	0.0004754957	Africa
Africa|hCoV-19/South Africa/KRISP-K001064/2020|EPI ISL 509320|B.1.1.273|South Africa|2020-07-03	Africa|hCoV-19/South Africa/LR00118/2020|EPI ISL 514411|B.1.1.53|South Africa|2020-07-20	0.0002716462	Africa
Africa|hCoV-19/South Africa/KRISP-K001065/2020|EPI ISL 509321|B.1.1|South Africa|2020-07-03	Africa|hCoV-19/South Africa/LR00118/2020|EPI ISL 514411|B.1.1.53|South Africa|2020-07-20	0.0002376808	Africa
Africa|hCoV-19/South Africa/KRISP-K001067/2020|EPI ISL 509323|B.1.1.206|South Africa|2020-07-02	Africa|hCoV-19/South Africa/LR00118/2020|EPI ISL 514411|B.1.1.53|South Africa|2020-07-20	0.0003735528	Africa
Africa|hCoV-19/South Africa/KRISP-K001068/2020|EPI ISL 509324|C.1|South Africa|2020-07-14	Africa|hCoV-19/South Africa/LR00118/2020|EPI ISL 514411|B.1.1.53|South Africa|2020-07-20	0.0004414609	Africa
Africa|hCoV-19/South Africa/KRISP-K001071/2020|EPI ISL 509325|B.1.1.273|South Africa|2020-07-18	Africa|hCoV-19/South Africa/LR00118/2020|EPI ISL 514411|B.1.1.53|South Africa|2020-07-20	0.0003395647	Africa
Africa|hCoV-19/South Africa/KRISP-K001072/2020|EPI ISL 509326|B.1.1.206|South Africa|2020-07-14	Africa|hCoV-19/South Africa/LR00118/2020|EPI ISL 514411|B.1.1.53|South Africa|2020-07-20	0.0002716223	Africa
Africa|hCoV-19/South Africa/KRISP-K001073/2020|EPI ISL 509327|B.1.1|South Africa|2020-07-14	Africa|hCoV-19/South Africa/LR00118/2020|EPI ISL 514411|B.1.1.53|South Africa|2020-07-20	0.0003735288	Africa
Africa|hCoV-19/South Africa/KRISP-K001074/2020|EPI ISL 509328|C.1|South Africa|2020-07-14	Africa|hCoV-19/South Africa/LR00118/2020|EPI ISL 514411|B.1.1.53|South Africa|2020-07-20	0.0004754501	Africa
Africa|hCoV-19/South Africa/KRISP-K001075/2020|EPI ISL 509329|C.1|South Africa|2020-07-02	Africa|hCoV-19/South Africa/LR00118/2020|EPI ISL 514411|B.1.1.53|South Africa|2020-07-20	0.0004414609	Africa
Africa|hCoV-19/South Africa/KRISP-K001076/2020|EPI ISL 509330|B.1.1|South Africa|2020-07-04	Africa|hCoV-19/South Africa/LR00118/2020|EPI ISL 514411|B.1.1.53|South Africa|2020-07-20	0.0002376647	Africa
Africa|hCoV-19/South Africa/KRISP-K001077/2020|EPI ISL 509331|B.1.1|South Africa|2020-07-03	Africa|hCoV-19/South Africa/LR00118/2020|EPI ISL 514411|B.1.1.53|South Africa|2020-07-20	0.0003056020	Africa
Africa|hCoV-19/South Africa/KRISP-K001078/2020|EPI ISL 509332|H.1|South Africa|2020-07-03	Africa|hCoV-19/South Africa/LR00118/2020|EPI ISL 514411|B.1.1.53|South Africa|2020-07-20	0.0002716407	Africa
Africa|hCoV-19/South Africa/KRISP-K001079/2020|EPI ISL 509333|B.1.1.273|South Africa|2020-07-03	Africa|hCoV-19/South Africa/LR00118/2020|EPI ISL 514411|B.1.1.53|South Africa|2020-07-20	0.0004074763	Africa
Africa|hCoV-19/South Africa/KRISP-K001080/2020|EPI ISL 509334|B.1.1|South Africa|2020-07-01	Africa|hCoV-19/South Africa/LR00118/2020|EPI ISL 514411|B.1.1.53|South Africa|2020-07-20	0.0002716287	Africa
Africa|hCoV-19/South Africa/KRISP-K001082/2020|EPI ISL 509335|B.1.1.40|South Africa|2020-07-18	Africa|hCoV-19/South Africa/LR00118/2020|EPI ISL 514411|B.1.1.53|South Africa|2020-07-20	0.0004074942	Africa
Africa|hCoV-19/South Africa/KRISP-K001084/2020|EPI ISL 509337|C.1|South Africa|2020-07-03	Africa|hCoV-19/South Africa/LR00118/2020|EPI ISL 514411|B.1.1.53|South Africa|2020-07-20	0.0005093988	Africa
Africa|hCoV-19/South Africa/KRISP-K001085/2020|EPI ISL 509338|C.1|South Africa|2020-07-13	Africa|hCoV-19/South Africa/LR00118/2020|EPI ISL 514411|B.1.1.53|South Africa|2020-07-20	0.0004074941	Africa
Africa|hCoV-19/South Africa/KRISP-K001087/2020|EPI ISL 509339|B.1.1.56|South Africa|2020-07-13	Africa|hCoV-19/South Africa/LR00118/2020|EPI ISL 514411|B.1.1.53|South Africa|2020-07-20	0.0004075301	Africa
Africa|hCoV-19/South Africa/KRISP-K001088/2020|EPI ISL 509340|B.1.1.99|South Africa|2020-07-13	Africa|hCoV-19/South Africa/LR00118/2020|EPI ISL 514411|B.1.1.53|South Africa|2020-07-20	0.0002037084	Africa
Africa|hCoV-19/South Africa/KRISP-K001091/2020|EPI ISL 509342|B.1.1.206|South Africa|2020-07-10	Africa|hCoV-19/South Africa/LR00118/2020|EPI ISL 514411|B.1.1.53|South Africa|2020-07-20	0.0003735288	Africa
Africa|hCoV-19/South Africa/KRISP-K001096/2020|EPI ISL 509345|B.1.1.206|South Africa|2020-07-13	Africa|hCoV-19/South Africa/LR00118/2020|EPI ISL 514411|B.1.1.53|South Africa|2020-07-20	0.0004075025	Africa
Africa|hCoV-19/South Africa/KRISP-K001097/2020|EPI ISL 509346|B.1.1|South Africa|2020-07-13	Africa|hCoV-19/South Africa/LR00118/2020|EPI ISL 514411|B.1.1.53|South Africa|2020-07-20	0.0004414821	Africa
Africa|hCoV-19/South Africa/KRISP-K001098/2020|EPI ISL 509347|B.1.1|South Africa|2020-07-10	Africa|hCoV-19/South Africa/LR00118/2020|EPI ISL 514411|B.1.1.53|South Africa|2020-07-20	0.0002376703	Africa
Africa|hCoV-19/South Africa/KRISP-K001099/2020|EPI ISL 509348|B.1.1.62|South Africa|2020-07-13	Africa|hCoV-19/South Africa/LR00118/2020|EPI ISL 514411|B.1.1.53|South Africa|2020-07-20	0.0002716461	Africa
Africa|hCoV-19/South Africa/KRISP-K001101/2020|EPI ISL 509350|C.1|South Africa|2020-07-10	Africa|hCoV-19/South Africa/LR00118/2020|EPI ISL 514411|B.1.1.53|South Africa|2020-07-20	0.0004075121	Africa
Africa|hCoV-19/South Africa/KRISP-K001103/2020|EPI ISL 509352|B.1.1.206|South Africa|2020-07-13	Africa|hCoV-19/South Africa/LR00118/2020|EPI ISL 514411|B.1.1.53|South Africa|2020-07-20	0.0003395566	Africa
Africa|hCoV-19/South Africa/KRISP-K001104/2020|EPI ISL 509353|C.1|South Africa|2020-07-13	Africa|hCoV-19/South Africa/LR00118/2020|EPI ISL 514411|B.1.1.53|South Africa|2020-07-20	0.0004074844	Africa
Africa|hCoV-19/South Africa/KRISP-K001105/2020|EPI ISL 509354|B.1.1.206|South Africa|2020-07-10	Africa|hCoV-19/South Africa/LR00118/2020|EPI ISL 514411|B.1.1.53|South Africa|2020-07-20	0.0003395647	Africa
Africa|hCoV-19/South Africa/KRISP-K001109/2020|EPI ISL 509356|B.1.1.34|South Africa|2020-07-16	Africa|hCoV-19/South Africa/LR00118/2020|EPI ISL 514411|B.1.1.53|South Africa|2020-07-20	0.0003055947	Africa
Africa|hCoV-19/South Africa/KRISP-K001110/2020|EPI ISL 509357|C.1|South Africa|2020-07-17	Africa|hCoV-19/South Africa/LR00118/2020|EPI ISL 514411|B.1.1.53|South Africa|2020-07-20	0.0004414804	Africa
Africa|hCoV-19/South Africa/KRISP-K001112/2020|EPI ISL 509358|B.1.5|South Africa|2020-07-17	Africa|hCoV-19/South Africa/LR00118/2020|EPI ISL 514411|B.1.1.53|South Africa|2020-07-20	0.0004075496	Africa
Africa|hCoV-19/South Africa/KRISP-K001113/2020|EPI ISL 509359|B.1|South Africa|2020-07-14	Africa|hCoV-19/South Africa/LR00118/2020|EPI ISL 514411|B.1.1.53|South Africa|2020-07-20	0.0004814020	Africa
Africa|hCoV-19/South Africa/KRISP-K001114/2020|EPI ISL 509360|B.1.1|South Africa|2020-07-17	Africa|hCoV-19/South Africa/LR00118/2020|EPI ISL 514411|B.1.1.53|South Africa|2020-07-20	0.0002037085	Africa
Africa|hCoV-19/South Africa/KRISP-K001115/2020|EPI ISL 509361|B.1|South Africa|2020-07-14	Africa|hCoV-19/South Africa/LR00118/2020|EPI ISL 514411|B.1.1.53|South Africa|2020-07-20	0.0005094904	Africa
Africa|hCoV-19/South Africa/KRISP-K001116/2020|EPI ISL 509362|C.1|South Africa|2020-07-16	Africa|hCoV-19/South Africa/LR00118/2020|EPI ISL 514411|B.1.1.53|South Africa|2020-07-20	0.0004754710	Africa
Africa|hCoV-19/South Africa/KRISP-K001117/2020|EPI ISL 509363|H.1|South Africa|2020-07-17	Africa|hCoV-19/South Africa/LR00118/2020|EPI ISL 514411|B.1.1.53|South Africa|2020-07-20	0.0003395796	Africa
Africa|hCoV-19/South Africa/KRISP-K001118/2020|EPI ISL 509364|B.1.1.206|South Africa|2020-07-16	Africa|hCoV-19/South Africa/LR00118/2020|EPI ISL 514411|B.1.1.53|South Africa|2020-07-20	0.0003055947	Africa
Africa|hCoV-19/South Africa/KRISP-K001121/2020|EPI ISL 509365|B.1.1.273|South Africa|2020-07-16	Africa|hCoV-19/South Africa/LR00118/2020|EPI ISL 514411|B.1.1.53|South Africa|2020-07-20	0.0003395578	Africa
Africa|hCoV-19/South Africa/KRISP-K001122/2020|EPI ISL 515801|B.1.106|South Africa|2020-07-16	Africa|hCoV-19/South Africa/LR00118/2020|EPI ISL 514411|B.1.1.53|South Africa|2020-07-20	0.0004075039	Africa
Africa|hCoV-19/South Africa/KRISP-K001123/2020|EPI ISL 509366|B.1.1.34|South Africa|2020-07-15	Africa|hCoV-19/South Africa/LR00118/2020|EPI ISL 514411|B.1.1.53|South Africa|2020-07-20	0.0003055947	Africa
Africa|hCoV-19/South Africa/KRISP-K001124/2020|EPI ISL 509367|B.1.1.40|South Africa|2020-07-16	Africa|hCoV-19/South Africa/LR00118/2020|EPI ISL 514411|B.1.1.53|South Africa|2020-07-20	0.0004074844	Africa
Africa|hCoV-19/South Africa/KRISP-K001125/2020|EPI ISL 509368|B.1.1.117|South Africa|2020-07-16	Africa|hCoV-19/South Africa/LR00118/2020|EPI ISL 514411|B.1.1.53|South Africa|2020-07-20	0.0003055885	Africa
Africa|hCoV-19/South Africa/KRISP-K001126/2020|EPI ISL 509369|B.1.5|South Africa|2020-07-16	Africa|hCoV-19/South Africa/LR00118/2020|EPI ISL 514411|B.1.1.53|South Africa|2020-07-20	0.0004754616	Africa
Africa|hCoV-19/South Africa/KRISP-K001128/2020|EPI ISL 509371|B.1.1.273|South Africa|2020-07-16	Africa|hCoV-19/South Africa/LR00118/2020|EPI ISL 514411|B.1.1.53|South Africa|2020-07-20	0.0002754532	Africa
Africa|hCoV-19/South Africa/KRISP-K001317/2020|EPI ISL 515802|B.1.1.62|South Africa|2020-07-17	Africa|hCoV-19/South Africa/LR00118/2020|EPI ISL 514411|B.1.1.53|South Africa|2020-07-20	0.0003056081	Africa
Africa|hCoV-19/South Africa/KRISP-K001318/2020|EPI ISL 515803|B.1.1|South Africa|2020-07-18	Africa|hCoV-19/South Africa/LR00118/2020|EPI ISL 514411|B.1.1.53|South Africa|2020-07-20	0.0003395716	Africa
Africa|hCoV-19/South Africa/KRISP-K001319/2020|EPI ISL 515804|B.1.1.40|South Africa|2020-07-18	Africa|hCoV-19/South Africa/LR00118/2020|EPI ISL 514411|B.1.1.53|South Africa|2020-07-20	0.0003055947	Africa
Africa|hCoV-19/South Africa/KRISP-K001320/2020|EPI ISL 515805|C.6|South Africa|2020-07-18	Africa|hCoV-19/South Africa/LR00118/2020|EPI ISL 514411|B.1.1.53|South Africa|2020-07-20	0.0006115734	Africa
Africa|hCoV-19/South Africa/KRISP-K001321/2020|EPI ISL 515806|B.1.5.31|South Africa|2020-07-18	Africa|hCoV-19/South Africa/LR00118/2020|EPI ISL 514411|B.1.1.53|South Africa|2020-07-20	0.0004754728	Africa
Africa|hCoV-19/South Africa/KRISP-K001322/2020|EPI ISL 515807|B.1.1.57|South Africa|2020-07-18	Africa|hCoV-19/South Africa/LR00118/2020|EPI ISL 514411|B.1.1.53|South Africa|2020-07-20	0.0003395647	Africa
Africa|hCoV-19/South Africa/KRISP-K001323/2020|EPI ISL 515808|B.1|South Africa|2020-07-18	Africa|hCoV-19/South Africa/LR00118/2020|EPI ISL 514411|B.1.1.53|South Africa|2020-07-20	0.0004415315	Africa
Africa|hCoV-19/South Africa/KRISP-K001324/2020|EPI ISL 515809|B.1.5.16|South Africa|2020-07-18	Africa|hCoV-19/South Africa/LR00118/2020|EPI ISL 514411|B.1.1.53|South Africa|2020-07-20	0.0005774207	Africa
Africa|hCoV-19/South Africa/KRISP-K001325/2020|EPI ISL 515810|H.1|South Africa|2020-07-18	Africa|hCoV-19/South Africa/LR00118/2020|EPI ISL 514411|B.1.1.53|South Africa|2020-07-20	0.0003395647	Africa
Africa|hCoV-19/South Africa/KRISP-K001326/2020|EPI ISL 515811|B.1.1.34|South Africa|2020-07-18	Africa|hCoV-19/South Africa/LR00118/2020|EPI ISL 514411|B.1.1.53|South Africa|2020-07-20	0.0003395565	Africa
Africa|hCoV-19/South Africa/KRISP-K001327/2020|EPI ISL 515812|B.1.5.16|South Africa|2020-07-18	Africa|hCoV-19/South Africa/LR00118/2020|EPI ISL 514411|B.1.1.53|South Africa|2020-07-20	0.0004415210	Africa
Africa|hCoV-19/South Africa/KRISP-K001328/2020|EPI ISL 515813|B.1.1.34|South Africa|2020-07-18	Africa|hCoV-19/South Africa/LR00118/2020|EPI ISL 514411|B.1.1.53|South Africa|2020-07-20	0.0004414999	Africa
Africa|hCoV-19/South Africa/KRISP-K001329/2020|EPI ISL 515814|B.1.1.206|South Africa|2020-07-18	Africa|hCoV-19/South Africa/LR00118/2020|EPI ISL 514411|B.1.1.53|South Africa|2020-07-20	0.0004074846	Africa
Africa|hCoV-19/South Africa/KRISP-K001330/2020|EPI ISL 515815|B.1.1.206|South Africa|2020-07-18	Africa|hCoV-19/South Africa/LR00118/2020|EPI ISL 514411|B.1.1.53|South Africa|2020-07-20	0.0003395566	Africa
Africa|hCoV-19/South Africa/KRISP-K001331/2020|EPI ISL 515816|B.1.1.206|South Africa|2020-07-19	Africa|hCoV-19/South Africa/LR00118/2020|EPI ISL 514411|B.1.1.53|South Africa|2020-07-20	0.0003395647	Africa
Africa|hCoV-19/South Africa/KRISP-K001332/2020|EPI ISL 515817|B.1.1.62|South Africa|2020-07-19	Africa|hCoV-19/South Africa/LR00118/2020|EPI ISL 514411|B.1.1.53|South Africa|2020-07-20	0.0003395715	Africa
Africa|hCoV-19/South Africa/KRISP-K001333/2020|EPI ISL 515818|B.1.1.206|South Africa|2020-07-19	Africa|hCoV-19/South Africa/LR00118/2020|EPI ISL 514411|B.1.1.53|South Africa|2020-07-20	0.0003395579	Africa
Africa|hCoV-19/South Africa/KRISP-K001334/2020|EPI ISL 515819|B.1.1.206|South Africa|2020-07-19	Africa|hCoV-19/South Africa/LR00118/2020|EPI ISL 514411|B.1.1.53|South Africa|2020-07-20	0.0003735452	Africa
Africa|hCoV-19/South Africa/KRISP-K001335/2020|EPI ISL 515820|B.1.1.206|South Africa|2020-07-19	Africa|hCoV-19/South Africa/LR00118/2020|EPI ISL 514411|B.1.1.53|South Africa|2020-07-20	0.0004754711	Africa
Africa|hCoV-19/South Africa/KRISP-K001336/2020|EPI ISL 515821|B.1.1.62|South Africa|2020-07-19	Africa|hCoV-19/South Africa/LR00118/2020|EPI ISL 514411|B.1.1.53|South Africa|2020-07-20	0.0002376855	Africa
Africa|hCoV-19/South Africa/KRISP-K001337/2020|EPI ISL 515822|B.1.1.206|South Africa|2020-07-19	Africa|hCoV-19/South Africa/LR00118/2020|EPI ISL 514411|B.1.1.53|South Africa|2020-07-20	0.0003735528	Africa
Africa|hCoV-19/South Africa/KRISP-K001338/2020|EPI ISL 515823|B.1.5.16|South Africa|2020-07-18	Africa|hCoV-19/South Africa/LR00118/2020|EPI ISL 514411|B.1.1.53|South Africa|2020-07-20	0.0004415210	Africa
Africa|hCoV-19/South Africa/KRISP-K001339/2020|EPI ISL 515824|B.1.1.57|South Africa|2020-07-10	Africa|hCoV-19/South Africa/LR00118/2020|EPI ISL 514411|B.1.1.53|South Africa|2020-07-20	0.0003743881	Africa
Africa|hCoV-19/South Africa/KRISP-K001340/2020|EPI ISL 515825|B.1.1.206|South Africa|2020-07-10	Africa|hCoV-19/South Africa/LR00118/2020|EPI ISL 514411|B.1.1.53|South Africa|2020-07-20	0.0004075123	Africa
Africa|hCoV-19/South Africa/KRISP-K001341/2020|EPI ISL 515826|B.1.1.56|South Africa|2020-07-10	Africa|hCoV-19/South Africa/LR00118/2020|EPI ISL 514411|B.1.1.53|South Africa|2020-07-20	0.0003735363	Africa
Africa|hCoV-19/South Africa/KRISP-K001344/2020|EPI ISL 515829|B.1.1.254|South Africa|2020-07-13	Africa|hCoV-19/South Africa/LR00118/2020|EPI ISL 514411|B.1.1.53|South Africa|2020-07-20	0.0003055885	Africa
Africa|hCoV-19/South Africa/KRISP-K001345/2020|EPI ISL 515830|B.1.106|South Africa|2020-07-13	Africa|hCoV-19/South Africa/LR00118/2020|EPI ISL 514411|B.1.1.53|South Africa|2020-07-20	0.0005094559	Africa
Africa|hCoV-19/South Africa/KRISP-K001346/2020|EPI ISL 515831|H.1|South Africa|2020-07-13	Africa|hCoV-19/South Africa/LR00118/2020|EPI ISL 514411|B.1.1.53|South Africa|2020-07-20	0.0003056020	Africa
Africa|hCoV-19/South Africa/KRISP-K001347/2020|EPI ISL 515832|H.1|South Africa|2020-07-01	Africa|hCoV-19/South Africa/LR00118/2020|EPI ISL 514411|B.1.1.53|South Africa|2020-07-20	0.0002376703	Africa
Africa|hCoV-19/South Africa/KRISP-K001348/2020|EPI ISL 515833|B.1.5|South Africa|2020-07-01	Africa|hCoV-19/South Africa/LR00118/2020|EPI ISL 514411|B.1.1.53|South Africa|2020-07-20	0.0004415315	Africa
Africa|hCoV-19/South Africa/KRISP-K001349/2020|EPI ISL 515834|B.1.5|South Africa|2020-07-01	Africa|hCoV-19/South Africa/LR00118/2020|EPI ISL 514411|B.1.1.53|South Africa|2020-07-20	0.0005137073	Africa
Africa|hCoV-19/South Africa/KRISP-K001350/2020|EPI ISL 515835|B.1.1.273|South Africa|2020-06-30	Africa|hCoV-19/South Africa/LR00118/2020|EPI ISL 514411|B.1.1.53|South Africa|2020-07-20	0.0003395580	Africa
Africa|hCoV-19/South Africa/KRISP-K001351/2020|EPI ISL 515836|B.1.1.206|South Africa|2020-07-01	Africa|hCoV-19/South Africa/LR00118/2020|EPI ISL 514411|B.1.1.53|South Africa|2020-07-20	0.0004754712	Africa
Africa|hCoV-19/South Africa/KRISP-K001352/2020|EPI ISL 515837|B.1.1|South Africa|2020-06-24	Africa|hCoV-19/South Africa/LR00118/2020|EPI ISL 514411|B.1.1.53|South Africa|2020-07-20	0.0002716222	Africa
Africa|hCoV-19/South Africa/KRISP-K001353/2020|EPI ISL 515838|B.1.1.1|South Africa|2020-07-01	Africa|hCoV-19/South Africa/LR00118/2020|EPI ISL 514411|B.1.1.53|South Africa|2020-07-20	0.0005094212	Africa
Africa|hCoV-19/South Africa/KRISP-K001354/2020|EPI ISL 515839|B.1.1.273|South Africa|2020-07-01	Africa|hCoV-19/South Africa/LR00118/2020|EPI ISL 514411|B.1.1.53|South Africa|2020-07-20	0.0004075039	Africa
Africa|hCoV-19/South Africa/KRISP-K001355/2020|EPI ISL 515840|B.1.1.273|South Africa|2020-07-17	Africa|hCoV-19/South Africa/LR00118/2020|EPI ISL 514411|B.1.1.53|South Africa|2020-07-20	0.0003055959	Africa
Africa|hCoV-19/South Africa/KRISP-K001356/2020|EPI ISL 515841|B.1.1.34|South Africa|2020-07-16	Africa|hCoV-19/South Africa/LR00118/2020|EPI ISL 514411|B.1.1.53|South Africa|2020-07-20	0.0002716342	Africa
Africa|hCoV-19/South Africa/KRISP-K001357/2020|EPI ISL 515842|C.1|South Africa|2020-07-16	Africa|hCoV-19/South Africa/LR00118/2020|EPI ISL 514411|B.1.1.53|South Africa|2020-07-20	0.0006113967	Africa
Africa|hCoV-19/South Africa/KRISP-K001358/2020|EPI ISL 515843|H.1|South Africa|2020-07-15	Africa|hCoV-19/South Africa/LR00118/2020|EPI ISL 514411|B.1.1.53|South Africa|2020-07-20	0.0003056154	Africa
Africa|hCoV-19/South Africa/KRISP-K001359/2020|EPI ISL 515844|B.1.1.273|South Africa|2020-07-16	Africa|hCoV-19/South Africa/LR00118/2020|EPI ISL 514411|B.1.1.53|South Africa|2020-07-20	0.0004414416	Africa
Africa|hCoV-19/South Africa/KRISP-K001360/2020|EPI ISL 515845|B.1.1.206|South Africa|2020-07-16	Africa|hCoV-19/South Africa/LR00118/2020|EPI ISL 514411|B.1.1.53|South Africa|2020-07-20	0.0004415000	Africa
Africa|hCoV-19/South Africa/KRISP-K001361/2020|EPI ISL 515846|C.1|South Africa|2020-07-16	Africa|hCoV-19/South Africa/LR00118/2020|EPI ISL 514411|B.1.1.53|South Africa|2020-07-20	0.0005434785	Africa
Africa|hCoV-19/South Africa/KRISP-K001362/2020|EPI ISL 515847|B.1.1|South Africa|2020-07-15	Africa|hCoV-19/South Africa/LR00118/2020|EPI ISL 514411|B.1.1.53|South Africa|2020-07-20	0.0002716407	Africa
Africa|hCoV-19/South Africa/KRISP-K001363/2020|EPI ISL 515848|H.1|South Africa|2020-07-17	Africa|hCoV-19/South Africa/LR00118/2020|EPI ISL 514411|B.1.1.53|South Africa|2020-07-20	0.0003056020	Africa
Africa|hCoV-19/South Africa/KRISP-K001364/2020|EPI ISL 515849|B.1.1.273|South Africa|2020-07-16	Africa|hCoV-19/South Africa/LR00118/2020|EPI ISL 514411|B.1.1.53|South Africa|2020-07-20	0.0002716223	Africa
Africa|hCoV-19/South Africa/KRISP-K001365/2020|EPI ISL 515850|B.1.1.273|South Africa|2020-07-16	Africa|hCoV-19/South Africa/LR00118/2020|EPI ISL 514411|B.1.1.53|South Africa|2020-07-20	0.0003735452	Africa
Africa|hCoV-19/South Africa/KRISP-K001366/2020|EPI ISL 515851|B.1.140|South Africa|2020-07-16	Africa|hCoV-19/South Africa/LR00118/2020|EPI ISL 514411|B.1.1.53|South Africa|2020-07-20	0.0005094577	Africa
Africa|hCoV-19/South Africa/KRISP-K001367/2020|EPI ISL 515852|B.1.1.273|South Africa|2020-07-16	Africa|hCoV-19/South Africa/LR00118/2020|EPI ISL 514411|B.1.1.53|South Africa|2020-07-20	0.0002716223	Africa
Africa|hCoV-19/South Africa/KRISP-K001368/2020|EPI ISL 515853|B.1.1.273|South Africa|2020-07-15	Africa|hCoV-19/South Africa/LR00118/2020|EPI ISL 514411|B.1.1.53|South Africa|2020-07-20	0.0003735123	Africa
Africa|hCoV-19/South Africa/KRISP-K001370/2020|EPI ISL 515855|H.1|South Africa|2020-07-15	Africa|hCoV-19/South Africa/LR00118/2020|EPI ISL 514411|B.1.1.53|South Africa|2020-07-20	0.0002726840	Africa
Africa|hCoV-19/South Africa/KRISP-K001372/2020|EPI ISL 515857|B.1.1.52|South Africa|2020-07-15	Africa|hCoV-19/South Africa/LR00118/2020|EPI ISL 514411|B.1.1.53|South Africa|2020-07-20	0.0003062185	Africa
Africa|hCoV-19/South Africa/KRISP-K001373/2020|EPI ISL 515858|B.1.1.273|South Africa|2020-07-17	Africa|hCoV-19/South Africa/LR00118/2020|EPI ISL 514411|B.1.1.53|South Africa|2020-07-20	0.0003735288	Africa
Africa|hCoV-19/South Africa/KRISP-K001374/2020|EPI ISL 515859|B.1.1.273|South Africa|2020-07-16	Africa|hCoV-19/South Africa/LR00118/2020|EPI ISL 514411|B.1.1.53|South Africa|2020-07-20	0.0003735466	Africa
Africa|hCoV-19/South Africa/KRISP-K001375/2020|EPI ISL 515860|B.1.1.273|South Africa|2020-07-16	Africa|hCoV-19/South Africa/LR00118/2020|EPI ISL 514411|B.1.1.53|South Africa|2020-07-20	0.0004074763	Africa
Africa|hCoV-19/South Africa/KRISP-K001377/2020|EPI ISL 515862|B.1.1.206|South Africa|2020-07-16	Africa|hCoV-19/South Africa/LR00118/2020|EPI ISL 514411|B.1.1.53|South Africa|2020-07-20	0.0003055947	Africa
Africa|hCoV-19/South Africa/KRISP-K001378/2020|EPI ISL 515863|B.1.1.117|South Africa|2020-07-17	Africa|hCoV-19/South Africa/LR00118/2020|EPI ISL 514411|B.1.1.53|South Africa|2020-07-20	0.0002376646	Africa
Africa|hCoV-19/South Africa/KRISP-K001379/2020|EPI ISL 515864|B.1.1.206|South Africa|2020-07-09	Africa|hCoV-19/South Africa/LR00118/2020|EPI ISL 514411|B.1.1.53|South Africa|2020-07-20	0.0003395567	Africa
Africa|hCoV-19/South Africa/KRISP-K001380/2020|EPI ISL 515865|B.1.1.206|South Africa|2020-07-19	Africa|hCoV-19/South Africa/LR00118/2020|EPI ISL 514411|B.1.1.53|South Africa|2020-07-20	0.0003735288	Africa
Africa|hCoV-19/South Africa/KRISP-K001381/2020|EPI ISL 515866|C.1|South Africa|2020-07-19	Africa|hCoV-19/South Africa/LR00118/2020|EPI ISL 514411|B.1.1.53|South Africa|2020-07-20	0.0006113842	Africa
Africa|hCoV-19/South Africa/KRISP-K001383/2020|EPI ISL 515867|B.1.1.206|South Africa|2020-07-17	Africa|hCoV-19/South Africa/LR00118/2020|EPI ISL 514411|B.1.1.53|South Africa|2020-07-20	0.0005094764	Africa
Africa|hCoV-19/South Africa/KRISP-K001384/2020|EPI ISL 515868|B.1.1.206|South Africa|2020-07-17	Africa|hCoV-19/South Africa/LR00118/2020|EPI ISL 514411|B.1.1.53|South Africa|2020-07-20	0.0004414805	Africa
Africa|hCoV-19/South Africa/KRISP-K001385/2020|EPI ISL 515869|B.1.1.206|South Africa|2020-07-09	Africa|hCoV-19/South Africa/LR00118/2020|EPI ISL 514411|B.1.1.53|South Africa|2020-07-20	0.0003055947	Africa
Africa|hCoV-19/South Africa/KRISP-K001386/2020|EPI ISL 515870|C.1|South Africa|2020-07-17	Africa|hCoV-19/South Africa/LR00118/2020|EPI ISL 514411|B.1.1.53|South Africa|2020-07-20	0.0005434415	Africa
Africa|hCoV-19/South Africa/KRISP-K001388/2020|EPI ISL 515872|B.1.1.62|South Africa|2020-07-18	Africa|hCoV-19/South Africa/LR00118/2020|EPI ISL 514411|B.1.1.53|South Africa|2020-07-20	0.0003056154	Africa
Africa|hCoV-19/South Africa/KRISP-K001390/2020|EPI ISL 515874|B.1.140|South Africa|2020-07-20	Africa|hCoV-19/South Africa/LR00118/2020|EPI ISL 514411|B.1.1.53|South Africa|2020-07-20	0.0005094904	Africa
Africa|hCoV-19/South Africa/KRISP-K001391/2020|EPI ISL 515875|C.9|South Africa|2020-07-18	Africa|hCoV-19/South Africa/LR00118/2020|EPI ISL 514411|B.1.1.53|South Africa|2020-07-20	0.0005093988	Africa
Africa|hCoV-19/South Africa/KRISP-K001393/2020|EPI ISL 515877|B.1.1.206|South Africa|2020-07-16	Africa|hCoV-19/South Africa/LR00118/2020|EPI ISL 514411|B.1.1.53|South Africa|2020-07-20	0.0003055813	Africa
Africa|hCoV-19/South Africa/KRISP-K001394/2020|EPI ISL 515878|B.1.1.273|South Africa|2020-07-18	Africa|hCoV-19/South Africa/LR00118/2020|EPI ISL 514411|B.1.1.53|South Africa|2020-07-20	0.0003735123	Africa
Africa|hCoV-19/South Africa/KRISP-K001395/2020|EPI ISL 515879|B.1.1.273|South Africa|2020-07-19	Africa|hCoV-19/South Africa/LR00118/2020|EPI ISL 514411|B.1.1.53|South Africa|2020-07-20	0.0004201091	Africa
Africa|hCoV-19/South Africa/KRISP-K001397/2020|EPI ISL 515880|C.9|South Africa|2020-07-18	Africa|hCoV-19/South Africa/LR00118/2020|EPI ISL 514411|B.1.1.53|South Africa|2020-07-20	0.0005129347	Africa
Africa|hCoV-19/South Africa/KRISP-K001398/2020|EPI ISL 515881|B.1.1.206|South Africa|2020-07-18	Africa|hCoV-19/South Africa/LR00118/2020|EPI ISL 514411|B.1.1.53|South Africa|2020-07-20	0.0004414999	Africa
Africa|hCoV-19/South Africa/KRISP-K001399/2020|EPI ISL 515882|B.1.1.206|South Africa|2020-07-18	Africa|hCoV-19/South Africa/LR00118/2020|EPI ISL 514411|B.1.1.53|South Africa|2020-07-20	0.0002716288	Africa
Africa|hCoV-19/South Africa/KRISP-K001400/2020|EPI ISL 515883|B.1.106|South Africa|2020-07-17	Africa|hCoV-19/South Africa/LR00118/2020|EPI ISL 514411|B.1.1.53|South Africa|2020-07-20	0.0004075039	Africa
Africa|hCoV-19/South Africa/KRISP-K001402/2020|EPI ISL 515885|B.1.1.206|South Africa|2020-07-18	Africa|hCoV-19/South Africa/LR00118/2020|EPI ISL 514411|B.1.1.53|South Africa|2020-07-20	0.0003395728	Africa
Africa|hCoV-19/South Africa/KRISP-K001403/2020|EPI ISL 515886|B.1.1.206|South Africa|2020-07-18	Africa|hCoV-19/South Africa/LR00118/2020|EPI ISL 514411|B.1.1.53|South Africa|2020-07-20	0.0003056020	Africa
Africa|hCoV-19/South Africa/KRISP-K001405/2020|EPI ISL 515888|B.1.1.206|South Africa|2020-07-18	Africa|hCoV-19/South Africa/LR00118/2020|EPI ISL 514411|B.1.1.53|South Africa|2020-07-20	0.0003735452	Africa
Africa|hCoV-19/South Africa/KRISP-K001407/2020|EPI ISL 515890|C.9|South Africa|2020-07-18	Africa|hCoV-19/South Africa/LR00118/2020|EPI ISL 514411|B.1.1.53|South Africa|2020-07-20	0.0005451469	Africa
Africa|hCoV-19/South Africa/KRISP-K001408/2020|EPI ISL 515891|B.1.1.206|South Africa|2020-07-18	Africa|hCoV-19/South Africa/LR00118/2020|EPI ISL 514411|B.1.1.53|South Africa|2020-07-20	0.0003056020	Africa
Africa|hCoV-19/South Africa/KRISP-K001409/2020|EPI ISL 515892|B.1.1.273|South Africa|2020-07-17	Africa|hCoV-19/South Africa/LR00118/2020|EPI ISL 514411|B.1.1.53|South Africa|2020-07-20	0.0004414821	Africa
Africa|hCoV-19/South Africa/KRISP-K001410/2020|EPI ISL 515893|C.1|South Africa|2020-07-17	Africa|hCoV-19/South Africa/LR00118/2020|EPI ISL 514411|B.1.1.53|South Africa|2020-07-20	0.0004754615	Africa
Africa|hCoV-19/South Africa/KRISP-K002162/2020|EPI ISL 515568|H.1|South Africa|2020-07-08	Africa|hCoV-19/South Africa/LR00118/2020|EPI ISL 514411|B.1.1.53|South Africa|2020-07-20	0.0002716407	Africa
Africa|hCoV-19/South Africa/KRISP-K002163/2020|EPI ISL 515569|B.1.1.206|South Africa|2020-07-22	Africa|hCoV-19/South Africa/LR00118/2020|EPI ISL 514411|B.1.1.53|South Africa|2020-07-20	0.0003395716	Africa
Africa|hCoV-19/South Africa/KRISP-K002165/2020|EPI ISL 515571|B.1.1.206|South Africa|2020-07-22	Africa|hCoV-19/South Africa/LR00118/2020|EPI ISL 514411|B.1.1.53|South Africa|2020-07-20	0.0003768594	Africa
Africa|hCoV-19/South Africa/KRISP-K002168/2020|EPI ISL 515572|B.1.1|South Africa|2020-07-01	Africa|hCoV-19/South Africa/LR00118/2020|EPI ISL 514411|B.1.1.53|South Africa|2020-07-20	0.0002486545	Africa
Africa|hCoV-19/South Africa/KRISP-K002171/2020|EPI ISL 515573|H.1|South Africa|2020-07-08	Africa|hCoV-19/South Africa/LR00118/2020|EPI ISL 514411|B.1.1.53|South Africa|2020-07-20	0.0002716407	Africa
Africa|hCoV-19/South Africa/KRISP-K002172/2020|EPI ISL 515574|B.1|South Africa|2020-07-08	Africa|hCoV-19/South Africa/LR00118/2020|EPI ISL 514411|B.1.1.53|South Africa|2020-07-20	0.0005097640	Africa
Africa|hCoV-19/South Africa/KRISP-K002173/2020|EPI ISL 515575|B.1.1.206|South Africa|2020-07-08	Africa|hCoV-19/South Africa/LR00118/2020|EPI ISL 514411|B.1.1.53|South Africa|2020-07-20	0.0004415088	Africa
Africa|hCoV-19/South Africa/KRISP-K002174/2020|EPI ISL 515576|B.1.1.206|South Africa|2020-07-09	Africa|hCoV-19/South Africa/LR00118/2020|EPI ISL 514411|B.1.1.53|South Africa|2020-07-20	0.0003081366	Africa
Africa|hCoV-19/South Africa/KRISP-K002175/2020|EPI ISL 515577|B.1.1.57|South Africa|2020-07-09	Africa|hCoV-19/South Africa/LR00118/2020|EPI ISL 514411|B.1.1.53|South Africa|2020-07-20	0.0002409469	Africa
Africa|hCoV-19/South Africa/KRISP-K002176/2020|EPI ISL 515578|B.1.1.206|South Africa|2020-06-29	Africa|hCoV-19/South Africa/LR00118/2020|EPI ISL 514411|B.1.1.53|South Africa|2020-07-20	0.0002455266	Africa
Africa|hCoV-19/South Africa/KRISP-K002177/2020|EPI ISL 515579|B.1.1.57|South Africa|2020-07-09	Africa|hCoV-19/South Africa/LR00118/2020|EPI ISL 514411|B.1.1.53|South Africa|2020-07-20	0.0002394226	Africa
Africa|hCoV-19/South Africa/KRISP-K002179/2020|EPI ISL 515580|B.1.1.273|South Africa|2020-07-08	Africa|hCoV-19/South Africa/LR00118/2020|EPI ISL 514411|B.1.1.53|South Africa|2020-07-20	0.0003056021	Africa
Africa|hCoV-19/South Africa/KRISP-K002182/2020|EPI ISL 515581|B.1.1|South Africa|2020-07-08	Africa|hCoV-19/South Africa/LR00118/2020|EPI ISL 514411|B.1.1.53|South Africa|2020-07-20	0.0003115862	Africa
Africa|hCoV-19/South Africa/KRISP-K002183/2020|EPI ISL 515582|B.1.1.206|South Africa|2020-07-09	Africa|hCoV-19/South Africa/LR00118/2020|EPI ISL 514411|B.1.1.53|South Africa|2020-07-20	0.0004415089	Africa
Africa|hCoV-19/South Africa/KRISP-K002185/2020|EPI ISL 515584|B.1.1.84|South Africa|2020-06-30	Africa|hCoV-19/South Africa/LR00118/2020|EPI ISL 514411|B.1.1.53|South Africa|2020-07-20	0.0002376703	Africa
Africa|hCoV-19/South Africa/KRISP-K002186/2020|EPI ISL 515585|B.1.1.84|South Africa|2020-06-30	Africa|hCoV-19/South Africa/LR00118/2020|EPI ISL 514411|B.1.1.53|South Africa|2020-07-20	0.0003395416	Africa
Africa|hCoV-19/South Africa/KRISP-K002187/2020|EPI ISL 515586|B.1.1.273|South Africa|2020-07-08	Africa|hCoV-19/South Africa/LR00118/2020|EPI ISL 514411|B.1.1.53|South Africa|2020-07-20	0.0003395498	Africa
Africa|hCoV-19/South Africa/KRISP-K002188/2020|EPI ISL 515587|B.1.5|South Africa|2020-07-08	Africa|hCoV-19/South Africa/LR00118/2020|EPI ISL 514411|B.1.1.53|South Africa|2020-07-20	0.0002414547	Africa
Africa|hCoV-19/South Africa/KRISP-K002189/2020|EPI ISL 515588|B.1.5|South Africa|2020-07-08	Africa|hCoV-19/South Africa/LR00118/2020|EPI ISL 514411|B.1.1.53|South Africa|2020-07-20	0.0003082750	Africa
Africa|hCoV-19/South Africa/KRISP-K002190/2020|EPI ISL 515589|B.1.1.62|South Africa|2020-07-14	Africa|hCoV-19/South Africa/LR00118/2020|EPI ISL 514411|B.1.1.53|South Africa|2020-07-20	0.0002716462	Africa
Africa|hCoV-19/South Africa/KRISP-K002191/2020|EPI ISL 515590|B.1.5|South Africa|2020-07-06	Africa|hCoV-19/South Africa/LR00118/2020|EPI ISL 514411|B.1.1.53|South Africa|2020-07-20	0.0003096354	Africa
Africa|hCoV-19/South Africa/KRISP-K002194/2020|EPI ISL 515592|B.1.1.40|South Africa|2020-07-16	Africa|hCoV-19/South Africa/LR00118/2020|EPI ISL 514411|B.1.1.53|South Africa|2020-07-20	0.0004414310	Africa
Africa|hCoV-19/South Africa/KRISP-K002195/2020|EPI ISL 515593|C.1|South Africa|2020-07-10	Africa|hCoV-19/South Africa/LR00118/2020|EPI ISL 514411|B.1.1.53|South Africa|2020-07-20	0.0004418315	Africa
Africa|hCoV-19/South Africa/KRISP-K002196/2020|EPI ISL 515594|B.1.1.273|South Africa|2020-07-05	Africa|hCoV-19/South Africa/LR00118/2020|EPI ISL 514411|B.1.1.53|South Africa|2020-07-20	0.0003395498	Africa
Africa|hCoV-19/South Africa/KRISP-K002197/2020|EPI ISL 515595|B.1.1.206|South Africa|2020-07-13	Africa|hCoV-19/South Africa/LR00118/2020|EPI ISL 514411|B.1.1.53|South Africa|2020-07-20	0.0002824870	Africa
Africa|hCoV-19/South Africa/KRISP-K002198/2020|EPI ISL 515596|B.1.5|South Africa|2020-07-17	Africa|hCoV-19/South Africa/LR00118/2020|EPI ISL 514411|B.1.1.53|South Africa|2020-07-20	0.0004416677	Africa
Africa|hCoV-19/South Africa/KRISP-K002199/2020|EPI ISL 515597|B.1.140|South Africa|2020-07-14	Africa|hCoV-19/South Africa/LR00118/2020|EPI ISL 514411|B.1.1.53|South Africa|2020-07-20	0.0004075412	Africa
Africa|hCoV-19/South Africa/KRISP-K002200/2020|EPI ISL 515598|B.1.144|South Africa|2020-07-01	Africa|hCoV-19/South Africa/LR00118/2020|EPI ISL 514411|B.1.1.53|South Africa|2020-07-20	0.0001422357	Africa
Africa|hCoV-19/South Africa/KRISP-K002201/2020|EPI ISL 515599|B.1.106|South Africa|2020-07-01	Africa|hCoV-19/South Africa/LR00118/2020|EPI ISL 514411|B.1.1.53|South Africa|2020-07-20	0.0004805309	Africa
Africa|hCoV-19/South Africa/KRISP-K002202/2020|EPI ISL 515600|B.1.140|South Africa|2020-07-16	Africa|hCoV-19/South Africa/LR00118/2020|EPI ISL 514411|B.1.1.53|South Africa|2020-07-20	0.0004075412	Africa
Africa|hCoV-19/South Africa/KRISP-K002203/2020|EPI ISL 515601|B.1.140|South Africa|2020-07-09	Africa|hCoV-19/South Africa/LR00118/2020|EPI ISL 514411|B.1.1.53|South Africa|2020-07-20	0.0004754955	Africa
Africa|hCoV-19/South Africa/KRISP-K002204/2020|EPI ISL 515602|B.1.1.273|South Africa|2020-07-18	Africa|hCoV-19/South Africa/LR00118/2020|EPI ISL 514411|B.1.1.53|South Africa|2020-07-20	0.0003395498	Africa
Africa|hCoV-19/South Africa/KRISP-K002205/2020|EPI ISL 515603|B.1.106|South Africa|2020-07-16	Africa|hCoV-19/South Africa/LR00118/2020|EPI ISL 514411|B.1.1.53|South Africa|2020-07-20	0.0006156348	Africa
Africa|hCoV-19/South Africa/KRISP-K002206/2020|EPI ISL 515604|B.1.1.273|South Africa|2020-07-17	Africa|hCoV-19/South Africa/LR00118/2020|EPI ISL 514411|B.1.1.53|South Africa|2020-07-20	0.0003735213	Africa
Africa|hCoV-19/South Africa/KRISP-K002209/2020|EPI ISL 515606|B.1.140|South Africa|2020-07-24	Africa|hCoV-19/South Africa/LR00118/2020|EPI ISL 514411|B.1.1.53|South Africa|2020-07-20	0.0006794958	Africa
Africa|hCoV-19/South Africa/KRISP-K002210/2020|EPI ISL 515607|B.1.1.117|South Africa|2020-07-24	Africa|hCoV-19/South Africa/LR00118/2020|EPI ISL 514411|B.1.1.53|South Africa|2020-07-20	0.0003397872	Africa
Africa|hCoV-19/South Africa/KRISP-K002211/2020|EPI ISL 515608|B.1.140|South Africa|2020-07-08	Africa|hCoV-19/South Africa/LR00118/2020|EPI ISL 514411|B.1.1.53|South Africa|2020-07-20	0.0004817331	Africa
Africa|hCoV-19/South Africa/KRISP-K002213/2020|EPI ISL 515610|C.1|South Africa|2020-07-30	Africa|hCoV-19/South Africa/LR00118/2020|EPI ISL 514411|B.1.1.53|South Africa|2020-07-20	0.0004076231	Africa
Africa|hCoV-19/South Africa/KRISP-K002214/2020|EPI ISL 515611|B.1.1.117|South Africa|2020-07-30	Africa|hCoV-19/South Africa/LR00118/2020|EPI ISL 514411|B.1.1.53|South Africa|2020-07-20	0.0002409303	Africa
Africa|hCoV-19/South Africa/KRISP-K002215/2020|EPI ISL 515612|B.1.1.206|South Africa|2020-07-30	Africa|hCoV-19/South Africa/LR00118/2020|EPI ISL 514411|B.1.1.53|South Africa|2020-07-20	0.0003735529	Africa
Africa|hCoV-19/South Africa/KRISP-K002216/2020|EPI ISL 515613|B.1.1.206|South Africa|2020-07-18	Africa|hCoV-19/South Africa/LR00118/2020|EPI ISL 514411|B.1.1.53|South Africa|2020-07-20	0.0003422337	Africa
Africa|hCoV-19/South Africa/KRISP-K002217/2020|EPI ISL 515614|B.1.144|South Africa|2020-07-18	Africa|hCoV-19/South Africa/LR00118/2020|EPI ISL 514411|B.1.1.53|South Africa|2020-07-20	0.0001743173	Africa
Africa|hCoV-19/South Africa/KRISP-K002218/2020|EPI ISL 515615|B.1.1.206|South Africa|2020-07-17	Africa|hCoV-19/South Africa/LR00118/2020|EPI ISL 514411|B.1.1.53|South Africa|2020-07-20	0.0004771999	Africa
Africa|hCoV-19/South Africa/KRISP-K002219/2020|EPI ISL 515616|H.1|South Africa|2020-07-21	Africa|hCoV-19/South Africa/LR00118/2020|EPI ISL 514411|B.1.1.53|South Africa|2020-07-20	0.0003058096	Africa
Africa|hCoV-19/South Africa/KRISP-K002220/2020|EPI ISL 515617|B.1.144|South Africa|2020-07-13	Africa|hCoV-19/South Africa/LR00118/2020|EPI ISL 514411|B.1.1.53|South Africa|2020-07-20	0.0003143572	Africa
Africa|hCoV-19/South Africa/KRISP-K002221/2020|EPI ISL 515618|B.1.1.206|South Africa|2020-07-20	Africa|hCoV-19/South Africa/LR00118/2020|EPI ISL 514411|B.1.1.53|South Africa|2020-07-20	0.0002473954	Africa
Africa|hCoV-19/South Africa/KRISP-K002222/2020|EPI ISL 515619|B.1.106|South Africa|2020-07-21	Africa|hCoV-19/South Africa/LR00118/2020|EPI ISL 514411|B.1.1.53|South Africa|2020-07-20	0.0003057754	Africa
Africa|hCoV-19/South Africa/KRISP-K002223/2020|EPI ISL 515620|C.1|South Africa|2020-07-21	Africa|hCoV-19/South Africa/LR00118/2020|EPI ISL 514411|B.1.1.53|South Africa|2020-07-20	0.0003796156	Africa
Africa|hCoV-19/South Africa/KRISP-K002225/2020|EPI ISL 515621|B.1.1.206|South Africa|2020-07-21	Africa|hCoV-19/South Africa/LR00118/2020|EPI ISL 514411|B.1.1.53|South Africa|2020-07-20	0.0003176398	Africa
Africa|hCoV-19/South Africa/KRISP-K002226/2020|EPI ISL 515622|B.1.1.254|South Africa|2020-07-21	Africa|hCoV-19/South Africa/LR00118/2020|EPI ISL 514411|B.1.1.53|South Africa|2020-07-20	0.0002716342	Africa
Africa|hCoV-19/South Africa/KRISP-K002227/2020|EPI ISL 515623|B.1.237|South Africa|2020-07-21	Africa|hCoV-19/South Africa/LR00118/2020|EPI ISL 514411|B.1.1.53|South Africa|2020-07-20	0.0004754938	Africa
Africa|hCoV-19/South Africa/KRISP-K002228/2020|EPI ISL 515624|B.1.5|South Africa|2020-07-20	Africa|hCoV-19/South Africa/LR00118/2020|EPI ISL 514411|B.1.1.53|South Africa|2020-07-20	0.0002116672	Africa
Africa|hCoV-19/South Africa/KRISP-K002229/2020|EPI ISL 515625|B.1.1.206|South Africa|2020-07-21	Africa|hCoV-19/South Africa/LR00118/2020|EPI ISL 514411|B.1.1.53|South Africa|2020-07-20	0.0004471276	Africa
Africa|hCoV-19/South Africa/KRISP-K002230/2020|EPI ISL 515626|C.1|South Africa|2020-07-21	Africa|hCoV-19/South Africa/LR00118/2020|EPI ISL 514411|B.1.1.53|South Africa|2020-07-20	0.0004510005	Africa
Africa|hCoV-19/South Africa/KRISP-K002231/2020|EPI ISL 515627|B.1.1|South Africa|2020-07-18	Africa|hCoV-19/South Africa/LR00118/2020|EPI ISL 514411|B.1.1.53|South Africa|2020-07-20	0.0002376751	Africa
Africa|hCoV-19/South Africa/KRISP-K002234/2020|EPI ISL 515628|C.1|South Africa|2020-07-21	Africa|hCoV-19/South Africa/LR00118/2020|EPI ISL 514411|B.1.1.53|South Africa|2020-07-20	0.0004414609	Africa
Africa|hCoV-19/South Africa/KRISP-K002237/2020|EPI ISL 515629|C.1|South Africa|2020-07-20	Africa|hCoV-19/South Africa/LR00118/2020|EPI ISL 514411|B.1.1.53|South Africa|2020-07-20	0.0004121780	Africa
Africa|hCoV-19/South Africa/KRISP-K002238/2020|EPI ISL 515630|B.1.1|South Africa|2020-07-20	Africa|hCoV-19/South Africa/LR00118/2020|EPI ISL 514411|B.1.1.53|South Africa|2020-07-20	0.0002111332	Africa
Africa|hCoV-19/South Africa/KRISP-K002239/2020|EPI ISL 515631|B.1.1.206|South Africa|2020-07-20	Africa|hCoV-19/South Africa/LR00118/2020|EPI ISL 514411|B.1.1.53|South Africa|2020-07-20	0.0003735375	Africa
Africa|hCoV-19/South Africa/KRISP-K002242/2020|EPI ISL 515633|B.1.5|South Africa|2020-07-21	Africa|hCoV-19/South Africa/LR00118/2020|EPI ISL 514411|B.1.1.53|South Africa|2020-07-20	0.0004790352	Africa
Africa|hCoV-19/South Africa/KRISP-K002243/2020|EPI ISL 515634|B.1.1.34|South Africa|2020-07-21	Africa|hCoV-19/South Africa/LR00118/2020|EPI ISL 514411|B.1.1.53|South Africa|2020-07-20	0.0004074846	Africa
Africa|hCoV-19/South Africa/KRISP-K002244/2020|EPI ISL 515635|B.1.106|South Africa|2020-07-20	Africa|hCoV-19/South Africa/LR00118/2020|EPI ISL 514411|B.1.1.53|South Africa|2020-07-20	0.0004085443	Africa
Africa|hCoV-19/South Africa/KRISP-K002249/2020|EPI ISL 515636|B.1.1|South Africa|2020-07-21	Africa|hCoV-19/South Africa/LR00118/2020|EPI ISL 514411|B.1.1.53|South Africa|2020-07-20	0.0003449244	Africa
Africa|hCoV-19/South Africa/KRISP-K002251/2020|EPI ISL 515638|B.1.1|South Africa|2020-07-21	Africa|hCoV-19/South Africa/LR00118/2020|EPI ISL 514411|B.1.1.53|South Africa|2020-07-20	0.0002385530	Africa
Africa|hCoV-19/South Africa/KRISP-K002253/2020|EPI ISL 515639|B.1.1.117|South Africa|2020-07-21	Africa|hCoV-19/South Africa/LR00118/2020|EPI ISL 514411|B.1.1.53|South Africa|2020-07-20	0.0003055947	Africa
Africa|hCoV-19/South Africa/KRISP-K002255/2020|EPI ISL 515640|B.1.1|South Africa|2020-07-21	Africa|hCoV-19/South Africa/LR00118/2020|EPI ISL 514411|B.1.1.53|South Africa|2020-07-20	0.0002725354	Africa
Africa|hCoV-19/South Africa/KRISP-K002256/2020|EPI ISL 515641|B.1.1.56|South Africa|2020-07-21	Africa|hCoV-19/South Africa/LR00118/2020|EPI ISL 514411|B.1.1.53|South Africa|2020-07-20	0.0004075204	Africa
Africa|hCoV-19/South Africa/KRISP-K002257/2020|EPI ISL 515642|B.1.1.206|South Africa|2020-07-19	Africa|hCoV-19/South Africa/LR00118/2020|EPI ISL 514411|B.1.1.53|South Africa|2020-07-20	0.0004075024	Africa
Africa|hCoV-19/South Africa/KRISP-K002258/2020|EPI ISL 515643|B.1.1.206|South Africa|2020-07-18	Africa|hCoV-19/South Africa/LR00118/2020|EPI ISL 514411|B.1.1.53|South Africa|2020-07-20	0.0002376647	Africa
Africa|hCoV-19/South Africa/KRISP-K002259/2020|EPI ISL 515644|C.1|South Africa|2020-07-18	Africa|hCoV-19/South Africa/LR00118/2020|EPI ISL 514411|B.1.1.53|South Africa|2020-07-20	0.0004074941	Africa
Africa|hCoV-19/South Africa/KRISP-K002260/2020|EPI ISL 515645|B.1.5|South Africa|2020-07-16	Africa|hCoV-19/South Africa/LR00118/2020|EPI ISL 514411|B.1.1.53|South Africa|2020-07-20	0.0004415226	Africa
Africa|hCoV-19/South Africa/KRISP-K002263/2020|EPI ISL 515646|B.1.1.206|South Africa|2020-07-19	Africa|hCoV-19/South Africa/LR00118/2020|EPI ISL 514411|B.1.1.53|South Africa|2020-07-20	0.0004110614	Africa
Africa|hCoV-19/South Africa/KRISP-K002264/2020|EPI ISL 515647|B.1.1.206|South Africa|2020-07-19	Africa|hCoV-19/South Africa/LR00118/2020|EPI ISL 514411|B.1.1.53|South Africa|2020-07-20	0.0003395716	Africa
Africa|hCoV-19/South Africa/KRISP-K002265/2020|EPI ISL 515648|B.1.1.62|South Africa|2020-07-20	Africa|hCoV-19/South Africa/LR00118/2020|EPI ISL 514411|B.1.1.53|South Africa|2020-07-20	0.0003100151	Africa
Africa|hCoV-19/South Africa/KRISP-K002266/2020|EPI ISL 515649|H.1|South Africa|2020-07-20	Africa|hCoV-19/South Africa/LR00118/2020|EPI ISL 514411|B.1.1.53|South Africa|2020-07-20	0.0003398568	Africa
Africa|hCoV-19/South Africa/KRISP-K002268/2020|EPI ISL 515650|C.1|South Africa|2020-07-20	Africa|hCoV-19/South Africa/LR00118/2020|EPI ISL 514411|B.1.1.53|South Africa|2020-07-20	0.0004074942	Africa
Africa|hCoV-19/South Africa/KRISP-K002269/2020|EPI ISL 515651|B.1.1.1|South Africa|2020-07-21	Africa|hCoV-19/South Africa/LR00118/2020|EPI ISL 514411|B.1.1.53|South Africa|2020-07-20	0.0003395647	Africa
Africa|hCoV-19/South Africa/KRISP-K002270/2020|EPI ISL 515652|B.1.1.206|South Africa|2020-07-20	Africa|hCoV-19/South Africa/LR00118/2020|EPI ISL 514411|B.1.1.53|South Africa|2020-07-20	0.0003404466	Africa
Africa|hCoV-19/South Africa/KRISP-K002271/2020|EPI ISL 515653|B.1.1.206|South Africa|2020-07-19	Africa|hCoV-19/South Africa/LR00118/2020|EPI ISL 514411|B.1.1.53|South Africa|2020-07-20	0.0002376647	Africa
Africa|hCoV-19/South Africa/KRISP-K002273/2020|EPI ISL 515654|C.1|South Africa|2020-07-21	Africa|hCoV-19/South Africa/LR00118/2020|EPI ISL 514411|B.1.1.53|South Africa|2020-07-20	0.0004754291	Africa
Africa|hCoV-19/South Africa/KRISP-K002274/2020|EPI ISL 515655|B.1.1.206|South Africa|2020-07-21	Africa|hCoV-19/South Africa/LR00118/2020|EPI ISL 514411|B.1.1.53|South Africa|2020-07-20	0.0003395498	Africa
Africa|hCoV-19/South Africa/KRISP-K002278/2020|EPI ISL 515658|B.1.1.206|South Africa|2020-07-21	Africa|hCoV-19/South Africa/LR00118/2020|EPI ISL 514411|B.1.1.53|South Africa|2020-07-20	0.0004414999	Africa
Africa|hCoV-19/South Africa/KRISP-K002279/2020|EPI ISL 515659|B.1.1.206|South Africa|2020-07-21	Africa|hCoV-19/South Africa/LR00118/2020|EPI ISL 514411|B.1.1.53|South Africa|2020-07-20	0.0004414999	Africa
Africa|hCoV-19/South Africa/KRISP-K002280/2020|EPI ISL 515660|C.1|South Africa|2020-07-21	Africa|hCoV-19/South Africa/LR00118/2020|EPI ISL 514411|B.1.1.53|South Africa|2020-07-20	0.0004414910	Africa
Africa|hCoV-19/South Africa/KRISP-K002281/2020|EPI ISL 515661|B.1.1.1|South Africa|2020-07-21	Africa|hCoV-19/South Africa/LR00118/2020|EPI ISL 514411|B.1.1.53|South Africa|2020-07-20	0.0002716287	Africa
Africa|hCoV-19/South Africa/KRISP-K002282/2020|EPI ISL 515662|C.2|South Africa|2020-07-21	Africa|hCoV-19/South Africa/LR00118/2020|EPI ISL 514411|B.1.1.53|South Africa|2020-07-20	0.0005093990	Africa
Africa|hCoV-19/South Africa/KRISP-K002283/2020|EPI ISL 515663|B.1.1.206|South Africa|2020-07-12	Africa|hCoV-19/South Africa/LR00118/2020|EPI ISL 514411|B.1.1.53|South Africa|2020-07-20	0.0002754370	Africa
Africa|hCoV-19/South Africa/KRISP-K002284/2020|EPI ISL 515664|B.1.1.206|South Africa|2020-07-21	Africa|hCoV-19/South Africa/LR00118/2020|EPI ISL 514411|B.1.1.53|South Africa|2020-07-20	0.0004937704	Africa
Africa|hCoV-19/South Africa/KRISP-K002287/2020|EPI ISL 515665|B.1.1.206|South Africa|2020-07-19	Africa|hCoV-19/South Africa/LR00118/2020|EPI ISL 514411|B.1.1.53|South Africa|2020-07-20	0.0003735454	Africa
Africa|hCoV-19/South Africa/KRISP-K002288/2020|EPI ISL 515666|B.1.1.206|South Africa|2020-07-21	Africa|hCoV-19/South Africa/LR00118/2020|EPI ISL 514411|B.1.1.53|South Africa|2020-07-20	0.0004414505	Africa
Africa|hCoV-19/South Africa/KRISP-K002289/2020|EPI ISL 515667|B.1.1.34|South Africa|2020-07-20	Africa|hCoV-19/South Africa/LR00118/2020|EPI ISL 514411|B.1.1.53|South Africa|2020-07-20	0.0003082138	Africa
Africa|hCoV-19/South Africa/KRISP-K002290/2020|EPI ISL 515668|B.1.1.206|South Africa|2020-07-23	Africa|hCoV-19/South Africa/LR00118/2020|EPI ISL 514411|B.1.1.53|South Africa|2020-07-20	0.0003395717	Africa
Africa|hCoV-19/South Africa/KRISP-K002291/2020|EPI ISL 515669|C.1|South Africa|2020-07-22	Africa|hCoV-19/South Africa/LR00118/2020|EPI ISL 514411|B.1.1.53|South Africa|2020-07-20	0.0006117913	Africa
Africa|hCoV-19/South Africa/KRISP-K002292/2020|EPI ISL 515670|B.1.1.206|South Africa|2020-07-22	Africa|hCoV-19/South Africa/LR00118/2020|EPI ISL 514411|B.1.1.53|South Africa|2020-07-20	0.0003101828	Africa
Africa|hCoV-19/South Africa/KRISP-K002293/2020|EPI ISL 515671|C.1|South Africa|2020-07-23	Africa|hCoV-19/South Africa/LR00118/2020|EPI ISL 514411|B.1.1.53|South Africa|2020-07-20	0.0005433696	Africa
Africa|hCoV-19/South Africa/KRISP-K002295/2020|EPI ISL 515672|B.1.1.206|South Africa|2020-07-23	Africa|hCoV-19/South Africa/LR00118/2020|EPI ISL 514411|B.1.1.53|South Africa|2020-07-20	0.0003395647	Africa
Africa|hCoV-19/South Africa/KRISP-K002296/2020|EPI ISL 515673|B.1.1.206|South Africa|2020-07-21	Africa|hCoV-19/South Africa/LR00118/2020|EPI ISL 514411|B.1.1.53|South Africa|2020-07-20	0.0002494099	Africa
Africa|hCoV-19/South Africa/KRISP-K002297/2020|EPI ISL 515674|C.6|South Africa|2020-07-20	Africa|hCoV-19/South Africa/LR00118/2020|EPI ISL 514411|B.1.1.53|South Africa|2020-07-20	0.0005436855	Africa
Africa|hCoV-19/South Africa/KRISP-K002298/2020|EPI ISL 515675|B.1.1.206|South Africa|2020-07-23	Africa|hCoV-19/South Africa/LR00118/2020|EPI ISL 514411|B.1.1.53|South Africa|2020-07-20	0.0002720036	Africa
Africa|hCoV-19/South Africa/KRISP-K002299/2020|EPI ISL 515676|H.1|South Africa|2020-07-22	Africa|hCoV-19/South Africa/LR00118/2020|EPI ISL 514411|B.1.1.53|South Africa|2020-07-20	0.0003056155	Africa
Africa|hCoV-19/South Africa/KRISP-K002300/2020|EPI ISL 515677|C.1|South Africa|2020-07-21	Africa|hCoV-19/South Africa/LR00118/2020|EPI ISL 514411|B.1.1.53|South Africa|2020-07-20	0.0006169212	Africa
Africa|hCoV-19/South Africa/KRISP-K002301/2020|EPI ISL 515678|B.1.1.206|South Africa|2020-07-22	Africa|hCoV-19/South Africa/LR00118/2020|EPI ISL 514411|B.1.1.53|South Africa|2020-07-20	0.0003735288	Africa
Africa|hCoV-19/South Africa/KRISP-K002303/2020|EPI ISL 515680|C.1|South Africa|2020-07-23	Africa|hCoV-19/South Africa/LR00118/2020|EPI ISL 514411|B.1.1.53|South Africa|2020-07-20	0.0005434064	Africa
Africa|hCoV-19/South Africa/KRISP-K002304/2020|EPI ISL 515681|C.1|South Africa|2020-07-23	Africa|hCoV-19/South Africa/LR00118/2020|EPI ISL 514411|B.1.1.53|South Africa|2020-07-20	0.0005433695	Africa
Africa|hCoV-19/South Africa/KRISP-K002306/2020|EPI ISL 515682|B.1.1.206|South Africa|2020-07-21	Africa|hCoV-19/South Africa/LR00118/2020|EPI ISL 514411|B.1.1.53|South Africa|2020-07-20	0.0005434067	Africa
Africa|hCoV-19/South Africa/KRISP-K002307/2020|EPI ISL 515683|B.1.1.206|South Africa|2020-07-23	Africa|hCoV-19/South Africa/LR00118/2020|EPI ISL 514411|B.1.1.53|South Africa|2020-07-20	0.0004074942	Africa
Africa|hCoV-19/South Africa/KRISP-K002308/2020|EPI ISL 515684|B.1.1.206|South Africa|2020-07-22	Africa|hCoV-19/South Africa/LR00118/2020|EPI ISL 514411|B.1.1.53|South Africa|2020-07-20	0.0003395797	Africa
Africa|hCoV-19/South Africa/KRISP-K002309/2020|EPI ISL 515685|B.1.1|South Africa|2020-07-23	Africa|hCoV-19/South Africa/LR00118/2020|EPI ISL 514411|B.1.1.53|South Africa|2020-07-20	0.0002733137	Africa
Africa|hCoV-19/South Africa/KRISP-K002310/2020|EPI ISL 515686|B.1.1.206|South Africa|2020-07-23	Africa|hCoV-19/South Africa/LR00118/2020|EPI ISL 514411|B.1.1.53|South Africa|2020-07-20	0.0004765830	Africa
Africa|hCoV-19/South Africa/KRISP-K002311/2020|EPI ISL 515687|C.9|South Africa|2020-07-22	Africa|hCoV-19/South Africa/LR00118/2020|EPI ISL 514411|B.1.1.53|South Africa|2020-07-20	0.0005094433	Africa
Africa|hCoV-19/South Africa/KRISP-K002312/2020|EPI ISL 515688|B.1.1.206|South Africa|2020-07-22	Africa|hCoV-19/South Africa/LR00118/2020|EPI ISL 514411|B.1.1.53|South Africa|2020-07-20	0.0003395579	Africa
Africa|hCoV-19/South Africa/KRISP-K002313/2020|EPI ISL 515689|B.1.140|South Africa|2020-07-22	Africa|hCoV-19/South Africa/LR00118/2020|EPI ISL 514411|B.1.1.53|South Africa|2020-07-20	0.0005774342	Africa
Africa|hCoV-19/South Africa/KRISP-K002314/2020|EPI ISL 515690|B.1.5|South Africa|2020-07-22	Africa|hCoV-19/South Africa/LR00118/2020|EPI ISL 514411|B.1.1.53|South Africa|2020-07-20	0.0004442682	Africa
Africa|hCoV-19/South Africa/KRISP-K002315/2020|EPI ISL 515691|B.1.5|South Africa|2020-07-22	Africa|hCoV-19/South Africa/LR00118/2020|EPI ISL 514411|B.1.1.53|South Africa|2020-07-20	0.0005094923	Africa
Africa|hCoV-19/South Africa/KRISP-K002316/2020|EPI ISL 515692|B.1.1.206|South Africa|2020-07-22	Africa|hCoV-19/South Africa/LR00118/2020|EPI ISL 514411|B.1.1.53|South Africa|2020-07-20	0.0003740823	Africa
Africa|hCoV-19/South Africa/KRISP-K002318/2020|EPI ISL 515694|B.1.1.206|South Africa|2020-07-22	Africa|hCoV-19/South Africa/LR00118/2020|EPI ISL 514411|B.1.1.53|South Africa|2020-07-20	0.0004414893	Africa
Africa|hCoV-19/South Africa/KRISP-K002319/2020|EPI ISL 515695|H.1|South Africa|2020-07-22	Africa|hCoV-19/South Africa/LR00118/2020|EPI ISL 514411|B.1.1.53|South Africa|2020-07-20	0.0002770199	Africa
Africa|hCoV-19/South Africa/KRISP-K002320/2020|EPI ISL 515696|B.1.5|South Africa|2020-07-22	Africa|hCoV-19/South Africa/LR00118/2020|EPI ISL 514411|B.1.1.53|South Africa|2020-07-20	0.0004415224	Africa
Africa|hCoV-19/South Africa/KRISP-K002321/2020|EPI ISL 515697|B.1.1.273|South Africa|2020-07-22	Africa|hCoV-19/South Africa/LR00118/2020|EPI ISL 514411|B.1.1.53|South Africa|2020-07-20	0.0004414716	Africa
Africa|hCoV-19/South Africa/KRISP-K002322/2020|EPI ISL 515698|B.1.5|South Africa|2020-07-22	Africa|hCoV-19/South Africa/LR00118/2020|EPI ISL 514411|B.1.1.53|South Africa|2020-07-20	0.0002716472	Africa
Africa|hCoV-19/South Africa/KRISP-K002323/2020|EPI ISL 515699|B.1.1.206|South Africa|2020-07-23	Africa|hCoV-19/South Africa/LR00118/2020|EPI ISL 514411|B.1.1.53|South Africa|2020-07-20	0.0003395728	Africa
Africa|hCoV-19/South Africa/KRISP-K002325/2020|EPI ISL 515701|B.1.1.206|South Africa|2020-07-22	Africa|hCoV-19/South Africa/LR00118/2020|EPI ISL 514411|B.1.1.53|South Africa|2020-07-20	0.0005435135	Africa
Africa|hCoV-19/South Africa/KRISP-K002326/2020|EPI ISL 515702|B.1.1.206|South Africa|2020-07-22	Africa|hCoV-19/South Africa/LR00118/2020|EPI ISL 514411|B.1.1.53|South Africa|2020-07-20	0.0005775065	Africa
Africa|hCoV-19/South Africa/KRISP-K002327/2020|EPI ISL 515703|B.1.1.206|South Africa|2020-07-14	Africa|hCoV-19/South Africa/LR00118/2020|EPI ISL 514411|B.1.1.53|South Africa|2020-07-20	0.0003735452	Africa
Africa|hCoV-19/South Africa/KRISP-K002329/2020|EPI ISL 515705|B.1.1.10|South Africa|2020-07-22	Africa|hCoV-19/South Africa/LR00118/2020|EPI ISL 514411|B.1.1.53|South Africa|2020-07-20	0.0002376751	Africa
Africa|hCoV-19/South Africa/KRISP-K002331/2020|EPI ISL 515706|H.1|South Africa|2020-07-22	Africa|hCoV-19/South Africa/LR00118/2020|EPI ISL 514411|B.1.1.53|South Africa|2020-07-20	0.0002716407	Africa
Africa|hCoV-19/South Africa/KRISP-K002332/2020|EPI ISL 515707|B.1.1.206|South Africa|2020-07-23	Africa|hCoV-19/South Africa/LR00118/2020|EPI ISL 514411|B.1.1.53|South Africa|2020-07-20	0.0003395566	Africa
Africa|hCoV-19/South Africa/KRISP-K002333/2020|EPI ISL 515708|B.1.1.206|South Africa|2020-07-22	Africa|hCoV-19/South Africa/LR00118/2020|EPI ISL 514411|B.1.1.53|South Africa|2020-07-20	0.0005095213	Africa
Africa|hCoV-19/South Africa/KRISP-K002335/2020|EPI ISL 515709|B.1.1|South Africa|2020-07-23	Africa|hCoV-19/South Africa/LR00118/2020|EPI ISL 514411|B.1.1.53|South Africa|2020-07-20	0.0002037174	Africa
Africa|hCoV-19/South Africa/KRISP-K002336/2020|EPI ISL 515710|C.1|South Africa|2020-07-23	Africa|hCoV-19/South Africa/LR00118/2020|EPI ISL 514411|B.1.1.53|South Africa|2020-07-20	0.0005094333	Africa
Africa|hCoV-19/South Africa/KRISP-K002337/2020|EPI ISL 515711|B.1.1.99|South Africa|2020-07-22	Africa|hCoV-19/South Africa/LR00118/2020|EPI ISL 514411|B.1.1.53|South Africa|2020-07-20	0.0002376703	Africa
Africa|hCoV-19/South Africa/KRISP-K002341/2020|EPI ISL 515714|B.1|South Africa|2020-07-22	Africa|hCoV-19/South Africa/LR00118/2020|EPI ISL 514411|B.1.1.53|South Africa|2020-07-20	0.0003395728	Africa
Africa|hCoV-19/South Africa/KRISP-K002343/2020|EPI ISL 515716|B.1.1.206|South Africa|2020-07-23	Africa|hCoV-19/South Africa/LR00118/2020|EPI ISL 514411|B.1.1.53|South Africa|2020-07-20	0.0004075122	Africa
Africa|hCoV-19/South Africa/KRISP-K002345/2020|EPI ISL 515717|B.1.1.206|South Africa|2020-07-21	Africa|hCoV-19/South Africa/LR00118/2020|EPI ISL 514411|B.1.1.53|South Africa|2020-07-20	0.0005907420	Africa
Africa|hCoV-19/South Africa/KRISP-K002346/2020|EPI ISL 515718|B.1.1.273|South Africa|2020-07-23	Africa|hCoV-19/South Africa/LR00118/2020|EPI ISL 514411|B.1.1.53|South Africa|2020-07-20	0.0004092507	Africa
Africa|hCoV-19/South Africa/KRISP-K002347/2020|EPI ISL 515719|B.1.1.206|South Africa|2020-07-23	Africa|hCoV-19/South Africa/LR00118/2020|EPI ISL 514411|B.1.1.53|South Africa|2020-07-20	0.0004075216	Africa
Africa|hCoV-19/South Africa/KRISP-K002348/2020|EPI ISL 515720|B.1.1|South Africa|2020-07-22	Africa|hCoV-19/South Africa/LR00118/2020|EPI ISL 514411|B.1.1.53|South Africa|2020-07-20	0.0003735288	Africa
Africa|hCoV-19/South Africa/KRISP-K002349/2020|EPI ISL 515721|B.1.1.206|South Africa|2020-07-10	Africa|hCoV-19/South Africa/LR00118/2020|EPI ISL 514411|B.1.1.53|South Africa|2020-07-20	0.0004075399	Africa
Africa|hCoV-19/South Africa/KRISP-K002350/2020|EPI ISL 515722|B.1.1.34|South Africa|2020-07-21	Africa|hCoV-19/South Africa/LR00118/2020|EPI ISL 514411|B.1.1.53|South Africa|2020-07-20	0.0004754826	Africa
Africa|hCoV-19/South Africa/KRISP-K002352/2020|EPI ISL 515724|C.9|South Africa|2020-07-21	Africa|hCoV-19/South Africa/LR00118/2020|EPI ISL 514411|B.1.1.53|South Africa|2020-07-20	0.0005434066	Africa
Africa|hCoV-19/South Africa/KRISP-K002353/2020|EPI ISL 515725|C.1|South Africa|2020-07-22	Africa|hCoV-19/South Africa/LR00118/2020|EPI ISL 514411|B.1.1.53|South Africa|2020-07-20	0.0005097572	Africa
Africa|hCoV-19/South Africa/KRISP-K002354/2020|EPI ISL 515726|B.1.1.206|South Africa|2020-07-21	Africa|hCoV-19/South Africa/LR00118/2020|EPI ISL 514411|B.1.1.53|South Africa|2020-07-20	0.0003131177	Africa
Africa|hCoV-19/South Africa/KRISP-K002357/2020|EPI ISL 515728|B.1.1.273|South Africa|2020-07-21	Africa|hCoV-19/South Africa/LR00118/2020|EPI ISL 514411|B.1.1.53|South Africa|2020-07-20	0.0004414523	Africa
Africa|hCoV-19/South Africa/KRISP-K002358/2020|EPI ISL 515729|B.1.1.206|South Africa|2020-07-21	Africa|hCoV-19/South Africa/LR00118/2020|EPI ISL 514411|B.1.1.53|South Africa|2020-07-20	0.0004074846	Africa
Africa|hCoV-19/South Africa/KRISP-K002359/2020|EPI ISL 515730|B.1.1.206|South Africa|2020-07-22	Africa|hCoV-19/South Africa/LR00118/2020|EPI ISL 514411|B.1.1.53|South Africa|2020-07-20	0.0004414999	Africa
Africa|hCoV-19/South Africa/KRISP-K002363/2020|EPI ISL 515731|B.1.1|South Africa|2020-07-21	Africa|hCoV-19/South Africa/LR00118/2020|EPI ISL 514411|B.1.1.53|South Africa|2020-07-20	0.0002376646	Africa
Africa|hCoV-19/South Africa/KRISP-K002364/2020|EPI ISL 515732|B.1.1.206|South Africa|2020-07-14	Africa|hCoV-19/South Africa/LR00118/2020|EPI ISL 514411|B.1.1.53|South Africa|2020-07-20	0.0004074942	Africa
Africa|hCoV-19/South Africa/KRISP-K002365/2020|EPI ISL 515733|B.1.1.273|South Africa|2020-07-22	Africa|hCoV-19/South Africa/LR00118/2020|EPI ISL 514411|B.1.1.53|South Africa|2020-07-20	0.0004414716	Africa
Africa|hCoV-19/South Africa/KRISP-K002366/2020|EPI ISL 515734|B.1.1.206|South Africa|2020-07-21	Africa|hCoV-19/South Africa/LR00118/2020|EPI ISL 514411|B.1.1.53|South Africa|2020-07-20	0.0003395716	Africa
Africa|hCoV-19/South Africa/KRISP-K002367/2020|EPI ISL 515735|C.1|South Africa|2020-07-22	Africa|hCoV-19/South Africa/LR00118/2020|EPI ISL 514411|B.1.1.53|South Africa|2020-07-20	0.0005147167	Africa
Africa|hCoV-19/South Africa/KRISP-K002368/2020|EPI ISL 515736|B.1.1.206|South Africa|2020-07-22	Africa|hCoV-19/South Africa/LR00118/2020|EPI ISL 514411|B.1.1.53|South Africa|2020-07-20	0.0002716287	Africa
Africa|hCoV-19/South Africa/KRISP-K002369/2020|EPI ISL 515737|C.1|South Africa|2020-07-22	Africa|hCoV-19/South Africa/LR00118/2020|EPI ISL 514411|B.1.1.53|South Africa|2020-07-20	0.0004414999	Africa
Africa|hCoV-19/South Africa/KRISP-K002370/2020|EPI ISL 515738|B.1.1.62|South Africa|2020-07-22	Africa|hCoV-19/South Africa/LR00118/2020|EPI ISL 514411|B.1.1.53|South Africa|2020-07-20	0.0003760694	Africa
Africa|hCoV-19/South Africa/KRISP-K002371/2020|EPI ISL 515739|C.1|South Africa|2020-07-22	Africa|hCoV-19/South Africa/LR00118/2020|EPI ISL 514411|B.1.1.53|South Africa|2020-07-20	0.0004754613	Africa
Africa|hCoV-19/South Africa/KRISP-K002372/2020|EPI ISL 515740|H.1|South Africa|2020-07-20	Africa|hCoV-19/South Africa/LR00118/2020|EPI ISL 514411|B.1.1.53|South Africa|2020-07-20	0.0003395728	Africa
Africa|hCoV-19/South Africa/KRISP-K002375/2020|EPI ISL 515741|B.1.1|South Africa|2020-07-21	Africa|hCoV-19/South Africa/LR00118/2020|EPI ISL 514411|B.1.1.53|South Africa|2020-07-20	0.0002390278	Africa
Africa|hCoV-19/South Africa/KRISP-K002376/2020|EPI ISL 515742|B.1.1|South Africa|2020-07-22	Africa|hCoV-19/South Africa/LR00118/2020|EPI ISL 514411|B.1.1.53|South Africa|2020-07-20	0.0002056047	Africa
Africa|hCoV-19/South Africa/KRISP-K002377/2020|EPI ISL 515743|B.1.1.206|South Africa|2020-07-22	Africa|hCoV-19/South Africa/LR00118/2020|EPI ISL 514411|B.1.1.53|South Africa|2020-07-20	0.0005094542	Africa
Africa|hCoV-19/South Africa/KRISP-K002378/2020|EPI ISL 515744|B.1|South Africa|2020-07-20	Africa|hCoV-19/South Africa/LR00118/2020|EPI ISL 514411|B.1.1.53|South Africa|2020-07-20	0.0005095027	Africa
Africa|hCoV-19/South Africa/KRISP-K002379/2020|EPI ISL 515745|C.1|South Africa|2020-07-22	Africa|hCoV-19/South Africa/LR00118/2020|EPI ISL 514411|B.1.1.53|South Africa|2020-07-20	0.0003751846	Africa
Africa|hCoV-19/South Africa/KRISP-K002380/2020|EPI ISL 515746|B.1.1|South Africa|2020-07-22	Africa|hCoV-19/South Africa/LR00118/2020|EPI ISL 514411|B.1.1.53|South Africa|2020-07-20	0.0002057125	Africa
Africa|hCoV-19/South Africa/KRISP-K002381/2020|EPI ISL 515747|B.1.1|South Africa|2020-07-17	Africa|hCoV-19/South Africa/LR00118/2020|EPI ISL 514411|B.1.1.53|South Africa|2020-07-20	0.0003403075	Africa
Africa|hCoV-19/South Africa/KRISP-K002382/2020|EPI ISL 515748|B.1.1.206|South Africa|2020-07-22	Africa|hCoV-19/South Africa/LR00118/2020|EPI ISL 514411|B.1.1.53|South Africa|2020-07-20	0.0004075121	Africa
Africa|hCoV-19/South Africa/KRISP-K002383/2020|EPI ISL 515749|B.1.1.206|South Africa|2020-07-20	Africa|hCoV-19/South Africa/LR00118/2020|EPI ISL 514411|B.1.1.53|South Africa|2020-07-20	0.0003395647	Africa
Africa|hCoV-19/South Africa/KRISP-K002384/2020|EPI ISL 515750|B.1.1.273|South Africa|2020-07-22	Africa|hCoV-19/South Africa/LR00118/2020|EPI ISL 514411|B.1.1.53|South Africa|2020-07-20	0.0003080913	Africa
Africa|hCoV-19/South Africa/KRISP-K002385/2020|EPI ISL 515751|B.1.1.206|South Africa|2020-07-22	Africa|hCoV-19/South Africa/LR00118/2020|EPI ISL 514411|B.1.1.53|South Africa|2020-07-20	0.0003055947	Africa
Africa|hCoV-19/South Africa/KRISP-K002386/2020|EPI ISL 515752|B.1.1.206|South Africa|2020-07-21	Africa|hCoV-19/South Africa/LR00118/2020|EPI ISL 514411|B.1.1.53|South Africa|2020-07-20	0.0003735035	Africa
Africa|hCoV-19/South Africa/KRISP-K002387/2020|EPI ISL 515753|B.1.1.64|South Africa|2020-07-22	Africa|hCoV-19/South Africa/LR00118/2020|EPI ISL 514411|B.1.1.53|South Africa|2020-07-20	0.0002716223	Africa
Africa|hCoV-19/South Africa/KRISP-K002388/2020|EPI ISL 515754|B.1.1.206|South Africa|2020-07-22	Africa|hCoV-19/South Africa/LR00118/2020|EPI ISL 514411|B.1.1.53|South Africa|2020-07-20	0.0004075024	Africa
Africa|hCoV-19/South Africa/KRISP-K002390/2020|EPI ISL 515755|B.1|South Africa|2020-07-25	Africa|hCoV-19/South Africa/LR00118/2020|EPI ISL 514411|B.1.1.53|South Africa|2020-07-20	0.0002749296	Africa
Africa|hCoV-19/South Africa/KRISP-K002391/2020|EPI ISL 515756|B.1.1.57|South Africa|2020-07-21	Africa|hCoV-19/South Africa/LR00118/2020|EPI ISL 514411|B.1.1.53|South Africa|2020-07-20	0.0003423975	Africa
Africa|hCoV-19/South Africa/KRISP-K002392/2020|EPI ISL 515757|B.1.1|South Africa|2020-07-27	Africa|hCoV-19/South Africa/LR00118/2020|EPI ISL 514411|B.1.1.53|South Africa|2020-07-20	0.0003395648	Africa
Africa|hCoV-19/South Africa/KRISP-K002393/2020|EPI ISL 515758|B.1.1|South Africa|2020-07-28	Africa|hCoV-19/South Africa/LR00118/2020|EPI ISL 514411|B.1.1.53|South Africa|2020-07-20	0.0001697535	Africa
Africa|hCoV-19/South Africa/KRISP-K002394/2020|EPI ISL 515759|C.1|South Africa|2020-07-28	Africa|hCoV-19/South Africa/LR00118/2020|EPI ISL 514411|B.1.1.53|South Africa|2020-07-20	0.0005794709	Africa
Africa|hCoV-19/South Africa/KRISP-K002395/2020|EPI ISL 515760|B.1.1.273|South Africa|2020-07-28	Africa|hCoV-19/South Africa/LR00118/2020|EPI ISL 514411|B.1.1.53|South Africa|2020-07-20	0.0005433830	Africa
Africa|hCoV-19/South Africa/KRISP-K002396/2020|EPI ISL 515761|H.1|South Africa|2020-07-30	Africa|hCoV-19/South Africa/LR00118/2020|EPI ISL 514411|B.1.1.53|South Africa|2020-07-20	0.0002482638	Africa
Africa|hCoV-19/South Africa/KRISP-K002398/2020|EPI ISL 515762|B.1.1.117|South Africa|2020-07-27	Africa|hCoV-19/South Africa/LR00118/2020|EPI ISL 514411|B.1.1.53|South Africa|2020-07-20	0.0003055945	Africa
Africa|hCoV-19/South Africa/KRISP-K002399/2020|EPI ISL 515763|B.1.1.62|South Africa|2020-07-30	Africa|hCoV-19/South Africa/LR00118/2020|EPI ISL 514411|B.1.1.53|South Africa|2020-07-20	0.0003735451	Africa
Africa|hCoV-19/South Africa/KRISP-K002400/2020|EPI ISL 515764|B.1.1.206|South Africa|2020-07-30	Africa|hCoV-19/South Africa/LR00118/2020|EPI ISL 514411|B.1.1.53|South Africa|2020-07-20	0.0003735035	Africa
Africa|hCoV-19/South Africa/KRISP-K002403/2020|EPI ISL 515767|B.1.1.117|South Africa|2020-07-24	Africa|hCoV-19/South Africa/LR00118/2020|EPI ISL 514411|B.1.1.53|South Africa|2020-07-20	0.0003055947	Africa
Africa|hCoV-19/South Africa/KRISP-K002404/2020|EPI ISL 515768|C.1|South Africa|2020-07-27	Africa|hCoV-19/South Africa/LR00118/2020|EPI ISL 514411|B.1.1.53|South Africa|2020-07-20	0.0005820294	Africa
Africa|hCoV-19/South Africa/KRISP-K002405/2020|EPI ISL 515769|B.1.1.273|South Africa|2020-07-27	Africa|hCoV-19/South Africa/LR00118/2020|EPI ISL 514411|B.1.1.53|South Africa|2020-07-20	0.0003056019	Africa
Africa|hCoV-19/South Africa/KRISP-K002406/2020|EPI ISL 515770|B.1.1.57|South Africa|2020-07-29	Africa|hCoV-19/South Africa/LR00118/2020|EPI ISL 514411|B.1.1.53|South Africa|2020-07-20	0.0003081548	Africa
Africa|hCoV-19/South Africa/KRISP-K002407/2020|EPI ISL 515771|B.1.1.273|South Africa|2020-07-30	Africa|hCoV-19/South Africa/LR00118/2020|EPI ISL 514411|B.1.1.53|South Africa|2020-07-20	0.0004075303	Africa
Africa|hCoV-19/South Africa/KRISP-K002408/2020|EPI ISL 515772|B.1.5|South Africa|2020-07-28	Africa|hCoV-19/South Africa/LR00118/2020|EPI ISL 514411|B.1.1.53|South Africa|2020-07-20	0.0003104973	Africa
Africa|hCoV-19/South Africa/KRISP-K002411/2020|EPI ISL 515773|C.9|South Africa|2020-07-29	Africa|hCoV-19/South Africa/LR00118/2020|EPI ISL 514411|B.1.1.53|South Africa|2020-07-20	0.0005093988	Africa
Africa|hCoV-19/South Africa/KRISP-K002412/2020|EPI ISL 515774|B.1.1|South Africa|2020-07-28	Africa|hCoV-19/South Africa/LR00118/2020|EPI ISL 514411|B.1.1.53|South Africa|2020-07-20	0.0002739631	Africa
Africa|hCoV-19/South Africa/KRISP-K002413/2020|EPI ISL 515775|B.1.1.206|South Africa|2020-07-24	Africa|hCoV-19/South Africa/LR00118/2020|EPI ISL 514411|B.1.1.53|South Africa|2020-07-20	0.0005094542	Africa
Africa|hCoV-19/South Africa/KRISP-K002414/2020|EPI ISL 515776|B.1.1.206|South Africa|2020-07-24	Africa|hCoV-19/South Africa/LR00118/2020|EPI ISL 514411|B.1.1.53|South Africa|2020-07-20	0.0003055947	Africa
Africa|hCoV-19/South Africa/KRISP-K002415/2020|EPI ISL 515777|B.1.1.206|South Africa|2020-07-29	Africa|hCoV-19/South Africa/LR00118/2020|EPI ISL 514411|B.1.1.53|South Africa|2020-07-20	0.0004075122	Africa
Africa|hCoV-19/South Africa/KRISP-K002416/2020|EPI ISL 515778|B.1.1.206|South Africa|2020-07-30	Africa|hCoV-19/South Africa/LR00118/2020|EPI ISL 514411|B.1.1.53|South Africa|2020-07-20	0.0004754712	Africa
Africa|hCoV-19/South Africa/KRISP-K002417/2020|EPI ISL 515779|B.1.1.206|South Africa|2020-07-30	Africa|hCoV-19/South Africa/LR00118/2020|EPI ISL 514411|B.1.1.53|South Africa|2020-07-20	0.0002822977	Africa
Africa|hCoV-19/South Africa/KRISP-K002418/2020|EPI ISL 515780|B.1.1.206|South Africa|2020-07-30	Africa|hCoV-19/South Africa/LR00118/2020|EPI ISL 514411|B.1.1.53|South Africa|2020-07-20	0.0003055948	Africa
Africa|hCoV-19/South Africa/KRISP-K002419/2020|EPI ISL 515781|B.1.1.206|South Africa|2020-07-30	Africa|hCoV-19/South Africa/LR00118/2020|EPI ISL 514411|B.1.1.53|South Africa|2020-07-20	0.0003055947	Africa
Africa|hCoV-19/South Africa/KRISP-K002420/2020|EPI ISL 515782|B.1.1.206|South Africa|2020-07-30	Africa|hCoV-19/South Africa/LR00118/2020|EPI ISL 514411|B.1.1.53|South Africa|2020-07-20	0.0003395716	Africa
Africa|hCoV-19/South Africa/KRISP-K002421/2020|EPI ISL 515783|B.1.1.206|South Africa|2020-07-30	Africa|hCoV-19/South Africa/LR00118/2020|EPI ISL 514411|B.1.1.53|South Africa|2020-07-20	0.0002733228	Africa
Africa|hCoV-19/South Africa/KRISP-K002423/2020|EPI ISL 515784|B.1.1.117|South Africa|2020-07-30	Africa|hCoV-19/South Africa/LR00118/2020|EPI ISL 514411|B.1.1.53|South Africa|2020-07-20	0.0003059893	Africa
Africa|hCoV-19/South Africa/KRISP-K002424/2020|EPI ISL 515785|B.1.1.57|South Africa|2020-07-30	Africa|hCoV-19/South Africa/LR00118/2020|EPI ISL 514411|B.1.1.53|South Africa|2020-07-20	0.0003107966	Africa
Africa|hCoV-19/South Africa/KRISP-K002425/2020|EPI ISL 515786|B.1.1.57|South Africa|2020-07-29	Africa|hCoV-19/South Africa/LR00118/2020|EPI ISL 514411|B.1.1.53|South Africa|2020-07-20	0.0004451796	Africa
Africa|hCoV-19/South Africa/KRISP-K002426/2020|EPI ISL 515787|C.1|South Africa|2020-07-29	Africa|hCoV-19/South Africa/LR00118/2020|EPI ISL 514411|B.1.1.53|South Africa|2020-07-20	0.0004761243	Africa
Africa|hCoV-19/South Africa/KRISP-K002427/2020|EPI ISL 515788|B.1.1|South Africa|2020-07-30	Africa|hCoV-19/South Africa/LR00118/2020|EPI ISL 514411|B.1.1.53|South Africa|2020-07-20	0.0003771910	Africa
Africa|hCoV-19/South Africa/KRISP-K002428/2020|EPI ISL 515789|B.1.1.273|South Africa|2020-07-30	Africa|hCoV-19/South Africa/LR00118/2020|EPI ISL 514411|B.1.1.53|South Africa|2020-07-20	0.0004414713	Africa
Africa|hCoV-19/South Africa/KRISP-K002429/2020|EPI ISL 515790|B.1.1.206|South Africa|2020-07-30	Africa|hCoV-19/South Africa/LR00118/2020|EPI ISL 514411|B.1.1.53|South Africa|2020-07-20	0.0004075040	Africa
Africa|hCoV-19/South Africa/KRISP-K002430/2020|EPI ISL 515791|B.1.1.206|South Africa|2020-07-30	Africa|hCoV-19/South Africa/LR00118/2020|EPI ISL 514411|B.1.1.53|South Africa|2020-07-20	0.0004414910	Africa
Africa|hCoV-19/South Africa/KRISP-K002431/2020|EPI ISL 515792|C.1|South Africa|2020-07-29	Africa|hCoV-19/South Africa/LR00118/2020|EPI ISL 514411|B.1.1.53|South Africa|2020-07-20	0.0006138227	Africa
Africa|hCoV-19/South Africa/KRISP-K002433/2020|EPI ISL 515793|B.1.1.206|South Africa|2020-07-30	Africa|hCoV-19/South Africa/LR00118/2020|EPI ISL 514411|B.1.1.53|South Africa|2020-07-20	0.0002747490	Africa
Africa|hCoV-19/South Africa/KRISP-K002437/2020|EPI ISL 515794|B.1.1.62|South Africa|2020-07-30	Africa|hCoV-19/South Africa/LR00118/2020|EPI ISL 514411|B.1.1.53|South Africa|2020-07-20	0.0002716523	Africa
Africa|hCoV-19/South Africa/KRISP-K002439/2020|EPI ISL 515795|B.1.1.206|South Africa|2020-07-30	Africa|hCoV-19/South Africa/LR00118/2020|EPI ISL 514411|B.1.1.53|South Africa|2020-07-20	0.0003459251	Africa
Africa|hCoV-19/South Africa/KRISP-K002440/2020|EPI ISL 515796|B.1.1.40|South Africa|2020-07-29	Africa|hCoV-19/South Africa/LR00118/2020|EPI ISL 514411|B.1.1.53|South Africa|2020-07-20	0.0004099141	Africa
Africa|hCoV-19/South Africa/KRISP-K002441/2020|EPI ISL 515797|C.1|South Africa|2020-07-30	Africa|hCoV-19/South Africa/LR00118/2020|EPI ISL 514411|B.1.1.53|South Africa|2020-07-20	0.0004414994	Africa
Africa|hCoV-19/South Africa/KRISP-K002442/2020|EPI ISL 515798|B.1.1.99|South Africa|2020-07-30	Africa|hCoV-19/South Africa/LR00118/2020|EPI ISL 514411|B.1.1.53|South Africa|2020-07-20	0.0002756427	Africa
Africa|hCoV-19/South Africa/KRISP-K002443/2020|EPI ISL 515799|C.1|South Africa|2020-07-29	Africa|hCoV-19/South Africa/LR00118/2020|EPI ISL 514411|B.1.1.53|South Africa|2020-07-20	0.0005108755	Africa
Africa|hCoV-19/South Africa/KRISP-K002444/2020|EPI ISL 518034|B.1.1.57|South Africa|2020-07-07	Africa|hCoV-19/South Africa/LR00118/2020|EPI ISL 514411|B.1.1.53|South Africa|2020-07-20	0.0002716341	Africa
Africa|hCoV-19/South Africa/KRISP-K002445/2020|EPI ISL 518035|H.1|South Africa|2020-07-07	Africa|hCoV-19/South Africa/LR00118/2020|EPI ISL 514411|B.1.1.53|South Africa|2020-07-20	0.0003735705	Africa
Africa|hCoV-19/South Africa/KRISP-K002448/2020|EPI ISL 518037|B.1.1|South Africa|2020-07-17	Africa|hCoV-19/South Africa/LR00118/2020|EPI ISL 514411|B.1.1.53|South Africa|2020-07-20	0.0002037084	Africa
Africa|hCoV-19/South Africa/KRISP-K002449/2020|EPI ISL 518038|B.1.1.57|South Africa|2020-07-17	Africa|hCoV-19/South Africa/LR00118/2020|EPI ISL 514411|B.1.1.53|South Africa|2020-07-20	0.0002396767	Africa
Africa|hCoV-19/South Africa/KRISP-K002451/2020|EPI ISL 518039|B.1.1|South Africa|2020-07-18	Africa|hCoV-19/South Africa/LR00118/2020|EPI ISL 514411|B.1.1.53|South Africa|2020-07-20	0.0002037085	Africa
Africa|hCoV-19/South Africa/KRISP-K002454/2020|EPI ISL 518040|H.1|South Africa|2020-07-13	Africa|hCoV-19/South Africa/LR00118/2020|EPI ISL 514411|B.1.1.53|South Africa|2020-07-20	0.0003056093	Africa
Africa|hCoV-19/South Africa/KRISP-K002455/2020|EPI ISL 518041|B.1.1.273|South Africa|2020-07-13	Africa|hCoV-19/South Africa/LR00118/2020|EPI ISL 514411|B.1.1.53|South Africa|2020-07-20	0.0003395498	Africa
Africa|hCoV-19/South Africa/KRISP-K002456/2020|EPI ISL 518042|B.1.1.273|South Africa|2020-07-09	Africa|hCoV-19/South Africa/LR00118/2020|EPI ISL 514411|B.1.1.53|South Africa|2020-07-20	0.0003739529	Africa
Africa|hCoV-19/South Africa/KRISP-K002457/2020|EPI ISL 518043|B.1.1.273|South Africa|2020-07-07	Africa|hCoV-19/South Africa/LR00118/2020|EPI ISL 514411|B.1.1.53|South Africa|2020-07-20	0.0003735213	Africa
Africa|hCoV-19/South Africa/KRISP-K002460/2020|EPI ISL 518044|H.1|South Africa|2020-07-06	Africa|hCoV-19/South Africa/LR00118/2020|EPI ISL 514411|B.1.1.53|South Africa|2020-07-20	0.0003056093	Africa
Africa|hCoV-19/South Africa/KRISP-K002461/2020|EPI ISL 518045|B.1.106|South Africa|2020-07-06	Africa|hCoV-19/South Africa/LR00118/2020|EPI ISL 514411|B.1.1.53|South Africa|2020-07-20	0.0004075136	Africa
Africa|hCoV-19/South Africa/KRISP-K002464/2020|EPI ISL 518047|B.1.1.273|South Africa|2020-07-14	Africa|hCoV-19/South Africa/LR00118/2020|EPI ISL 514411|B.1.1.53|South Africa|2020-07-20	0.0003735452	Africa
Africa|hCoV-19/South Africa/KRISP-K002465/2020|EPI ISL 518048|B.1.1.273|South Africa|2020-06-25	Africa|hCoV-19/South Africa/LR00118/2020|EPI ISL 514411|B.1.1.53|South Africa|2020-07-20	0.0003056019	Africa
Africa|hCoV-19/South Africa/KRISP-K002466/2020|EPI ISL 518049|B.1.1.62|South Africa|2020-06-23	Africa|hCoV-19/South Africa/LR00118/2020|EPI ISL 514411|B.1.1.53|South Africa|2020-07-20	0.0002376855	Africa
Africa|hCoV-19/South Africa/KRISP-K002467/2020|EPI ISL 518050|B.1.5|South Africa|2020-07-01	Africa|hCoV-19/South Africa/LR00118/2020|EPI ISL 514411|B.1.1.53|South Africa|2020-07-20	0.0003395809	Africa
Africa|hCoV-19/South Africa/KRISP-K002472/2020|EPI ISL 518051|B.1.5|South Africa|2020-07-14	Africa|hCoV-19/South Africa/LR00118/2020|EPI ISL 514411|B.1.1.53|South Africa|2020-07-20	0.0004754939	Africa
Africa|hCoV-19/South Africa/KRISP-K002474/2020|EPI ISL 518052|B.1.1.273|South Africa|2020-06-29	Africa|hCoV-19/South Africa/LR00118/2020|EPI ISL 514411|B.1.1.53|South Africa|2020-07-20	0.0003395646	Africa
Africa|hCoV-19/South Africa/KRISP-K002479/2020|EPI ISL 535390|C.1|South Africa|2020-08-07	Africa|hCoV-19/South Africa/LR00118/2020|EPI ISL 514411|B.1.1.53|South Africa|2020-07-20	0.0004754710	Africa
Africa|hCoV-19/South Africa/KRISP-K002483/2020|EPI ISL 535391|H.1|South Africa|2020-08-07	Africa|hCoV-19/South Africa/LR00118/2020|EPI ISL 514411|B.1.1.53|South Africa|2020-07-20	0.0003462106	Africa
Africa|hCoV-19/South Africa/KRISP-K002484/2020|EPI ISL 535392|B.1|South Africa|2020-08-07	Africa|hCoV-19/South Africa/LR00118/2020|EPI ISL 514411|B.1.1.53|South Africa|2020-07-20	0.0005774972	Africa
Africa|hCoV-19/South Africa/KRISP-K002486/2020|EPI ISL 535393|H.1|South Africa|2020-08-07	Africa|hCoV-19/South Africa/LR00118/2020|EPI ISL 514411|B.1.1.53|South Africa|2020-07-20	0.0004414910	Africa
Africa|hCoV-19/South Africa/KRISP-K002490/2020|EPI ISL 535394|B.1.1.10|South Africa|2020-08-07	Africa|hCoV-19/South Africa/LR00118/2020|EPI ISL 514411|B.1.1.53|South Africa|2020-07-20	0.0002716526	Africa
Africa|hCoV-19/South Africa/KRISP-K002491/2020|EPI ISL 535395|B.1.1|South Africa|2020-08-07	Africa|hCoV-19/South Africa/LR00118/2020|EPI ISL 514411|B.1.1.53|South Africa|2020-07-20	0.0004414999	Africa
Africa|hCoV-19/South Africa/KRISP-K002495/2020|EPI ISL 535396|B.1.1.273|South Africa|2020-08-06	Africa|hCoV-19/South Africa/LR00118/2020|EPI ISL 514411|B.1.1.53|South Africa|2020-07-20	0.0005094662	Africa
Africa|hCoV-19/South Africa/KRISP-K002498/2020|EPI ISL 535397|B.1.1.206|South Africa|2020-08-05	Africa|hCoV-19/South Africa/LR00118/2020|EPI ISL 514411|B.1.1.53|South Africa|2020-07-20	0.0003055947	Africa
Africa|hCoV-19/South Africa/KRISP-K002501/2020|EPI ISL 535398|B.1.1.273|South Africa|2020-08-07	Africa|hCoV-19/South Africa/LR00118/2020|EPI ISL 514411|B.1.1.53|South Africa|2020-07-20	0.0003055958	Africa
Africa|hCoV-19/South Africa/KRISP-K002502/2020|EPI ISL 535399|B.1.1.206|South Africa|2020-08-05	Africa|hCoV-19/South Africa/LR00118/2020|EPI ISL 514411|B.1.1.53|South Africa|2020-07-20	0.0003735452	Africa
Africa|hCoV-19/South Africa/KRISP-K002504/2020|EPI ISL 535400|B.1.1.40|South Africa|2020-08-06	Africa|hCoV-19/South Africa/LR00118/2020|EPI ISL 514411|B.1.1.53|South Africa|2020-07-20	0.0003055885	Africa
Africa|hCoV-19/South Africa/KRISP-K002516/2020|EPI ISL 535402|C.1|South Africa|2020-08-07	Africa|hCoV-19/South Africa/LR00118/2020|EPI ISL 514411|B.1.1.53|South Africa|2020-07-20	0.0005149217	Africa
Africa|hCoV-19/South Africa/KRISP-K002520/2020|EPI ISL 535403|B.1.1.206|South Africa|2020-08-07	Africa|hCoV-19/South Africa/LR00118/2020|EPI ISL 514411|B.1.1.53|South Africa|2020-07-20	0.0004075303	Africa
Africa|hCoV-19/South Africa/KRISP-K002526/2020|EPI ISL 535404|B.1.1|South Africa|2020-08-07	Africa|hCoV-19/South Africa/LR00118/2020|EPI ISL 514411|B.1.1.53|South Africa|2020-07-20	0.0004414700	Africa
Africa|hCoV-19/South Africa/KRISP-K002532/2020|EPI ISL 535405|B.1.1|South Africa|2020-07-30	Africa|hCoV-19/South Africa/LR00118/2020|EPI ISL 514411|B.1.1.53|South Africa|2020-07-20	0.0003395716	Africa
Africa|hCoV-19/South Africa/KRISP-K002533/2020|EPI ISL 535406|B.1.1|South Africa|2020-07-30	Africa|hCoV-19/South Africa/LR00118/2020|EPI ISL 514411|B.1.1.53|South Africa|2020-07-20	0.0003395716	Africa
Africa|hCoV-19/South Africa/KRISP-K002534/2020|EPI ISL 535407|B.1.1.206|South Africa|2020-07-30	Africa|hCoV-19/South Africa/LR00118/2020|EPI ISL 514411|B.1.1.53|South Africa|2020-07-20	0.0003864243	Africa
Africa|hCoV-19/South Africa/KRISP-K002535/2020|EPI ISL 535408|B.1.1|South Africa|2020-07-30	Africa|hCoV-19/South Africa/LR00118/2020|EPI ISL 514411|B.1.1.53|South Africa|2020-07-20	0.0003735128	Africa
Africa|hCoV-19/South Africa/KRISP-K002536/2020|EPI ISL 535409|C.1|South Africa|2020-07-30	Africa|hCoV-19/South Africa/LR00118/2020|EPI ISL 514411|B.1.1.53|South Africa|2020-07-20	0.0004490229	Africa
Africa|hCoV-19/South Africa/KRISP-K002537/2020|EPI ISL 535410|B.1.1.206|South Africa|2020-07-30	Africa|hCoV-19/South Africa/LR00118/2020|EPI ISL 514411|B.1.1.53|South Africa|2020-07-20	0.0004415107	Africa
Africa|hCoV-19/South Africa/KRISP-K002541/2020|EPI ISL 535411|B.1.1.57|South Africa|2020-07-30	Africa|hCoV-19/South Africa/LR00118/2020|EPI ISL 514411|B.1.1.53|South Africa|2020-07-20	0.0003160308	Africa
Africa|hCoV-19/South Africa/KRISP-K002542/2020|EPI ISL 535412|B.1.1.206|South Africa|2020-07-30	Africa|hCoV-19/South Africa/LR00118/2020|EPI ISL 514411|B.1.1.53|South Africa|2020-07-20	0.0004414613	Africa
Africa|hCoV-19/South Africa/KRISP-K002543/2020|EPI ISL 535413|C.1|South Africa|2020-07-30	Africa|hCoV-19/South Africa/LR00118/2020|EPI ISL 514411|B.1.1.53|South Africa|2020-07-20	0.0004075039	Africa
Africa|hCoV-19/South Africa/KRISP-K002544/2020|EPI ISL 535414|B.1.1.206|South Africa|2020-07-30	Africa|hCoV-19/South Africa/LR00118/2020|EPI ISL 514411|B.1.1.53|South Africa|2020-07-20	0.0004075301	Africa
Africa|hCoV-19/South Africa/KRISP-K002545/2020|EPI ISL 535415|B.1.1.254|South Africa|2020-07-30	Africa|hCoV-19/South Africa/LR00118/2020|EPI ISL 514411|B.1.1.53|South Africa|2020-07-20	0.0003055885	Africa
Africa|hCoV-19/South Africa/KRISP-K002546/2020|EPI ISL 535416|B.1.1|South Africa|2020-07-30	Africa|hCoV-19/South Africa/LR00118/2020|EPI ISL 514411|B.1.1.53|South Africa|2020-07-20	0.0003055947	Africa
Africa|hCoV-19/South Africa/KRISP-K002547/2020|EPI ISL 535417|C.1|South Africa|2020-07-30	Africa|hCoV-19/South Africa/LR00118/2020|EPI ISL 514411|B.1.1.53|South Africa|2020-07-20	0.0003735287	Africa
Africa|hCoV-19/South Africa/KRISP-K002548/2020|EPI ISL 535418|B.1.1|South Africa|2020-07-30	Africa|hCoV-19/South Africa/LR00118/2020|EPI ISL 514411|B.1.1.53|South Africa|2020-07-20	0.0002045457	Africa
Africa|hCoV-19/South Africa/KRISP-K002550/2020|EPI ISL 535420|B.1.1.206|South Africa|2020-07-29	Africa|hCoV-19/South Africa/LR00118/2020|EPI ISL 514411|B.1.1.53|South Africa|2020-07-20	0.0003395567	Africa
Africa|hCoV-19/South Africa/KRISP-K002552/2020|EPI ISL 535421|B.1.1.206|South Africa|2020-07-30	Africa|hCoV-19/South Africa/LR00118/2020|EPI ISL 514411|B.1.1.53|South Africa|2020-07-20	0.0003735199	Africa
Africa|hCoV-19/South Africa/KRISP-K002553/2020|EPI ISL 535422|C.1|South Africa|2020-07-29	Africa|hCoV-19/South Africa/LR00118/2020|EPI ISL 514411|B.1.1.53|South Africa|2020-07-20	0.0004414804	Africa
Africa|hCoV-19/South Africa/KRISP-K002554/2020|EPI ISL 535423|B.1.1.273|South Africa|2020-07-30	Africa|hCoV-19/South Africa/LR00118/2020|EPI ISL 514411|B.1.1.53|South Africa|2020-07-20	0.0003139985	Africa
Africa|hCoV-19/South Africa/KRISP-K002555/2020|EPI ISL 535424|B.1.1.57|South Africa|2020-07-30	Africa|hCoV-19/South Africa/LR00118/2020|EPI ISL 514411|B.1.1.53|South Africa|2020-07-20	0.0003066979	Africa
Africa|hCoV-19/South Africa/KRISP-K002556/2020|EPI ISL 535425|B.1.1.273|South Africa|2020-07-29	Africa|hCoV-19/South Africa/LR00118/2020|EPI ISL 514411|B.1.1.53|South Africa|2020-07-20	0.0002376751	Africa
Africa|hCoV-19/South Africa/KRISP-K002558/2020|EPI ISL 535426|B.1.1.273|South Africa|2020-07-30	Africa|hCoV-19/South Africa/LR00118/2020|EPI ISL 514411|B.1.1.53|South Africa|2020-07-20	0.0003395728	Africa
Africa|hCoV-19/South Africa/KRISP-K002559/2020|EPI ISL 535427|B.1.1.206|South Africa|2020-07-29	Africa|hCoV-19/South Africa/LR00118/2020|EPI ISL 514411|B.1.1.53|South Africa|2020-07-20	0.0003735288	Africa
Africa|hCoV-19/South Africa/KRISP-K002560/2020|EPI ISL 535428|B.1.1.206|South Africa|2020-07-31	Africa|hCoV-19/South Africa/LR00118/2020|EPI ISL 514411|B.1.1.53|South Africa|2020-07-20	0.0003056020	Africa
Africa|hCoV-19/South Africa/KRISP-K002561/2020|EPI ISL 535429|C.1|South Africa|2020-07-30	Africa|hCoV-19/South Africa/LR00118/2020|EPI ISL 514411|B.1.1.53|South Africa|2020-07-20	0.0004796966	Africa
Africa|hCoV-19/South Africa/KRISP-K002562/2020|EPI ISL 535430|H.1|South Africa|2020-07-30	Africa|hCoV-19/South Africa/LR00118/2020|EPI ISL 514411|B.1.1.53|South Africa|2020-07-20	0.0003395878	Africa
Africa|hCoV-19/South Africa/KRISP-K002563/2020|EPI ISL 535431|H.1|South Africa|2020-07-30	Africa|hCoV-19/South Africa/LR00118/2020|EPI ISL 514411|B.1.1.53|South Africa|2020-07-20	0.0003395647	Africa
Africa|hCoV-19/South Africa/KRISP-K002566/2020|EPI ISL 535432|C.1|South Africa|2020-07-29	Africa|hCoV-19/South Africa/LR00118/2020|EPI ISL 514411|B.1.1.53|South Africa|2020-07-20	0.0004787451	Africa
Africa|hCoV-19/South Africa/KRISP-K002567/2020|EPI ISL 535433|B.1.1|South Africa|2020-07-29	Africa|hCoV-19/South Africa/LR00118/2020|EPI ISL 514411|B.1.1.53|South Africa|2020-07-20	0.0002716342	Africa
Africa|hCoV-19/South Africa/KRISP-K002568/2020|EPI ISL 535434|B.1.1|South Africa|2020-07-29	Africa|hCoV-19/South Africa/LR00118/2020|EPI ISL 514411|B.1.1.53|South Africa|2020-07-20	0.0003056020	Africa
Africa|hCoV-19/South Africa/KRISP-K002570/2020|EPI ISL 535436|B.1.5.19|South Africa|2020-07-29	Africa|hCoV-19/South Africa/LR00118/2020|EPI ISL 514411|B.1.1.53|South Africa|2020-07-20	0.0006113989	Africa
Africa|hCoV-19/South Africa/KRISP-K002571/2020|EPI ISL 535437|B.1.1.206|South Africa|2020-07-30	Africa|hCoV-19/South Africa/LR00118/2020|EPI ISL 514411|B.1.1.53|South Africa|2020-07-20	0.0002832530	Africa
Africa|hCoV-19/South Africa/KRISP-K002572/2020|EPI ISL 535438|B.1.1.206|South Africa|2020-07-30	Africa|hCoV-19/South Africa/LR00118/2020|EPI ISL 514411|B.1.1.53|South Africa|2020-07-20	0.0003395417	Africa
Africa|hCoV-19/South Africa/KRISP-K002573/2020|EPI ISL 535439|B.1.1|South Africa|2020-07-29	Africa|hCoV-19/South Africa/LR00118/2020|EPI ISL 514411|B.1.1.53|South Africa|2020-07-20	0.0002716288	Africa
Africa|hCoV-19/South Africa/KRISP-K002574/2020|EPI ISL 535440|H.1|South Africa|2020-07-31	Africa|hCoV-19/South Africa/LR00118/2020|EPI ISL 514411|B.1.1.53|South Africa|2020-07-20	0.0003056154	Africa
Africa|hCoV-19/South Africa/KRISP-K002576/2020|EPI ISL 535441|H.1|South Africa|2020-07-28	Africa|hCoV-19/South Africa/LR00118/2020|EPI ISL 514411|B.1.1.53|South Africa|2020-07-20	0.0002376703	Africa
Africa|hCoV-19/South Africa/KRISP-K002577/2020|EPI ISL 535442|H.1|South Africa|2020-07-31	Africa|hCoV-19/South Africa/LR00118/2020|EPI ISL 514411|B.1.1.53|South Africa|2020-07-20	0.0003395946	Africa
Africa|hCoV-19/South Africa/KRISP-K002578/2020|EPI ISL 535443|H.1|South Africa|2020-07-31	Africa|hCoV-19/South Africa/LR00118/2020|EPI ISL 514411|B.1.1.53|South Africa|2020-07-20	0.0003055885	Africa
Africa|hCoV-19/South Africa/KRISP-K002579/2020|EPI ISL 535444|B.1.1.117|South Africa|2020-07-29	Africa|hCoV-19/South Africa/LR00118/2020|EPI ISL 514411|B.1.1.53|South Africa|2020-07-20	0.0002376751	Africa
Africa|hCoV-19/South Africa/KRISP-K002580/2020|EPI ISL 535445|C.9|South Africa|2020-07-30	Africa|hCoV-19/South Africa/LR00118/2020|EPI ISL 514411|B.1.1.53|South Africa|2020-07-20	0.0006114258	Africa
Africa|hCoV-19/South Africa/KRISP-K002581/2020|EPI ISL 535446|B.1.1.273|South Africa|2020-07-31	Africa|hCoV-19/South Africa/LR00118/2020|EPI ISL 514411|B.1.1.53|South Africa|2020-07-20	0.0003735287	Africa
Africa|hCoV-19/South Africa/KRISP-K002582/2020|EPI ISL 535447|B.1.1|South Africa|2020-07-31	Africa|hCoV-19/South Africa/LR00118/2020|EPI ISL 514411|B.1.1.53|South Africa|2020-07-20	0.0003395565	Africa
Africa|hCoV-19/South Africa/KRISP-K002583/2020|EPI ISL 535448|B.1.1.273|South Africa|2020-08-01	Africa|hCoV-19/South Africa/LR00118/2020|EPI ISL 514411|B.1.1.53|South Africa|2020-07-20	0.0003735123	Africa
Africa|hCoV-19/South Africa/KRISP-K002584/2020|EPI ISL 535449|B.1.1.1|South Africa|2020-08-01	Africa|hCoV-19/South Africa/LR00118/2020|EPI ISL 514411|B.1.1.53|South Africa|2020-07-20	0.0005433936	Africa
Africa|hCoV-19/South Africa/KRISP-K002585/2020|EPI ISL 535450|B.1.1.206|South Africa|2020-07-31	Africa|hCoV-19/South Africa/LR00118/2020|EPI ISL 514411|B.1.1.53|South Africa|2020-07-20	0.0004414506	Africa
Africa|hCoV-19/South Africa/KRISP-K002586/2020|EPI ISL 535451|H.1|South Africa|2020-08-01	Africa|hCoV-19/South Africa/LR00118/2020|EPI ISL 514411|B.1.1.53|South Africa|2020-07-20	0.0003056154	Africa
Africa|hCoV-19/South Africa/KRISP-K002587/2020|EPI ISL 535452|H.1|South Africa|2020-07-29	Africa|hCoV-19/South Africa/LR00118/2020|EPI ISL 514411|B.1.1.53|South Africa|2020-07-20	0.0002716287	Africa
Africa|hCoV-19/South Africa/KRISP-K002590/2020|EPI ISL 535455|H.1|South Africa|2020-07-31	Africa|hCoV-19/South Africa/LR00118/2020|EPI ISL 514411|B.1.1.53|South Africa|2020-07-20	0.0002376703	Africa
Africa|hCoV-19/South Africa/KRISP-K002591/2020|EPI ISL 535456|B.1.5.31|South Africa|2020-07-28	Africa|hCoV-19/South Africa/LR00118/2020|EPI ISL 514411|B.1.1.53|South Africa|2020-07-20	0.0005773951	Africa
Africa|hCoV-19/South Africa/KRISP-K002592/2020|EPI ISL 535457|B.1.1.206|South Africa|2020-07-30	Africa|hCoV-19/South Africa/LR00118/2020|EPI ISL 514411|B.1.1.53|South Africa|2020-07-20	0.0003395566	Africa
Africa|hCoV-19/South Africa/KRISP-K002594/2020|EPI ISL 535459|B.1.1.62|South Africa|2020-07-28	Africa|hCoV-19/South Africa/LR00118/2020|EPI ISL 514411|B.1.1.53|South Africa|2020-07-20	0.0003395945	Africa
Africa|hCoV-19/South Africa/KRISP-K002595/2020|EPI ISL 535460|B.1.1.62|South Africa|2020-07-29	Africa|hCoV-19/South Africa/LR00118/2020|EPI ISL 514411|B.1.1.53|South Africa|2020-07-20	0.0003395796	Africa
Africa|hCoV-19/South Africa/KRISP-K002596/2020|EPI ISL 535461|B.1.1|South Africa|2020-07-29	Africa|hCoV-19/South Africa/LR00118/2020|EPI ISL 514411|B.1.1.53|South Africa|2020-07-20	0.0002376646	Africa
Africa|hCoV-19/South Africa/KRISP-K002597/2020|EPI ISL 535462|B.1.1.206|South Africa|2020-07-31	Africa|hCoV-19/South Africa/LR00118/2020|EPI ISL 514411|B.1.1.53|South Africa|2020-07-20	0.0004414805	Africa
Africa|hCoV-19/South Africa/KRISP-K002598/2020|EPI ISL 535463|H.1|South Africa|2020-07-30	Africa|hCoV-19/South Africa/LR00118/2020|EPI ISL 514411|B.1.1.53|South Africa|2020-07-20	0.0002716287	Africa
Africa|hCoV-19/South Africa/KRISP-K002600/2020|EPI ISL 535464|B.1.1.34|South Africa|2020-07-31	Africa|hCoV-19/South Africa/LR00118/2020|EPI ISL 514411|B.1.1.53|South Africa|2020-07-20	0.0002718465	Africa
Africa|hCoV-19/South Africa/KRISP-K002601/2020|EPI ISL 535465|B.1.1|South Africa|2020-07-30	Africa|hCoV-19/South Africa/LR00118/2020|EPI ISL 514411|B.1.1.53|South Africa|2020-07-20	0.0002716342	Africa
Africa|hCoV-19/South Africa/KRISP-K002602/2020|EPI ISL 535466|H.1|South Africa|2020-07-31	Africa|hCoV-19/South Africa/LR00118/2020|EPI ISL 514411|B.1.1.53|South Africa|2020-07-20	0.0004415299	Africa
Africa|hCoV-19/South Africa/KRISP-K002603/2020|EPI ISL 535467|B.1.1|South Africa|2020-07-30	Africa|hCoV-19/South Africa/LR00118/2020|EPI ISL 514411|B.1.1.53|South Africa|2020-07-20	0.0002050097	Africa
Africa|hCoV-19/South Africa/KRISP-K002604/2020|EPI ISL 535468|H.1|South Africa|2020-07-31	Africa|hCoV-19/South Africa/LR00118/2020|EPI ISL 514411|B.1.1.53|South Africa|2020-07-20	0.0003395647	Africa
Africa|hCoV-19/South Africa/KRISP-K002605/2020|EPI ISL 535469|B.1.1.206|South Africa|2020-07-30	Africa|hCoV-19/South Africa/LR00118/2020|EPI ISL 514411|B.1.1.53|South Africa|2020-07-20	0.0004075039	Africa
Africa|hCoV-19/South Africa/KRISP-K002606/2020|EPI ISL 535470|H.1|South Africa|2020-07-31	Africa|hCoV-19/South Africa/LR00118/2020|EPI ISL 514411|B.1.1.53|South Africa|2020-07-20	0.0002716287	Africa
Africa|hCoV-19/South Africa/KRISP-K002607/2020|EPI ISL 535471|H.1|South Africa|2020-07-30	Africa|hCoV-19/South Africa/LR00118/2020|EPI ISL 514411|B.1.1.53|South Africa|2020-07-20	0.0003056020	Africa
Africa|hCoV-19/South Africa/KRISP-K002608/2020|EPI ISL 535472|B.1.5.31|South Africa|2020-08-01	Africa|hCoV-19/South Africa/LR00118/2020|EPI ISL 514411|B.1.1.53|South Africa|2020-07-20	0.0005094802	Africa
Africa|hCoV-19/South Africa/KRISP-K002609/2020|EPI ISL 535473|B.1.5.16|South Africa|2020-07-30	Africa|hCoV-19/South Africa/LR00118/2020|EPI ISL 514411|B.1.1.53|South Africa|2020-07-20	0.0006454072	Africa
Africa|hCoV-19/South Africa/KRISP-K002611/2020|EPI ISL 535475|B.1|South Africa|2020-07-29	Africa|hCoV-19/South Africa/LR00118/2020|EPI ISL 514411|B.1.1.53|South Africa|2020-07-20	0.0005434216	Africa
Africa|hCoV-19/South Africa/KRISP-K002612/2020|EPI ISL 535476|C.1|South Africa|2020-07-23	Africa|hCoV-19/South Africa/LR00118/2020|EPI ISL 514411|B.1.1.53|South Africa|2020-07-20	0.0004074941	Africa
Africa|hCoV-19/South Africa/KRISP-K002613/2020|EPI ISL 535477|B.1.5.31|South Africa|2020-07-28	Africa|hCoV-19/South Africa/LR00118/2020|EPI ISL 514411|B.1.1.53|South Africa|2020-07-20	0.0006114405	Africa
Africa|hCoV-19/South Africa/KRISP-K002614/2020|EPI ISL 535478|B.1.5|South Africa|2020-07-30	Africa|hCoV-19/South Africa/LR00118/2020|EPI ISL 514411|B.1.1.53|South Africa|2020-07-20	0.0003057515	Africa
Africa|hCoV-19/South Africa/KRISP-K002615/2020|EPI ISL 535479|B.1.1.206|South Africa|2020-07-31	Africa|hCoV-19/South Africa/LR00118/2020|EPI ISL 514411|B.1.1.53|South Africa|2020-07-20	0.0003397410	Africa
Africa|hCoV-19/South Africa/KRISP-K002616/2020|EPI ISL 535480|B.1.1.56|South Africa|2020-08-01	Africa|hCoV-19/South Africa/LR00118/2020|EPI ISL 514411|B.1.1.53|South Africa|2020-07-20	0.0003735362	Africa
Africa|hCoV-19/South Africa/KRISP-K002617/2020|EPI ISL 535481|C.1|South Africa|2020-07-29	Africa|hCoV-19/South Africa/LR00118/2020|EPI ISL 514411|B.1.1.53|South Africa|2020-07-20	0.0005094109	Africa
Africa|hCoV-19/South Africa/KRISP-K002618/2020|EPI ISL 535482|B.1.1.273|South Africa|2020-07-29	Africa|hCoV-19/South Africa/LR00118/2020|EPI ISL 514411|B.1.1.53|South Africa|2020-07-20	0.0003844356	Africa
Africa|hCoV-19/South Africa/KRISP-K002619/2020|EPI ISL 535483|B.1.1.273|South Africa|2020-07-31	Africa|hCoV-19/South Africa/LR00118/2020|EPI ISL 514411|B.1.1.53|South Africa|2020-07-20	0.0003395572	Africa
Africa|hCoV-19/South Africa/KRISP-K002621/2020|EPI ISL 535484|B.1.1.206|South Africa|2020-07-30	Africa|hCoV-19/South Africa/LR00118/2020|EPI ISL 514411|B.1.1.53|South Africa|2020-07-20	0.0003735378	Africa
Africa|hCoV-19/South Africa/KRISP-K002622/2020|EPI ISL 535485|H.1|South Africa|2020-07-31	Africa|hCoV-19/South Africa/LR00118/2020|EPI ISL 514411|B.1.1.53|South Africa|2020-07-20	0.0003395877	Africa
Africa|hCoV-19/South Africa/KRISP-K002623/2020|EPI ISL 535486|B.1|South Africa|2020-08-01	Africa|hCoV-19/South Africa/LR00118/2020|EPI ISL 514411|B.1.1.53|South Africa|2020-07-20	0.0004759253	Africa
Africa|hCoV-19/South Africa/KRISP-K002624/2020|EPI ISL 535487|B.1.1.206|South Africa|2020-08-01	Africa|hCoV-19/South Africa/LR00118/2020|EPI ISL 514411|B.1.1.53|South Africa|2020-07-20	0.0004754809	Africa
Africa|hCoV-19/South Africa/KRISP-K002625/2020|EPI ISL 535488|B.1.1|South Africa|2020-07-29	Africa|hCoV-19/South Africa/LR00118/2020|EPI ISL 514411|B.1.1.53|South Africa|2020-07-20	0.0003055947	Africa
Africa|hCoV-19/South Africa/KRISP-K002626/2020|EPI ISL 535496|H.1|South Africa|2020-08-01	Africa|hCoV-19/South Africa/LR00118/2020|EPI ISL 514411|B.1.1.53|South Africa|2020-07-20	0.0003055959	Africa
Africa|hCoV-19/South Africa/KRISP-K002628/2020|EPI ISL 535498|H.1|South Africa|2020-07-27	Africa|hCoV-19/South Africa/LR00118/2020|EPI ISL 514411|B.1.1.53|South Africa|2020-07-20	0.0003735287	Africa
Africa|hCoV-19/South Africa/KRISP-K002629/2020|EPI ISL 535499|C.9|South Africa|2020-07-31	Africa|hCoV-19/South Africa/LR00118/2020|EPI ISL 514411|B.1.1.53|South Africa|2020-07-20	0.0005446884	Africa
Africa|hCoV-19/South Africa/KRISP-K002630/2020|EPI ISL 535500|H.1|South Africa|2020-07-31	Africa|hCoV-19/South Africa/LR00118/2020|EPI ISL 514411|B.1.1.53|South Africa|2020-07-20	0.0003395946	Africa
Africa|hCoV-19/South Africa/KRISP-K002631/2020|EPI ISL 535501|H.1|South Africa|2020-08-02	Africa|hCoV-19/South Africa/LR00118/2020|EPI ISL 514411|B.1.1.53|South Africa|2020-07-20	0.0003395728	Africa
Africa|hCoV-19/South Africa/KRISP-K002632/2020|EPI ISL 535502|B.1.1.62|South Africa|2020-07-31	Africa|hCoV-19/South Africa/LR00118/2020|EPI ISL 514411|B.1.1.53|South Africa|2020-07-20	0.0003735451	Africa
Africa|hCoV-19/South Africa/KRISP-K002633/2020|EPI ISL 535503|B.1.1.206|South Africa|2020-08-03	Africa|hCoV-19/South Africa/LR00118/2020|EPI ISL 514411|B.1.1.53|South Africa|2020-07-20	0.0003735363	Africa
Africa|hCoV-19/South Africa/KRISP-K002634/2020|EPI ISL 535504|B.1.1.273|South Africa|2020-08-03	Africa|hCoV-19/South Africa/LR00118/2020|EPI ISL 514411|B.1.1.53|South Africa|2020-07-20	0.0003735288	Africa
Africa|hCoV-19/South Africa/KRISP-K002635/2020|EPI ISL 535505|B.1.1.40|South Africa|2020-08-04	Africa|hCoV-19/South Africa/LR00118/2020|EPI ISL 514411|B.1.1.53|South Africa|2020-07-20	0.0003735287	Africa
Africa|hCoV-19/South Africa/KRISP-K002636/2020|EPI ISL 535506|C.1|South Africa|2020-08-02	Africa|hCoV-19/South Africa/LR00118/2020|EPI ISL 514411|B.1.1.53|South Africa|2020-07-20	0.0005094437	Africa
Africa|hCoV-19/South Africa/KRISP-K002637/2020|EPI ISL 535507|B.1.1.206|South Africa|2020-08-02	Africa|hCoV-19/South Africa/LR00118/2020|EPI ISL 514411|B.1.1.53|South Africa|2020-07-20	0.0002729779	Africa
Africa|hCoV-19/South Africa/KRISP-K002638/2020|EPI ISL 535508|B.1.1.206|South Africa|2020-08-04	Africa|hCoV-19/South Africa/LR00118/2020|EPI ISL 514411|B.1.1.53|South Africa|2020-07-20	0.0003055946	Africa
Africa|hCoV-19/South Africa/KRISP-K002639/2020|EPI ISL 535509|B.1.1.34|South Africa|2020-08-03	Africa|hCoV-19/South Africa/LR00118/2020|EPI ISL 514411|B.1.1.53|South Africa|2020-07-20	0.0003055947	Africa
Africa|hCoV-19/South Africa/KRISP-K002640/2020|EPI ISL 535510|B.1.1.206|South Africa|2020-08-04	Africa|hCoV-19/South Africa/LR00118/2020|EPI ISL 514411|B.1.1.53|South Africa|2020-07-20	0.0003735199	Africa
Africa|hCoV-19/South Africa/KRISP-K002641/2020|EPI ISL 535511|B.1.1.34|South Africa|2020-08-02	Africa|hCoV-19/South Africa/LR00118/2020|EPI ISL 514411|B.1.1.53|South Africa|2020-07-20	0.0003395566	Africa
Africa|hCoV-19/South Africa/KRISP-K002642/2020|EPI ISL 535512|B.1.1.273|South Africa|2020-08-02	Africa|hCoV-19/South Africa/LR00118/2020|EPI ISL 514411|B.1.1.53|South Africa|2020-07-20	0.0003735123	Africa
Africa|hCoV-19/South Africa/KRISP-K002643/2020|EPI ISL 535513|B.1.1.206|South Africa|2020-08-01	Africa|hCoV-19/South Africa/LR00118/2020|EPI ISL 514411|B.1.1.53|South Africa|2020-07-20	0.0003395566	Africa
Africa|hCoV-19/South Africa/KRISP-K002644/2020|EPI ISL 535514|B.1.1.206|South Africa|2020-08-02	Africa|hCoV-19/South Africa/LR00118/2020|EPI ISL 514411|B.1.1.53|South Africa|2020-07-20	0.0003735452	Africa
Africa|hCoV-19/South Africa/KRISP-K002645/2020|EPI ISL 535515|H.1|South Africa|2020-08-01	Africa|hCoV-19/South Africa/LR00118/2020|EPI ISL 514411|B.1.1.53|South Africa|2020-07-20	0.0002716287	Africa
Africa|hCoV-19/South Africa/KRISP-K002646/2020|EPI ISL 535516|B.1.1.34|South Africa|2020-08-03	Africa|hCoV-19/South Africa/LR00118/2020|EPI ISL 514411|B.1.1.53|South Africa|2020-07-20	0.0003395716	Africa
Africa|hCoV-19/South Africa/KRISP-K002647/2020|EPI ISL 535517|B.1.1.206|South Africa|2020-08-04	Africa|hCoV-19/South Africa/LR00118/2020|EPI ISL 514411|B.1.1.53|South Africa|2020-07-20	0.0002123209	Africa
Africa|hCoV-19/South Africa/KRISP-K002648/2020|EPI ISL 535518|B.1.1.206|South Africa|2020-08-04	Africa|hCoV-19/South Africa/LR00118/2020|EPI ISL 514411|B.1.1.53|South Africa|2020-07-20	0.0002376748	Africa
Africa|hCoV-19/South Africa/KRISP-K002649/2020|EPI ISL 535519|B.1.1.34|South Africa|2020-08-02	Africa|hCoV-19/South Africa/LR00118/2020|EPI ISL 514411|B.1.1.53|South Africa|2020-07-20	0.0003735199	Africa
Africa|hCoV-19/South Africa/KRISP-K002650/2020|EPI ISL 535520|H.1|South Africa|2020-08-03	Africa|hCoV-19/South Africa/LR00118/2020|EPI ISL 514411|B.1.1.53|South Africa|2020-07-20	0.0004075398	Africa
Africa|hCoV-19/South Africa/KRISP-K002651/2020|EPI ISL 535521|B.1.1.206|South Africa|2020-08-04	Africa|hCoV-19/South Africa/LR00118/2020|EPI ISL 514411|B.1.1.53|South Africa|2020-07-20	0.0003148622	Africa
Africa|hCoV-19/South Africa/KRISP-K002653/2020|EPI ISL 535522|B.1.1|South Africa|2020-08-02	Africa|hCoV-19/South Africa/LR00118/2020|EPI ISL 514411|B.1.1.53|South Africa|2020-07-20	0.0002377373	Africa
Africa|hCoV-19/South Africa/KRISP-K002655/2020|EPI ISL 535523|C.9|South Africa|2020-08-03	Africa|hCoV-19/South Africa/LR00118/2020|EPI ISL 514411|B.1.1.53|South Africa|2020-07-20	0.0004754502	Africa
Africa|hCoV-19/South Africa/KRISP-K002657/2020|EPI ISL 535525|B.1.1.1|South Africa|2020-08-03	Africa|hCoV-19/South Africa/LR00118/2020|EPI ISL 514411|B.1.1.53|South Africa|2020-07-20	0.0003127442	Africa
Africa|hCoV-19/South Africa/KRISP-K002658/2020|EPI ISL 535526|B.1.1.56|South Africa|2020-08-03	Africa|hCoV-19/South Africa/LR00118/2020|EPI ISL 514411|B.1.1.53|South Africa|2020-07-20	0.0003735361	Africa
Africa|hCoV-19/South Africa/KRISP-K002659/2020|EPI ISL 535527|C.9|South Africa|2020-08-03	Africa|hCoV-19/South Africa/LR00118/2020|EPI ISL 514411|B.1.1.53|South Africa|2020-07-20	0.0004423169	Africa
Africa|hCoV-19/South Africa/KRISP-K002660/2020|EPI ISL 535528|B.1.1.316|South Africa|2020-08-03	Africa|hCoV-19/South Africa/LR00118/2020|EPI ISL 514411|B.1.1.53|South Africa|2020-07-20	0.0002796886	Africa
Africa|hCoV-19/South Africa/KRISP-K002661/2020|EPI ISL 535529|C.9|South Africa|2020-08-03	Africa|hCoV-19/South Africa/LR00118/2020|EPI ISL 514411|B.1.1.53|South Africa|2020-07-20	0.0005094334	Africa
Africa|hCoV-19/South Africa/KRISP-K002664/2020|EPI ISL 535530|B.1.5|South Africa|2020-08-02	Africa|hCoV-19/South Africa/LR00118/2020|EPI ISL 514411|B.1.1.53|South Africa|2020-07-20	0.0004444141	Africa
Africa|hCoV-19/South Africa/KRISP-K002665/2020|EPI ISL 535531|C.1|South Africa|2020-08-03	Africa|hCoV-19/South Africa/LR00118/2020|EPI ISL 514411|B.1.1.53|South Africa|2020-07-20	0.0004075124	Africa
Africa|hCoV-19/South Africa/KRISP-K002666/2020|EPI ISL 535532|B.1.1.206|South Africa|2020-08-01	Africa|hCoV-19/South Africa/LR00118/2020|EPI ISL 514411|B.1.1.53|South Africa|2020-07-20	0.0002376647	Africa
Africa|hCoV-19/South Africa/KRISP-K002667/2020|EPI ISL 535533|B.1.1|South Africa|2020-08-04	Africa|hCoV-19/South Africa/LR00118/2020|EPI ISL 514411|B.1.1.53|South Africa|2020-07-20	0.0002038399	Africa
Africa|hCoV-19/South Africa/KRISP-K002669/2020|EPI ISL 535535|B.1.1.206|South Africa|2020-08-03	Africa|hCoV-19/South Africa/LR00118/2020|EPI ISL 514411|B.1.1.53|South Africa|2020-07-20	0.0001777766	Africa
Africa|hCoV-19/South Africa/KRISP-K002670/2020|EPI ISL 535536|B.1.1.206|South Africa|2020-08-02	Africa|hCoV-19/South Africa/LR00118/2020|EPI ISL 514411|B.1.1.53|South Africa|2020-07-20	0.0005774033	Africa
Africa|hCoV-19/South Africa/KRISP-K002671/2020|EPI ISL 535537|B.1|South Africa|2020-08-02	Africa|hCoV-19/South Africa/LR00118/2020|EPI ISL 514411|B.1.1.53|South Africa|2020-07-20	0.0004755052	Africa
Africa|hCoV-19/South Africa/KRISP-K002672/2020|EPI ISL 535538|B.1.1.206|South Africa|2020-08-03	Africa|hCoV-19/South Africa/LR00118/2020|EPI ISL 514411|B.1.1.53|South Africa|2020-07-20	0.0003213398	Africa
Africa|hCoV-19/South Africa/KRISP-K002673/2020|EPI ISL 535539|B.1.1.254|South Africa|2020-08-01	Africa|hCoV-19/South Africa/LR00118/2020|EPI ISL 514411|B.1.1.53|South Africa|2020-07-20	0.0003056021	Africa
Africa|hCoV-19/South Africa/KRISP-K002675/2020|EPI ISL 535540|C.9|South Africa|2020-08-03	Africa|hCoV-19/South Africa/LR00118/2020|EPI ISL 514411|B.1.1.53|South Africa|2020-07-20	0.0005103866	Africa
Africa|hCoV-19/South Africa/KRISP-K002676/2020|EPI ISL 535541|C.1|South Africa|2020-08-02	Africa|hCoV-19/South Africa/LR00118/2020|EPI ISL 514411|B.1.1.53|South Africa|2020-07-20	0.0004754291	Africa
Africa|hCoV-19/South Africa/KRISP-K002678/2020|EPI ISL 535542|B.1.1.254|South Africa|2020-08-03	Africa|hCoV-19/South Africa/LR00118/2020|EPI ISL 514411|B.1.1.53|South Africa|2020-07-20	0.0003395659	Africa
Africa|hCoV-19/South Africa/KRISP-K002679/2020|EPI ISL 535543|B.1.1.273|South Africa|2020-08-02	Africa|hCoV-19/South Africa/LR00118/2020|EPI ISL 514411|B.1.1.53|South Africa|2020-07-20	0.0004754615	Africa
Africa|hCoV-19/South Africa/KRISP-K002680/2020|EPI ISL 535544|B.1.1|South Africa|2020-08-03	Africa|hCoV-19/South Africa/LR00118/2020|EPI ISL 514411|B.1.1.53|South Africa|2020-07-20	0.0005774693	Africa
Africa|hCoV-19/South Africa/KRISP-K002681/2020|EPI ISL 535545|B.1.1.254|South Africa|2020-08-01	Africa|hCoV-19/South Africa/LR00118/2020|EPI ISL 514411|B.1.1.53|South Africa|2020-07-20	0.0004075301	Africa
Africa|hCoV-19/South Africa/KRISP-K002682/2020|EPI ISL 535546|B.1.1.206|South Africa|2020-08-01	Africa|hCoV-19/South Africa/LR00118/2020|EPI ISL 514411|B.1.1.53|South Africa|2020-07-20	0.0003055813	Africa
Africa|hCoV-19/South Africa/KRISP-K002685/2020|EPI ISL 535548|B.1.1|South Africa|2020-08-02	Africa|hCoV-19/South Africa/LR00118/2020|EPI ISL 514411|B.1.1.53|South Africa|2020-07-20	0.0003086047	Africa
Africa|hCoV-19/South Africa/KRISP-K002686/2020|EPI ISL 535549|B.1.1.273|South Africa|2020-08-04	Africa|hCoV-19/South Africa/LR00118/2020|EPI ISL 514411|B.1.1.53|South Africa|2020-07-20	0.0004127736	Africa
Africa|hCoV-19/South Africa/KRISP-K002687/2020|EPI ISL 535550|B.1.1|South Africa|2020-08-03	Africa|hCoV-19/South Africa/LR00118/2020|EPI ISL 514411|B.1.1.53|South Africa|2020-07-20	0.0002757981	Africa
Africa|hCoV-19/South Africa/KRISP-K002688/2020|EPI ISL 535551|B.1.1|South Africa|2020-08-03	Africa|hCoV-19/South Africa/LR00118/2020|EPI ISL 514411|B.1.1.53|South Africa|2020-07-20	0.0003396493	Africa
Africa|hCoV-19/South Africa/KRISP-K002690/2020|EPI ISL 535552|B.1.1.273|South Africa|2020-07-27	Africa|hCoV-19/South Africa/LR00118/2020|EPI ISL 514411|B.1.1.53|South Africa|2020-07-20	0.0005773931	Africa
Africa|hCoV-19/South Africa/KRISP-K002691/2020|EPI ISL 535553|B.1.1.206|South Africa|2020-07-27	Africa|hCoV-19/South Africa/LR00118/2020|EPI ISL 514411|B.1.1.53|South Africa|2020-07-20	0.0003735452	Africa
Africa|hCoV-19/South Africa/KRISP-K002692/2020|EPI ISL 535554|B.1.1.206|South Africa|2020-07-27	Africa|hCoV-19/South Africa/LR00118/2020|EPI ISL 514411|B.1.1.53|South Africa|2020-07-20	0.0004414699	Africa
Africa|hCoV-19/South Africa/KRISP-K002693/2020|EPI ISL 535555|C.2|South Africa|2020-07-27	Africa|hCoV-19/South Africa/LR00118/2020|EPI ISL 514411|B.1.1.53|South Africa|2020-07-20	0.0003735288	Africa
Africa|hCoV-19/South Africa/KRISP-K002694/2020|EPI ISL 535556|B.1.1.273|South Africa|2020-07-27	Africa|hCoV-19/South Africa/LR00118/2020|EPI ISL 514411|B.1.1.53|South Africa|2020-07-20	0.0003395498	Africa
Africa|hCoV-19/South Africa/KRISP-K002696/2020|EPI ISL 535557|B.1.1|South Africa|2020-07-27	Africa|hCoV-19/South Africa/LR00118/2020|EPI ISL 514411|B.1.1.53|South Africa|2020-07-20	0.0003395498	Africa
Africa|hCoV-19/South Africa/KRISP-K002697/2020|EPI ISL 535558|B.1.1|South Africa|2020-07-27	Africa|hCoV-19/South Africa/LR00118/2020|EPI ISL 514411|B.1.1.53|South Africa|2020-07-20	0.0003055812	Africa
Africa|hCoV-19/South Africa/KRISP-K002698/2020|EPI ISL 535559|B.1.1.206|South Africa|2020-07-30	Africa|hCoV-19/South Africa/LR00118/2020|EPI ISL 514411|B.1.1.53|South Africa|2020-07-20	0.0004414417	Africa
Africa|hCoV-19/South Africa/KRISP-K002699/2020|EPI ISL 535560|C.1|South Africa|2020-07-30	Africa|hCoV-19/South Africa/LR00118/2020|EPI ISL 514411|B.1.1.53|South Africa|2020-07-20	0.0004093747	Africa
Africa|hCoV-19/South Africa/KRISP-K002700/2020|EPI ISL 535561|B.1.1.206|South Africa|2020-07-30	Africa|hCoV-19/South Africa/LR00118/2020|EPI ISL 514411|B.1.1.53|South Africa|2020-07-20	0.0003763213	Africa
Africa|hCoV-19/South Africa/KRISP-K002702/2020|EPI ISL 535562|B.1.1.273|South Africa|2020-07-30	Africa|hCoV-19/South Africa/LR00118/2020|EPI ISL 514411|B.1.1.53|South Africa|2020-07-20	0.0003395642	Africa
Africa|hCoV-19/South Africa/KRISP-K002703/2020|EPI ISL 535563|B.1.1.273|South Africa|2020-07-30	Africa|hCoV-19/South Africa/LR00118/2020|EPI ISL 514411|B.1.1.53|South Africa|2020-07-20	0.0004414821	Africa
Africa|hCoV-19/South Africa/KRISP-K002704/2020|EPI ISL 535564|H.1|South Africa|2020-07-30	Africa|hCoV-19/South Africa/LR00118/2020|EPI ISL 514411|B.1.1.53|South Africa|2020-07-20	0.0002716407	Africa
Africa|hCoV-19/South Africa/KRISP-K002706/2020|EPI ISL 535565|B.1.1|South Africa|2020-07-30	Africa|hCoV-19/South Africa/LR00118/2020|EPI ISL 514411|B.1.1.53|South Africa|2020-07-20	0.0003395417	Africa
Africa|hCoV-19/South Africa/KRISP-K002707/2020|EPI ISL 535566|B.1.1.206|South Africa|2020-07-30	Africa|hCoV-19/South Africa/LR00118/2020|EPI ISL 514411|B.1.1.53|South Africa|2020-07-20	0.0003055947	Africa
Africa|hCoV-19/South Africa/KRISP-K002708/2020|EPI ISL 535567|C.1|South Africa|2020-07-30	Africa|hCoV-19/South Africa/LR00118/2020|EPI ISL 514411|B.1.1.53|South Africa|2020-07-20	0.0005774183	Africa
Africa|hCoV-19/South Africa/KRISP-K002709/2020|EPI ISL 535568|H.1|South Africa|2020-07-30	Africa|hCoV-19/South Africa/LR00118/2020|EPI ISL 514411|B.1.1.53|South Africa|2020-07-20	0.0003056154	Africa
Africa|hCoV-19/South Africa/KRISP-K002710/2020|EPI ISL 535569|B.1.1.99|South Africa|2020-07-30	Africa|hCoV-19/South Africa/LR00118/2020|EPI ISL 514411|B.1.1.53|South Africa|2020-07-20	0.0003395647	Africa
Africa|hCoV-19/South Africa/KRISP-K002711/2020|EPI ISL 535570|B.1.1.273|South Africa|2020-07-30	Africa|hCoV-19/South Africa/LR00118/2020|EPI ISL 514411|B.1.1.53|South Africa|2020-07-20	0.0004754406	Africa
Africa|hCoV-19/South Africa/KRISP-K002712/2020|EPI ISL 535571|B.1.1.84|South Africa|2020-07-30	Africa|hCoV-19/South Africa/LR00118/2020|EPI ISL 514411|B.1.1.53|South Africa|2020-07-20	0.0002716222	Africa
Africa|hCoV-19/South Africa/KRISP-K002715/2020|EPI ISL 535572|B.1.1|South Africa|2020-07-30	Africa|hCoV-19/South Africa/LR00118/2020|EPI ISL 514411|B.1.1.53|South Africa|2020-07-20	0.0004414609	Africa
Africa|hCoV-19/South Africa/KRISP-K002717/2020|EPI ISL 529720|B.1.1.64|South Africa|2020-08-14	Africa|hCoV-19/South Africa/LR00118/2020|EPI ISL 514411|B.1.1.53|South Africa|2020-07-20	0.0003056020	Africa
Africa|hCoV-19/South Africa/KRISP-K002720/2020|EPI ISL 529721|C.1|South Africa|2020-08-16	Africa|hCoV-19/South Africa/LR00118/2020|EPI ISL 514411|B.1.1.53|South Africa|2020-07-20	0.0005094231	Africa
Africa|hCoV-19/South Africa/KRISP-K002721/2020|EPI ISL 529722|B.1.1.1|South Africa|2020-08-14	Africa|hCoV-19/South Africa/LR00118/2020|EPI ISL 514411|B.1.1.53|South Africa|2020-07-20	0.0003782415	Africa
Africa|hCoV-19/South Africa/KRISP-K002722/2020|EPI ISL 529723|C.1|South Africa|2020-08-15	Africa|hCoV-19/South Africa/LR00118/2020|EPI ISL 514411|B.1.1.53|South Africa|2020-07-20	0.0005094108	Africa
Africa|hCoV-19/South Africa/KRISP-K002724/2020|EPI ISL 529724|B.1|South Africa|2020-08-12	Africa|hCoV-19/South Africa/LR00118/2020|EPI ISL 514411|B.1.1.53|South Africa|2020-07-20	0.0006114674	Africa
Africa|hCoV-19/South Africa/KRISP-K002726/2020|EPI ISL 529725|B.1.1|South Africa|2020-08-14	Africa|hCoV-19/South Africa/LR00118/2020|EPI ISL 514411|B.1.1.53|South Africa|2020-07-20	0.0001764870	Africa
Africa|hCoV-19/South Africa/KRISP-K002727/2020|EPI ISL 529726|B.1.1.206|South Africa|2020-08-14	Africa|hCoV-19/South Africa/LR00118/2020|EPI ISL 514411|B.1.1.53|South Africa|2020-07-20	0.0004074938	Africa
Africa|hCoV-19/South Africa/KRISP-K002729/2020|EPI ISL 529728|B.1.1.206|South Africa|2020-08-14	Africa|hCoV-19/South Africa/LR00118/2020|EPI ISL 514411|B.1.1.53|South Africa|2020-07-20	0.0003395566	Africa
Africa|hCoV-19/South Africa/KRISP-K002731/2020|EPI ISL 529729|B.1.1.273|South Africa|2020-08-16	Africa|hCoV-19/South Africa/LR00118/2020|EPI ISL 514411|B.1.1.53|South Africa|2020-07-20	0.0003735212	Africa
Africa|hCoV-19/South Africa/KRISP-K002732/2020|EPI ISL 529730|B.1.1.34|South Africa|2020-08-15	Africa|hCoV-19/South Africa/LR00118/2020|EPI ISL 514411|B.1.1.53|South Africa|2020-07-20	0.0003055947	Africa
Africa|hCoV-19/South Africa/KRISP-K002733/2020|EPI ISL 529731|B.1.5|South Africa|2020-08-16	Africa|hCoV-19/South Africa/LR00118/2020|EPI ISL 514411|B.1.1.53|South Africa|2020-07-20	0.0005094681	Africa
Africa|hCoV-19/South Africa/KRISP-K002734/2020|EPI ISL 529732|B.1.1.117|South Africa|2020-08-16	Africa|hCoV-19/South Africa/LR00118/2020|EPI ISL 514411|B.1.1.53|South Africa|2020-07-20	0.0003395566	Africa
Africa|hCoV-19/South Africa/KRISP-K002735/2020|EPI ISL 529733|B.1.1.34|South Africa|2020-08-16	Africa|hCoV-19/South Africa/LR00118/2020|EPI ISL 514411|B.1.1.53|South Africa|2020-07-20	0.0003055947	Africa
Africa|hCoV-19/South Africa/KRISP-K002736/2020|EPI ISL 529734|B.1.1.273|South Africa|2020-08-15	Africa|hCoV-19/South Africa/LR00118/2020|EPI ISL 514411|B.1.1.53|South Africa|2020-07-20	0.0003735212	Africa
Africa|hCoV-19/South Africa/KRISP-K002737/2020|EPI ISL 529735|B.1.1.206|South Africa|2020-08-14	Africa|hCoV-19/South Africa/LR00118/2020|EPI ISL 514411|B.1.1.53|South Africa|2020-07-20	0.0004075040	Africa
Africa|hCoV-19/South Africa/KRISP-K002738/2020|EPI ISL 529736|B.1.1.99|South Africa|2020-08-14	Africa|hCoV-19/South Africa/LR00118/2020|EPI ISL 514411|B.1.1.53|South Africa|2020-07-20	0.0003056081	Africa
Africa|hCoV-19/South Africa/KRISP-K002739/2020|EPI ISL 529737|B.1.1.34|South Africa|2020-08-13	Africa|hCoV-19/South Africa/LR00118/2020|EPI ISL 514411|B.1.1.53|South Africa|2020-07-20	0.0004074845	Africa
Africa|hCoV-19/South Africa/KRISP-K002740/2020|EPI ISL 529738|B.1.1.273|South Africa|2020-08-14	Africa|hCoV-19/South Africa/LR00118/2020|EPI ISL 514411|B.1.1.53|South Africa|2020-07-20	0.0002730590	Africa
Africa|hCoV-19/South Africa/KRISP-K002741/2020|EPI ISL 529739|B.1.1.273|South Africa|2020-08-15	Africa|hCoV-19/South Africa/LR00118/2020|EPI ISL 514411|B.1.1.53|South Africa|2020-07-20	0.0004074942	Africa
Africa|hCoV-19/South Africa/KRISP-K002744/2020|EPI ISL 529740|B.1.1.206|South Africa|2020-08-15	Africa|hCoV-19/South Africa/LR00118/2020|EPI ISL 514411|B.1.1.53|South Africa|2020-07-20	0.0005094438	Africa
Africa|hCoV-19/South Africa/KRISP-K002745/2020|EPI ISL 529741|B.1.1.1|South Africa|2020-08-15	Africa|hCoV-19/South Africa/LR00118/2020|EPI ISL 514411|B.1.1.53|South Africa|2020-07-20	0.0003397573	Africa
Africa|hCoV-19/South Africa/KRISP-K002746/2020|EPI ISL 529742|C.1|South Africa|2020-08-13	Africa|hCoV-19/South Africa/LR00118/2020|EPI ISL 514411|B.1.1.53|South Africa|2020-07-20	0.0005094332	Africa
Africa|hCoV-19/South Africa/KRISP-K002747/2020|EPI ISL 529743|C.1|South Africa|2020-08-15	Africa|hCoV-19/South Africa/LR00118/2020|EPI ISL 514411|B.1.1.53|South Africa|2020-07-20	0.0005094212	Africa
Africa|hCoV-19/South Africa/KRISP-K002748/2020|EPI ISL 529744|C.1|South Africa|2020-08-15	Africa|hCoV-19/South Africa/LR00118/2020|EPI ISL 514411|B.1.1.53|South Africa|2020-07-20	0.0004754501	Africa
Africa|hCoV-19/South Africa/KRISP-K002749/2020|EPI ISL 529745|B.1.1.273|South Africa|2020-08-16	Africa|hCoV-19/South Africa/LR00118/2020|EPI ISL 514411|B.1.1.53|South Africa|2020-07-20	0.0004762052	Africa
Africa|hCoV-19/South Africa/KRISP-K002750/2020|EPI ISL 529746|B.1.1.273|South Africa|2020-08-16	Africa|hCoV-19/South Africa/LR00118/2020|EPI ISL 514411|B.1.1.53|South Africa|2020-07-20	0.0002738159	Africa
Africa|hCoV-19/South Africa/KRISP-K002751/2020|EPI ISL 529747|H.1|South Africa|2020-08-14	Africa|hCoV-19/South Africa/LR00118/2020|EPI ISL 514411|B.1.1.53|South Africa|2020-07-20	0.0002716352	Africa
Africa|hCoV-19/South Africa/KRISP-K002752/2020|EPI ISL 529748|B.1.140|South Africa|2020-08-17	Africa|hCoV-19/South Africa/LR00118/2020|EPI ISL 514411|B.1.1.53|South Africa|2020-07-20	0.0005094577	Africa
Africa|hCoV-19/South Africa/KRISP-K002753/2020|EPI ISL 529749|H.1|South Africa|2020-08-15	Africa|hCoV-19/South Africa/LR00118/2020|EPI ISL 514411|B.1.1.53|South Africa|2020-07-20	0.0004414910	Africa
Africa|hCoV-19/South Africa/KRISP-K002754/2020|EPI ISL 529750|H.1|South Africa|2020-08-16	Africa|hCoV-19/South Africa/LR00118/2020|EPI ISL 514411|B.1.1.53|South Africa|2020-07-20	0.0004414804	Africa
Africa|hCoV-19/South Africa/KRISP-K002755/2020|EPI ISL 529751|B.1.1|South Africa|2020-08-12	Africa|hCoV-19/South Africa/LR00118/2020|EPI ISL 514411|B.1.1.53|South Africa|2020-07-20	0.0001697535	Africa
Africa|hCoV-19/South Africa/KRISP-K002756/2020|EPI ISL 529752|B.1|South Africa|2020-08-14	Africa|hCoV-19/South Africa/LR00118/2020|EPI ISL 514411|B.1.1.53|South Africa|2020-07-20	0.0005434696	Africa
Africa|hCoV-19/South Africa/KRISP-K002758/2020|EPI ISL 529754|B.1.1|South Africa|2020-08-12	Africa|hCoV-19/South Africa/LR00118/2020|EPI ISL 514411|B.1.1.53|South Africa|2020-07-20	0.0002427633	Africa
Africa|hCoV-19/South Africa/KRISP-K002759/2020|EPI ISL 529755|B.1.1.34|South Africa|2020-08-15	Africa|hCoV-19/South Africa/LR00118/2020|EPI ISL 514411|B.1.1.53|South Africa|2020-07-20	0.0004075124	Africa
Africa|hCoV-19/South Africa/KRISP-K002760/2020|EPI ISL 529756|H.1|South Africa|2020-08-16	Africa|hCoV-19/South Africa/LR00118/2020|EPI ISL 514411|B.1.1.53|South Africa|2020-07-20	0.0002716407	Africa
Africa|hCoV-19/South Africa/KRISP-K002761/2020|EPI ISL 529757|B.1.1.56|South Africa|2020-08-15	Africa|hCoV-19/South Africa/LR00118/2020|EPI ISL 514411|B.1.1.53|South Africa|2020-07-20	0.0005434177	Africa
Africa|hCoV-19/South Africa/KRISP-K002762/2020|EPI ISL 529758|C.1|South Africa|2020-08-15	Africa|hCoV-19/South Africa/LR00118/2020|EPI ISL 514411|B.1.1.53|South Africa|2020-07-20	0.0005433698	Africa
Africa|hCoV-19/South Africa/KRISP-K002763/2020|EPI ISL 529759|H.1|South Africa|2020-08-16	Africa|hCoV-19/South Africa/LR00118/2020|EPI ISL 514411|B.1.1.53|South Africa|2020-07-20	0.0002716407	Africa
Africa|hCoV-19/South Africa/KRISP-K002764/2020|EPI ISL 529760|B.1.1.206|South Africa|2020-08-12	Africa|hCoV-19/South Africa/LR00118/2020|EPI ISL 514411|B.1.1.53|South Africa|2020-07-20	0.0006453789	Africa
Africa|hCoV-19/South Africa/KRISP-K002766/2020|EPI ISL 529762|B.1|South Africa|2020-08-12	Africa|hCoV-19/South Africa/LR00118/2020|EPI ISL 514411|B.1.1.53|South Africa|2020-07-20	0.0005105602	Africa
Africa|hCoV-19/South Africa/KRISP-K002768/2020|EPI ISL 529763|C.9|South Africa|2020-08-21	Africa|hCoV-19/South Africa/LR00118/2020|EPI ISL 514411|B.1.1.53|South Africa|2020-07-20	0.0005094213	Africa
Africa|hCoV-19/South Africa/KRISP-K002769/2020|EPI ISL 529764|B.1.1.206|South Africa|2020-08-21	Africa|hCoV-19/South Africa/LR00118/2020|EPI ISL 514411|B.1.1.53|South Africa|2020-07-20	0.0003055947	Africa
Africa|hCoV-19/South Africa/KRISP-K002770/2020|EPI ISL 529765|C.9|South Africa|2020-08-21	Africa|hCoV-19/South Africa/LR00118/2020|EPI ISL 514411|B.1.1.53|South Africa|2020-07-20	0.0004414610	Africa
Africa|hCoV-19/South Africa/KRISP-K002771/2020|EPI ISL 529766|H.1|South Africa|2020-08-21	Africa|hCoV-19/South Africa/LR00118/2020|EPI ISL 514411|B.1.1.53|South Africa|2020-07-20	0.0004754825	Africa
Africa|hCoV-19/South Africa/KRISP-K002772/2020|EPI ISL 529767|B.1.1.206|South Africa|2020-08-21	Africa|hCoV-19/South Africa/LR00118/2020|EPI ISL 514411|B.1.1.53|South Africa|2020-07-20	0.0004755017	Africa
Africa|hCoV-19/South Africa/KRISP-K002773/2020|EPI ISL 529768|B.1.1.1|South Africa|2020-08-21	Africa|hCoV-19/South Africa/LR00118/2020|EPI ISL 514411|B.1.1.53|South Africa|2020-07-20	0.0004485580	Africa
Africa|hCoV-19/South Africa/KRISP-K002774/2020|EPI ISL 529769|B.1.1.206|South Africa|2020-08-21	Africa|hCoV-19/South Africa/LR00118/2020|EPI ISL 514411|B.1.1.53|South Africa|2020-07-20	0.0004075025	Africa
Africa|hCoV-19/South Africa/KRISP-K002775/2020|EPI ISL 529770|B.1.1|South Africa|2020-08-21	Africa|hCoV-19/South Africa/LR00118/2020|EPI ISL 514411|B.1.1.53|South Africa|2020-07-20	0.0004754599	Africa
Africa|hCoV-19/South Africa/KRISP-K002776/2020|EPI ISL 529771|C.1|South Africa|2020-08-21	Africa|hCoV-19/South Africa/LR00118/2020|EPI ISL 514411|B.1.1.53|South Africa|2020-07-20	0.0005774321	Africa
Africa|hCoV-19/South Africa/KRISP-K002777/2020|EPI ISL 529772|C.1|South Africa|2020-08-21	Africa|hCoV-19/South Africa/LR00118/2020|EPI ISL 514411|B.1.1.53|South Africa|2020-07-20	0.0005774067	Africa
Africa|hCoV-19/South Africa/KRISP-K002780/2020|EPI ISL 529774|B.1.1.273|South Africa|2020-08-20	Africa|hCoV-19/South Africa/LR00118/2020|EPI ISL 514411|B.1.1.53|South Africa|2020-07-20	0.0004075219	Africa
Africa|hCoV-19/South Africa/KRISP-K002781/2020|EPI ISL 529775|B.1.1.206|South Africa|2020-08-21	Africa|hCoV-19/South Africa/LR00118/2020|EPI ISL 514411|B.1.1.53|South Africa|2020-07-20	0.0003055947	Africa
Africa|hCoV-19/South Africa/KRISP-K002782/2020|EPI ISL 529776|B.1.1.206|South Africa|2020-08-20	Africa|hCoV-19/South Africa/LR00118/2020|EPI ISL 514411|B.1.1.53|South Africa|2020-07-20	0.0003055813	Africa
Africa|hCoV-19/South Africa/KRISP-K002783/2020|EPI ISL 529777|B.1.1.206|South Africa|2020-08-20	Africa|hCoV-19/South Africa/LR00118/2020|EPI ISL 514411|B.1.1.53|South Africa|2020-07-20	0.0004074763	Africa
Africa|hCoV-19/South Africa/KRISP-K002784/2020|EPI ISL 529778|B.1.1.206|South Africa|2020-08-24	Africa|hCoV-19/South Africa/LR00118/2020|EPI ISL 514411|B.1.1.53|South Africa|2020-07-20	0.0003735288	Africa
Africa|hCoV-19/South Africa/KRISP-K002785/2020|EPI ISL 529779|B.1.1|South Africa|2020-08-24	Africa|hCoV-19/South Africa/LR00118/2020|EPI ISL 514411|B.1.1.53|South Africa|2020-07-20	0.0002716343	Africa
Africa|hCoV-19/South Africa/KRISP-K002786/2020|EPI ISL 529780|B.1.1.206|South Africa|2020-08-23	Africa|hCoV-19/South Africa/LR00118/2020|EPI ISL 514411|B.1.1.53|South Africa|2020-07-20	0.0004075024	Africa
Africa|hCoV-19/South Africa/KRISP-K002787/2020|EPI ISL 529781|B.1.1.1|South Africa|2020-08-23	Africa|hCoV-19/South Africa/LR00118/2020|EPI ISL 514411|B.1.1.53|South Africa|2020-07-20	0.0003494471	Africa
Africa|hCoV-19/South Africa/KRISP-K002788/2020|EPI ISL 529782|C.1|South Africa|2020-08-24	Africa|hCoV-19/South Africa/LR00118/2020|EPI ISL 514411|B.1.1.53|South Africa|2020-07-20	0.0004075037	Africa
Africa|hCoV-19/South Africa/KRISP-K002789/2020|EPI ISL 529783|B.1.1.206|South Africa|2020-08-21	Africa|hCoV-19/South Africa/LR00118/2020|EPI ISL 514411|B.1.1.53|South Africa|2020-07-20	0.0004754503	Africa
Africa|hCoV-19/South Africa/KRISP-K002790/2020|EPI ISL 529784|H.1|South Africa|2020-08-23	Africa|hCoV-19/South Africa/LR00118/2020|EPI ISL 514411|B.1.1.53|South Africa|2020-07-20	0.0004075480	Africa
Africa|hCoV-19/South Africa/KRISP-K002792/2020|EPI ISL 529786|B.1.1.206|South Africa|2020-08-23	Africa|hCoV-19/South Africa/LR00118/2020|EPI ISL 514411|B.1.1.53|South Africa|2020-07-20	0.0003397445	Africa
Africa|hCoV-19/South Africa/KRISP-K002793/2020|EPI ISL 529787|H.1|South Africa|2020-08-24	Africa|hCoV-19/South Africa/LR00118/2020|EPI ISL 514411|B.1.1.53|South Africa|2020-07-20	0.0004414997	Africa
Africa|hCoV-19/South Africa/KRISP-K002794/2020|EPI ISL 529788|B.1.1|South Africa|2020-08-24	Africa|hCoV-19/South Africa/LR00118/2020|EPI ISL 514411|B.1.1.53|South Africa|2020-07-20	0.0003735198	Africa
Africa|hCoV-19/South Africa/KRISP-K002795/2020|EPI ISL 529789|B.1.1.34|South Africa|2020-08-23	Africa|hCoV-19/South Africa/LR00118/2020|EPI ISL 514411|B.1.1.53|South Africa|2020-07-20	0.0003395716	Africa
Africa|hCoV-19/South Africa/KRISP-K002796/2020|EPI ISL 529790|B.1.1.206|South Africa|2020-08-24	Africa|hCoV-19/South Africa/LR00118/2020|EPI ISL 514411|B.1.1.53|South Africa|2020-07-20	0.0003735288	Africa
Africa|hCoV-19/South Africa/KRISP-K002797/2020|EPI ISL 529791|H.1|South Africa|2020-08-24	Africa|hCoV-19/South Africa/LR00118/2020|EPI ISL 514411|B.1.1.53|South Africa|2020-07-20	0.0003735466	Africa
Africa|hCoV-19/South Africa/KRISP-K002798/2020|EPI ISL 529792|H.1|South Africa|2020-08-24	Africa|hCoV-19/South Africa/LR00118/2020|EPI ISL 514411|B.1.1.53|South Africa|2020-07-20	0.0004075122	Africa
Africa|hCoV-19/South Africa/KRISP-K002799/2020|EPI ISL 529793|C.1|South Africa|2020-08-24	Africa|hCoV-19/South Africa/LR00118/2020|EPI ISL 514411|B.1.1.53|South Africa|2020-07-20	0.0006135215	Africa
Africa|hCoV-19/South Africa/KRISP-K002800/2020|EPI ISL 529794|H.1|South Africa|2020-08-24	Africa|hCoV-19/South Africa/LR00118/2020|EPI ISL 514411|B.1.1.53|South Africa|2020-07-20	0.0004414997	Africa
Africa|hCoV-19/South Africa/KRISP-K002801/2020|EPI ISL 529795|B.1.1|South Africa|2020-08-24	Africa|hCoV-19/South Africa/LR00118/2020|EPI ISL 514411|B.1.1.53|South Africa|2020-07-20	0.0002744707	Africa
Africa|hCoV-19/South Africa/KRISP-K002802/2020|EPI ISL 529796|B.1.1|South Africa|2020-08-20	Africa|hCoV-19/South Africa/LR00118/2020|EPI ISL 514411|B.1.1.53|South Africa|2020-07-20	0.0002376808	Africa
Africa|hCoV-19/South Africa/KRISP-K002803/2020|EPI ISL 529797|B.1.1.159|South Africa|2020-08-24	Africa|hCoV-19/South Africa/LR00118/2020|EPI ISL 514411|B.1.1.53|South Africa|2020-07-20	0.0003735363	Africa
Africa|hCoV-19/South Africa/KRISP-K002804/2020|EPI ISL 529798|H.1|South Africa|2020-08-24	Africa|hCoV-19/South Africa/LR00118/2020|EPI ISL 514411|B.1.1.53|South Africa|2020-07-20	0.0003056154	Africa
Africa|hCoV-19/South Africa/KRISP-K002805/2020|EPI ISL 529799|B.1.1|South Africa|2020-08-24	Africa|hCoV-19/South Africa/LR00118/2020|EPI ISL 514411|B.1.1.53|South Africa|2020-07-20	0.0003055958	Africa
Africa|hCoV-19/South Africa/KRISP-K002806/2020|EPI ISL 529800|B.1.1|South Africa|2020-08-25	Africa|hCoV-19/South Africa/LR00118/2020|EPI ISL 514411|B.1.1.53|South Africa|2020-07-20	0.0002716343	Africa
Africa|hCoV-19/South Africa/KRISP-K002807/2020|EPI ISL 529801|B.1.1.206|South Africa|2020-08-25	Africa|hCoV-19/South Africa/LR00118/2020|EPI ISL 514411|B.1.1.53|South Africa|2020-07-20	0.0004075205	Africa
Africa|hCoV-19/South Africa/KRISP-K002808/2020|EPI ISL 529802|C.1|South Africa|2020-08-25	Africa|hCoV-19/South Africa/LR00118/2020|EPI ISL 514411|B.1.1.53|South Africa|2020-07-20	0.0006113304	Africa
Africa|hCoV-19/South Africa/KRISP-K002809/2020|EPI ISL 529803|B.1|South Africa|2020-08-24	Africa|hCoV-19/South Africa/LR00118/2020|EPI ISL 514411|B.1.1.53|South Africa|2020-07-20	0.0002060983	Africa
Africa|hCoV-19/South Africa/LR00001/2020|EPI ISL 515133|B.1.1.206|South Africa|2020-07-03	Africa|hCoV-19/South Africa/LR00118/2020|EPI ISL 514411|B.1.1.53|South Africa|2020-07-20	0.0002766394	Africa
Africa|hCoV-19/South Africa/LR00003/2020|EPI ISL 515135|B.1.1.206|South Africa|2020-07-03	Africa|hCoV-19/South Africa/LR00118/2020|EPI ISL 514411|B.1.1.53|South Africa|2020-07-20	0.0004560197	Africa
Africa|hCoV-19/South Africa/LR00008/2020|EPI ISL 515138|B.1|South Africa|2020-06-30	Africa|hCoV-19/South Africa/LR00118/2020|EPI ISL 514411|B.1.1.53|South Africa|2020-07-20	0.0004882604	Africa
Africa|hCoV-19/South Africa/LR00010/2020|EPI ISL 515140|B.1.5|South Africa|2020-07-03	Africa|hCoV-19/South Africa/LR00118/2020|EPI ISL 514411|B.1.1.53|South Africa|2020-07-20	0.0005297977	Africa
Africa|hCoV-19/South Africa/LR00017/2020|EPI ISL 515147|B.1.1.52|South Africa|2020-07-03	Africa|hCoV-19/South Africa/LR00118/2020|EPI ISL 514411|B.1.1.53|South Africa|2020-07-20	0.0003818121	Africa
Africa|hCoV-19/South Africa/LR00018/2020|EPI ISL 515148|B.1.1.52|South Africa|2020-07-03	Africa|hCoV-19/South Africa/LR00118/2020|EPI ISL 514411|B.1.1.53|South Africa|2020-07-20	0.0004224347	Africa
Africa|hCoV-19/South Africa/LR00020/2020|EPI ISL 515149|B.1.1.206|South Africa|2020-07-03	Africa|hCoV-19/South Africa/LR00118/2020|EPI ISL 514411|B.1.1.53|South Africa|2020-07-20	0.0003419131	Africa
Africa|hCoV-19/South Africa/LR00021/2020|EPI ISL 515150|C.1|South Africa|2020-07-02	Africa|hCoV-19/South Africa/LR00118/2020|EPI ISL 514411|B.1.1.53|South Africa|2020-07-20	0.0005270044	Africa
Africa|hCoV-19/South Africa/LR00022/2020|EPI ISL 515151|C.1|South Africa|2020-07-02	Africa|hCoV-19/South Africa/LR00118/2020|EPI ISL 514411|B.1.1.53|South Africa|2020-07-20	0.0005629546	Africa
Africa|hCoV-19/South Africa/LR00023/2020|EPI ISL 515152|B.1.1|South Africa|2020-07-04	Africa|hCoV-19/South Africa/LR00118/2020|EPI ISL 514411|B.1.1.53|South Africa|2020-07-20	0.0003443021	Africa
Africa|hCoV-19/South Africa/LR00024/2020|EPI ISL 515153|B.1.1.53|South Africa|2020-07-05	Africa|hCoV-19/South Africa/LR00118/2020|EPI ISL 514411|B.1.1.53|South Africa|2020-07-20	0.0002759624	Africa
Africa|hCoV-19/South Africa/LR00027/2020|EPI ISL 515156|B.1.1.99|South Africa|2020-07-01	Africa|hCoV-19/South Africa/LR00118/2020|EPI ISL 514411|B.1.1.53|South Africa|2020-07-20	0.0002723434	Africa
Africa|hCoV-19/South Africa/LR00030/2020|EPI ISL 515159|B.1.1.52|South Africa|2020-07-03	Africa|hCoV-19/South Africa/LR00118/2020|EPI ISL 514411|B.1.1.53|South Africa|2020-07-20	0.0003481288	Africa
Africa|hCoV-19/South Africa/LR00032/2020|EPI ISL 515160|C.1|South Africa|2020-07-04	Africa|hCoV-19/South Africa/LR00118/2020|EPI ISL 514411|B.1.1.53|South Africa|2020-07-20	0.0005253820	Africa
Africa|hCoV-19/South Africa/LR00033/2020|EPI ISL 515161|B.1.1.52|South Africa|2020-07-01	Africa|hCoV-19/South Africa/LR00118/2020|EPI ISL 514411|B.1.1.53|South Africa|2020-07-20	0.0003454284	Africa
Africa|hCoV-19/South Africa/LR00034/2020|EPI ISL 515162|B.1.1.52|South Africa|2020-07-04	Africa|hCoV-19/South Africa/LR00118/2020|EPI ISL 514411|B.1.1.53|South Africa|2020-07-20	0.0004165064	Africa
Africa|hCoV-19/South Africa/LR00037/2020|EPI ISL 515164|C.2|South Africa|2020-07-05	Africa|hCoV-19/South Africa/LR00118/2020|EPI ISL 514411|B.1.1.53|South Africa|2020-07-20	0.0004511261	Africa
Africa|hCoV-19/South Africa/LR00039/2020|EPI ISL 515166|B.1.1.99|South Africa|2020-07-05	Africa|hCoV-19/South Africa/LR00118/2020|EPI ISL 514411|B.1.1.53|South Africa|2020-07-20	0.0003057090	Africa
Africa|hCoV-19/South Africa/LR00040/2020|EPI ISL 515167|B.1.1.156|South Africa|2020-07-04	Africa|hCoV-19/South Africa/LR00118/2020|EPI ISL 514411|B.1.1.53|South Africa|2020-07-20	0.0003458226	Africa
Africa|hCoV-19/South Africa/LR00042/2020|EPI ISL 515169|B.1.1.52|South Africa|2020-07-06	Africa|hCoV-19/South Africa/LR00118/2020|EPI ISL 514411|B.1.1.53|South Africa|2020-07-20	0.0003443818	Africa
Africa|hCoV-19/South Africa/LR00043/2020|EPI ISL 515170|C.1|South Africa|2020-07-06	Africa|hCoV-19/South Africa/LR00118/2020|EPI ISL 514411|B.1.1.53|South Africa|2020-07-20	0.0006863365	Africa
Africa|hCoV-19/South Africa/LR00044/2020|EPI ISL 515171|C.1|South Africa|2020-07-05	Africa|hCoV-19/South Africa/LR00118/2020|EPI ISL 514411|B.1.1.53|South Africa|2020-07-20	0.0004893187	Africa
Africa|hCoV-19/South Africa/LR00045/2020|EPI ISL 515172|C.1|South Africa|2020-07-10	Africa|hCoV-19/South Africa/LR00118/2020|EPI ISL 514411|B.1.1.53|South Africa|2020-07-20	0.0005095305	Africa
Africa|hCoV-19/South Africa/LR00055/2020|EPI ISL 515176|B.1.1.206|South Africa|2020-07-07	Africa|hCoV-19/South Africa/LR00118/2020|EPI ISL 514411|B.1.1.53|South Africa|2020-07-20	0.0003461733	Africa
Africa|hCoV-19/South Africa/LR00056/2020|EPI ISL 515177|C.1|South Africa|2020-07-10	Africa|hCoV-19/South Africa/LR00118/2020|EPI ISL 514411|B.1.1.53|South Africa|2020-07-20	0.0006601805	Africa
Africa|hCoV-19/South Africa/LR00057/2020|EPI ISL 515178|C.1|South Africa|2020-07-08	Africa|hCoV-19/South Africa/LR00118/2020|EPI ISL 514411|B.1.1.53|South Africa|2020-07-20	0.0006972938	Africa
Africa|hCoV-19/South Africa/LR00059/2020|EPI ISL 515179|B.1.1|South Africa|2020-07-07	Africa|hCoV-19/South Africa/LR00118/2020|EPI ISL 514411|B.1.1.53|South Africa|2020-07-20	0.0003767945	Africa
Africa|hCoV-19/South Africa/LR00060/2020|EPI ISL 515180|C.1|South Africa|2020-07-10	Africa|hCoV-19/South Africa/LR00118/2020|EPI ISL 514411|B.1.1.53|South Africa|2020-07-20	0.0004171243	Africa
Africa|hCoV-19/South Africa/LR00062/2020|EPI ISL 514375|B.1.1.206|South Africa|2020-07-13	Africa|hCoV-19/South Africa/LR00118/2020|EPI ISL 514411|B.1.1.53|South Africa|2020-07-20	0.0004423456	Africa
Africa|hCoV-19/South Africa/LR00063/2020|EPI ISL 514376|B.1.1|South Africa|2020-07-13	Africa|hCoV-19/South Africa/LR00118/2020|EPI ISL 514411|B.1.1.53|South Africa|2020-07-20	0.0002757276	Africa
Africa|hCoV-19/South Africa/LR00064/2020|EPI ISL 514377|C.1|South Africa|2020-07-13	Africa|hCoV-19/South Africa/LR00118/2020|EPI ISL 514411|B.1.1.53|South Africa|2020-07-20	0.0006901821	Africa
Africa|hCoV-19/South Africa/LR00067/2020|EPI ISL 514379|B.1.1.53|South Africa|2020-07-13	Africa|hCoV-19/South Africa/LR00118/2020|EPI ISL 514411|B.1.1.53|South Africa|2020-07-20	0.0001716077	Africa
Africa|hCoV-19/South Africa/LR00068/2020|EPI ISL 514380|B.1.1.52|South Africa|2020-07-13	Africa|hCoV-19/South Africa/LR00118/2020|EPI ISL 514411|B.1.1.53|South Africa|2020-07-20	0.0004774884	Africa
Africa|hCoV-19/South Africa/LR00069/2020|EPI ISL 514381|B.1.1.52|South Africa|2020-07-13	Africa|hCoV-19/South Africa/LR00118/2020|EPI ISL 514411|B.1.1.53|South Africa|2020-07-20	0.0003857424	Africa
Africa|hCoV-19/South Africa/LR00070/2020|EPI ISL 514382|B.1.1|South Africa|2020-07-13	Africa|hCoV-19/South Africa/LR00118/2020|EPI ISL 514411|B.1.1.53|South Africa|2020-07-20	0.0003395717	Africa
Africa|hCoV-19/South Africa/LR00071/2020|EPI ISL 514383|B.1.1.206|South Africa|2020-07-13	Africa|hCoV-19/South Africa/LR00118/2020|EPI ISL 514411|B.1.1.53|South Africa|2020-07-20	0.0005461869	Africa
Africa|hCoV-19/South Africa/LR00073/2020|EPI ISL 514384|B.1.1.206|South Africa|2020-07-13	Africa|hCoV-19/South Africa/LR00118/2020|EPI ISL 514411|B.1.1.53|South Africa|2020-07-20	0.0004170564	Africa
Africa|hCoV-19/South Africa/LR00074/2020|EPI ISL 514385|B.1.1|South Africa|2020-07-13	Africa|hCoV-19/South Africa/LR00118/2020|EPI ISL 514411|B.1.1.53|South Africa|2020-07-20	0.0003408063	Africa
Africa|hCoV-19/South Africa/LR00075/2020|EPI ISL 514386|C.1|South Africa|2020-07-13	Africa|hCoV-19/South Africa/LR00118/2020|EPI ISL 514411|B.1.1.53|South Africa|2020-07-20	0.0006263089	Africa
Africa|hCoV-19/South Africa/LR00076/2020|EPI ISL 514387|B.1.1.52|South Africa|2020-07-13	Africa|hCoV-19/South Africa/LR00118/2020|EPI ISL 514411|B.1.1.53|South Africa|2020-07-20	0.0005559224	Africa
Africa|hCoV-19/South Africa/LR00077/2020|EPI ISL 514388|B.1.1.52|South Africa|2020-07-13	Africa|hCoV-19/South Africa/LR00118/2020|EPI ISL 514411|B.1.1.53|South Africa|2020-07-20	0.0003111403	Africa
Africa|hCoV-19/South Africa/LR00078/2020|EPI ISL 514389|C.2|South Africa|2020-07-13	Africa|hCoV-19/South Africa/LR00118/2020|EPI ISL 514411|B.1.1.53|South Africa|2020-07-20	0.0005194648	Africa
Africa|hCoV-19/South Africa/LR00079/2020|EPI ISL 514390|B.1.1.52|South Africa|2020-07-13	Africa|hCoV-19/South Africa/LR00118/2020|EPI ISL 514411|B.1.1.53|South Africa|2020-07-20	0.0003791111	Africa
Africa|hCoV-19/South Africa/LR00080/2020|EPI ISL 514391|B.1.5.19|South Africa|2020-07-13	Africa|hCoV-19/South Africa/LR00118/2020|EPI ISL 514411|B.1.1.53|South Africa|2020-07-20	0.0005179709	Africa
Africa|hCoV-19/South Africa/LR00081/2020|EPI ISL 514392|B.1.1.52|South Africa|2020-07-13	Africa|hCoV-19/South Africa/LR00118/2020|EPI ISL 514411|B.1.1.53|South Africa|2020-07-20	0.0003455310	Africa
Africa|hCoV-19/South Africa/LR00083/2020|EPI ISL 514393|B.1.1.52|South Africa|2020-07-13	Africa|hCoV-19/South Africa/LR00118/2020|EPI ISL 514411|B.1.1.53|South Africa|2020-07-20	0.0004142352	Africa
Africa|hCoV-19/South Africa/LR00094/2020|EPI ISL 514396|B.1.1.52|South Africa|2020-07-15	Africa|hCoV-19/South Africa/LR00118/2020|EPI ISL 514411|B.1.1.53|South Africa|2020-07-20	0.0003803338	Africa
Africa|hCoV-19/South Africa/LR00098/2020|EPI ISL 514398|C.1|South Africa|2020-07-15	Africa|hCoV-19/South Africa/LR00118/2020|EPI ISL 514411|B.1.1.53|South Africa|2020-07-20	0.0005962727	Africa
Africa|hCoV-19/South Africa/LR00101/2020|EPI ISL 514400|B.1.1.52|South Africa|2020-07-14	Africa|hCoV-19/South Africa/LR00118/2020|EPI ISL 514411|B.1.1.53|South Africa|2020-07-20	0.0003162894	Africa
Africa|hCoV-19/South Africa/LR00102/2020|EPI ISL 514401|B.1.1.52|South Africa|2020-07-14	Africa|hCoV-19/South Africa/LR00118/2020|EPI ISL 514411|B.1.1.53|South Africa|2020-07-20	0.0004883968	Africa
Africa|hCoV-19/South Africa/LR00105/2020|EPI ISL 514402|C.1|South Africa|2020-07-15	Africa|hCoV-19/South Africa/LR00118/2020|EPI ISL 514411|B.1.1.53|South Africa|2020-07-20	0.0005552995	Africa
Africa|hCoV-19/South Africa/LR00106/2020|EPI ISL 514403|C.1|South Africa|2020-07-15	Africa|hCoV-19/South Africa/LR00118/2020|EPI ISL 514411|B.1.1.53|South Africa|2020-07-20	0.0005811683	Africa
Africa|hCoV-19/South Africa/LR00107/2020|EPI ISL 514404|B.1.1.53|South Africa|2020-07-14	Africa|hCoV-19/South Africa/LR00118/2020|EPI ISL 514411|B.1.1.53|South Africa|2020-07-20	0.0001365351	Africa
Africa|hCoV-19/South Africa/LR00111/2020|EPI ISL 514405|B.1.1.53|South Africa|2020-07-20	Africa|hCoV-19/South Africa/LR00118/2020|EPI ISL 514411|B.1.1.53|South Africa|2020-07-20	0.0001699902	Africa
Africa|hCoV-19/South Africa/LR00112/2020|EPI ISL 514406|B.1.1.52|South Africa|2020-07-20	Africa|hCoV-19/South Africa/LR00118/2020|EPI ISL 514411|B.1.1.53|South Africa|2020-07-20	0.0005169565	Africa
Africa|hCoV-19/South Africa/LR00113/2020|EPI ISL 514407|B.1.1.206|South Africa|2020-07-20	Africa|hCoV-19/South Africa/LR00118/2020|EPI ISL 514411|B.1.1.53|South Africa|2020-07-20	0.0005505536	Africa
Africa|hCoV-19/South Africa/LR00115/2020|EPI ISL 514409|B.1.1.52|South Africa|2020-07-20	Africa|hCoV-19/South Africa/LR00118/2020|EPI ISL 514411|B.1.1.53|South Africa|2020-07-20	0.0004871107	Africa
Africa|hCoV-19/South Africa/LR00117/2020|EPI ISL 514410|C.1|South Africa|2020-07-20	Africa|hCoV-19/South Africa/LR00118/2020|EPI ISL 514411|B.1.1.53|South Africa|2020-07-20	0.0005621128	Africa
Africa|hCoV-19/Algeria/G0638 2264/2020|EPI ISL 418241|B.1|Algeria|2020-03-02	Africa|hCoV-19/South Africa/LR00119/2020|EPI ISL 514412|B.1.5|South Africa|2020-07-20	0.0004174480	Africa
Africa|hCoV-19/Algeria/G0640 2265/2020|EPI ISL 418242|B.1|Algeria|2020-03-08	Africa|hCoV-19/South Africa/LR00119/2020|EPI ISL 514412|B.1.5|South Africa|2020-07-20	0.0003471706	Africa
Africa|hCoV-19/Algeria/G0860 2262/2020|EPI ISL 420037|B.1|Algeria|2020-03-02	Africa|hCoV-19/South Africa/LR00119/2020|EPI ISL 514412|B.1.5|South Africa|2020-07-20	0.0003471706	Africa
Africa|hCoV-19/Benin/1022/2020|EPI ISL 476826|B.1|Benin|2020-03-25	Africa|hCoV-19/South Africa/LR00119/2020|EPI ISL 514412|B.1.5|South Africa|2020-07-20	0.0003124763	Africa
Africa|hCoV-19/Benin/1092/2020|EPI ISL 476827|B.1|Benin|2020-03-27	Africa|hCoV-19/South Africa/LR00119/2020|EPI ISL 514412|B.1.5|South Africa|2020-07-20	0.0003820626	Africa
Africa|hCoV-19/Benin/1408/2020|EPI ISL 476825|B.1.356|Benin|2020-04-04	Africa|hCoV-19/South Africa/LR00119/2020|EPI ISL 514412|B.1.5|South Africa|2020-07-20	0.0003124687	Africa
Africa|hCoV-19/Benin/1409/2020|EPI ISL 476828|B.1|Benin|2020-04-06	Africa|hCoV-19/South Africa/LR00119/2020|EPI ISL 514412|B.1.5|South Africa|2020-07-20	0.0003497600	Africa
Africa|hCoV-19/Benin/1950/2020|EPI ISL 476830|A|Benin|2020-04-15	Africa|hCoV-19/South Africa/LR00119/2020|EPI ISL 514412|B.1.5|South Africa|2020-07-20	0.0005556852	Africa
Africa|hCoV-19/Benin/197/2020|EPI ISL 476822|B.1.178|Benin|2020-03-15	Africa|hCoV-19/South Africa/LR00119/2020|EPI ISL 514412|B.1.5|South Africa|2020-07-20	0.0003125121	Africa
Africa|hCoV-19/Benin/2012/2020|EPI ISL 476831|A|Benin|2020-04-15	Africa|hCoV-19/South Africa/LR00119/2020|EPI ISL 514412|B.1.5|South Africa|2020-07-20	0.0005903603	Africa
Africa|hCoV-19/Benin/260/2020|EPI ISL 476823|B.1.292|Benin|2020-03-17	Africa|hCoV-19/South Africa/LR00119/2020|EPI ISL 514412|B.1.5|South Africa|2020-07-20	0.0004166595	Africa
Africa|hCoV-19/Benin/314/2020|EPI ISL 476834|B.1.5|Benin|2020-03-17	Africa|hCoV-19/South Africa/LR00119/2020|EPI ISL 514412|B.1.5|South Africa|2020-07-20	0.0003841317	Africa
Africa|hCoV-19/Benin/461/2020|EPI ISL 476833|A|Benin|2020-03-17	Africa|hCoV-19/South Africa/LR00119/2020|EPI ISL 514412|B.1.5|South Africa|2020-07-20	0.0005555966	Africa
Africa|hCoV-19/Benin/501/2020|EPI ISL 476824|B.1.356|Benin|2020-03-17	Africa|hCoV-19/South Africa/LR00119/2020|EPI ISL 514412|B.1.5|South Africa|2020-07-20	0.0003124470	Africa
Africa|hCoV-19/Benin/843/2020|EPI ISL 476829|A|Benin|2020-03-19	Africa|hCoV-19/South Africa/LR00119/2020|EPI ISL 514412|B.1.5|South Africa|2020-07-20	0.0004861774	Africa
Africa|hCoV-19/Botswana/BOT0455/2020|EPI ISL 560386|B.1|Botswana|2020-03-28	Africa|hCoV-19/South Africa/LR00119/2020|EPI ISL 514412|B.1.5|South Africa|2020-07-20	0.0002777249	Africa
Africa|hCoV-19/Botswana/BOT2254/2020|EPI ISL 560390|B.1.1|Botswana|2020-04-08	Africa|hCoV-19/South Africa/LR00119/2020|EPI ISL 514412|B.1.5|South Africa|2020-07-20	0.0003487491	Africa
Africa|hCoV-19/Botswana/BOT2283/2020|EPI ISL 560385|B.1|Botswana|2020-04-07	Africa|hCoV-19/South Africa/LR00119/2020|EPI ISL 514412|B.1.5|South Africa|2020-07-20	0.0003556894	Africa
Africa|hCoV-19/Botswana/BOT2624/2020|EPI ISL 560387|B.1.1|Botswana|2020-04-05	Africa|hCoV-19/South Africa/LR00119/2020|EPI ISL 514412|B.1.5|South Africa|2020-07-20	0.0003201443	Africa
Africa|hCoV-19/Botswana/BOT4161/2020|EPI ISL 560388|B.1.1.220|Botswana|2020-04-16	Africa|hCoV-19/South Africa/LR00119/2020|EPI ISL 514412|B.1.5|South Africa|2020-07-20	0.0004229108	Africa
Africa|hCoV-19/DRC/04186/2020|EPI ISL 471411|A|Democratic Republic of the Congo|2020-04-25	Africa|hCoV-19/South Africa/LR00119/2020|EPI ISL 514412|B.1.5|South Africa|2020-07-20	0.0005555960	Africa
Africa|hCoV-19/DRC/04188/2020|EPI ISL 471413|A|Democratic Republic of the Congo|2020-04-25	Africa|hCoV-19/South Africa/LR00119/2020|EPI ISL 514412|B.1.5|South Africa|2020-07-20	0.0006423165	Africa
Africa|hCoV-19/DRC/10041/2020|EPI ISL 527543|B.1.1.275|Democratic Republic of the Congo|2020-05-22	Africa|hCoV-19/South Africa/LR00119/2020|EPI ISL 514412|B.1.5|South Africa|2020-07-20	0.0004192660	Africa
Africa|hCoV-19/DRC/10057/2020|EPI ISL 527538|B.1.1.275|Democratic Republic of the Congo|2020-05-22	Africa|hCoV-19/South Africa/LR00119/2020|EPI ISL 514412|B.1.5|South Africa|2020-07-20	0.0005398304	Africa
Africa|hCoV-19/DRC/10061/2020|EPI ISL 527521|B.1.1.275|Democratic Republic of the Congo|2020-05-22	Africa|hCoV-19/South Africa/LR00119/2020|EPI ISL 514412|B.1.5|South Africa|2020-07-20	0.0003915923	Africa
Africa|hCoV-19/DRC/10070/2020|EPI ISL 527544|B.1.178|Democratic Republic of the Congo|2020-05-22	Africa|hCoV-19/South Africa/LR00119/2020|EPI ISL 514412|B.1.5|South Africa|2020-07-20	0.0004535064	Africa
Africa|hCoV-19/DRC/10120/2020|EPI ISL 513624|B.1.1.275|Democratic Republic of the Congo|2020-05-22	Africa|hCoV-19/South Africa/LR00119/2020|EPI ISL 514412|B.1.5|South Africa|2020-07-20	0.0004690268	Africa
Africa|hCoV-19/DRC/10127/2020|EPI ISL 513625|B.1.1.275|Democratic Republic of the Congo|2020-05-22	Africa|hCoV-19/South Africa/LR00119/2020|EPI ISL 514412|B.1.5|South Africa|2020-07-20	0.0004634760	Africa
Africa|hCoV-19/DRC/10242/2020|EPI ISL 513626|B.1.84|Democratic Republic of the Congo|2020-05-22	Africa|hCoV-19/South Africa/LR00119/2020|EPI ISL 514412|B.1.5|South Africa|2020-07-20	0.0003500102	Africa
Africa|hCoV-19/DRC/10251/2020|EPI ISL 513627|B.1.128|Democratic Republic of the Congo|2020-05-22	Africa|hCoV-19/South Africa/LR00119/2020|EPI ISL 514412|B.1.5|South Africa|2020-07-20	0.0004905874	Africa
Africa|hCoV-19/DRC/10324/2020|EPI ISL 527545|B.1.214|Democratic Republic of the Congo|2020-05-22	Africa|hCoV-19/South Africa/LR00119/2020|EPI ISL 514412|B.1.5|South Africa|2020-07-20	0.0004191392	Africa
Africa|hCoV-19/DRC/10346/2020|EPI ISL 527546|B.1.214|Democratic Republic of the Congo|2020-05-22	Africa|hCoV-19/South Africa/LR00119/2020|EPI ISL 514412|B.1.5|South Africa|2020-07-20	0.0004229048	Africa
Africa|hCoV-19/DRC/10364/2020|EPI ISL 527498|B.1|Democratic Republic of the Congo|2020-05-22	Africa|hCoV-19/South Africa/LR00119/2020|EPI ISL 514412|B.1.5|South Africa|2020-07-20	0.0003162745	Africa
Africa|hCoV-19/DRC/10371/2020|EPI ISL 527489|B.1.178|Democratic Republic of the Congo|2020-05-22	Africa|hCoV-19/South Africa/LR00119/2020|EPI ISL 514412|B.1.5|South Africa|2020-07-20	0.0004543033	Africa
Africa|hCoV-19/DRC/10373/2020|EPI ISL 527495|B.1.159|Democratic Republic of the Congo|2020-05-22	Africa|hCoV-19/South Africa/LR00119/2020|EPI ISL 514412|B.1.5|South Africa|2020-07-20	0.0004199103	Africa
Africa|hCoV-19/DRC/10374/2020|EPI ISL 527539|B.1.84|Democratic Republic of the Congo|2020-05-22	Africa|hCoV-19/South Africa/LR00119/2020|EPI ISL 514412|B.1.5|South Africa|2020-07-20	0.0005716990	Africa
Africa|hCoV-19/DRC/10375/2020|EPI ISL 527499|B.1.84|Democratic Republic of the Congo|2020-05-22	Africa|hCoV-19/South Africa/LR00119/2020|EPI ISL 514412|B.1.5|South Africa|2020-07-20	0.0004907535	Africa
Africa|hCoV-19/DRC/10399/2020|EPI ISL 527491|B.1.214|Democratic Republic of the Congo|2020-05-22	Africa|hCoV-19/South Africa/LR00119/2020|EPI ISL 514412|B.1.5|South Africa|2020-07-20	0.0004192577	Africa
Africa|hCoV-19/DRC/10502/2020|EPI ISL 527547|B.1.5|Democratic Republic of the Congo|2020-05-20	Africa|hCoV-19/South Africa/LR00119/2020|EPI ISL 514412|B.1.5|South Africa|2020-07-20	0.0002442820	Africa
Africa|hCoV-19/DRC/10506/2020|EPI ISL 527524|B.1.5|Democratic Republic of the Congo|2020-05-18	Africa|hCoV-19/South Africa/LR00119/2020|EPI ISL 514412|B.1.5|South Africa|2020-07-20	0.0002502452	Africa
Africa|hCoV-19/DRC/10507/2020|EPI ISL 527492|B.1.5|Democratic Republic of the Congo|2020-05-18	Africa|hCoV-19/South Africa/LR00119/2020|EPI ISL 514412|B.1.5|South Africa|2020-07-20	0.0002796464	Africa
Africa|hCoV-19/DRC/10508/2020|EPI ISL 527494|B.1.5|Democratic Republic of the Congo|2020-05-20	Africa|hCoV-19/South Africa/LR00119/2020|EPI ISL 514412|B.1.5|South Africa|2020-07-20	0.0002780821	Africa
Africa|hCoV-19/DRC/10532/2020|EPI ISL 527532|B.1.5|Democratic Republic of the Congo|2020-05-20	Africa|hCoV-19/South Africa/LR00119/2020|EPI ISL 514412|B.1.5|South Africa|2020-07-20	0.0002502899	Africa
Africa|hCoV-19/DRC/10533/2020|EPI ISL 527548|B.1.5|Democratic Republic of the Congo|2020-05-20	Africa|hCoV-19/South Africa/LR00119/2020|EPI ISL 514412|B.1.5|South Africa|2020-07-20	0.0002792045	Africa
Africa|hCoV-19/DRC/10621/2020|EPI ISL 527526|B.1.214|Democratic Republic of the Congo|2020-05-23	Africa|hCoV-19/South Africa/LR00119/2020|EPI ISL 514412|B.1.5|South Africa|2020-07-20	0.0003928929	Africa
Africa|hCoV-19/DRC/10640/2020|EPI ISL 527541|B.1|Democratic Republic of the Congo|2020-05-22	Africa|hCoV-19/South Africa/LR00119/2020|EPI ISL 514412|B.1.5|South Africa|2020-07-20	0.0005400499	Africa
Africa|hCoV-19/DRC/10644/2020|EPI ISL 527549|B.1|Democratic Republic of the Congo|2020-05-22	Africa|hCoV-19/South Africa/LR00119/2020|EPI ISL 514412|B.1.5|South Africa|2020-07-20	0.0005236325	Africa
Africa|hCoV-19/DRC/10728/2020|EPI ISL 513628|B.1.5|Democratic Republic of the Congo|2020-05-23	Africa|hCoV-19/South Africa/LR00119/2020|EPI ISL 514412|B.1.5|South Africa|2020-07-20	0.0002892683	Africa
Africa|hCoV-19/DRC/10731/2020|EPI ISL 513629|B.1.1.1|Democratic Republic of the Congo|2020-05-23	Africa|hCoV-19/South Africa/LR00119/2020|EPI ISL 514412|B.1.5|South Africa|2020-07-20	0.0005466184	Africa
Africa|hCoV-19/DRC/10733/2020|EPI ISL 513630|B.1|Democratic Republic of the Congo|2020-05-23	Africa|hCoV-19/South Africa/LR00119/2020|EPI ISL 514412|B.1.5|South Africa|2020-07-20	0.0004188316	Africa
Africa|hCoV-19/DRC/108/2020|EPI ISL 417948|B.1.128|Democratic Republic of the Congo|2020-03-19	Africa|hCoV-19/South Africa/LR00119/2020|EPI ISL 514412|B.1.5|South Africa|2020-07-20	0.0003824016	Africa
Africa|hCoV-19/DRC/10885/2020|EPI ISL 513631|B.1.84|Democratic Republic of the Congo|2020-05-23	Africa|hCoV-19/South Africa/LR00119/2020|EPI ISL 514412|B.1.5|South Africa|2020-07-20	0.0004218303	Africa
Africa|hCoV-19/DRC/10902/2020|EPI ISL 527490|B.1.178|Democratic Republic of the Congo|2020-05-23	Africa|hCoV-19/South Africa/LR00119/2020|EPI ISL 514412|B.1.5|South Africa|2020-07-20	0.0003841089	Africa
Africa|hCoV-19/DRC/10913/2020|EPI ISL 527507|B.1.84|Democratic Republic of the Congo|2020-05-24	Africa|hCoV-19/South Africa/LR00119/2020|EPI ISL 514412|B.1.5|South Africa|2020-07-20	0.0004938674	Africa
Africa|hCoV-19/DRC/11005/2020|EPI ISL 527550|B.1.159|Democratic Republic of the Congo|2020-05-24	Africa|hCoV-19/South Africa/LR00119/2020|EPI ISL 514412|B.1.5|South Africa|2020-07-20	0.0005237972	Africa
Africa|hCoV-19/DRC/11008/2020|EPI ISL 527503|B.1.159|Democratic Republic of the Congo|2020-05-24	Africa|hCoV-19/South Africa/LR00119/2020|EPI ISL 514412|B.1.5|South Africa|2020-07-20	0.0004573715	Africa
Africa|hCoV-19/DRC/11022/2020|EPI ISL 527551|B.1.214|Democratic Republic of the Congo|2020-05-24	Africa|hCoV-19/South Africa/LR00119/2020|EPI ISL 514412|B.1.5|South Africa|2020-07-20	0.0004890498	Africa
Africa|hCoV-19/DRC/11024/2020|EPI ISL 527552|B.1.149|Democratic Republic of the Congo|2020-05-24	Africa|hCoV-19/South Africa/LR00119/2020|EPI ISL 514412|B.1.5|South Africa|2020-07-20	0.0005278164	Africa
Africa|hCoV-19/DRC/11026/2020|EPI ISL 527553|B.1.149|Democratic Republic of the Congo|2020-05-24	Africa|hCoV-19/South Africa/LR00119/2020|EPI ISL 514412|B.1.5|South Africa|2020-07-20	0.0003840684	Africa
Africa|hCoV-19/DRC/11031/2020|EPI ISL 527554|B.1.214|Democratic Republic of the Congo|2020-05-24	Africa|hCoV-19/South Africa/LR00119/2020|EPI ISL 514412|B.1.5|South Africa|2020-07-20	0.0004193105	Africa
Africa|hCoV-19/DRC/11041/2020|EPI ISL 527555|B.1|Democratic Republic of the Congo|2020-05-24	Africa|hCoV-19/South Africa/LR00119/2020|EPI ISL 514412|B.1.5|South Africa|2020-07-20	0.0003842257	Africa
Africa|hCoV-19/DRC/11057/2020|EPI ISL 527528|B.1.5|Democratic Republic of the Congo|2020-05-24	Africa|hCoV-19/South Africa/LR00119/2020|EPI ISL 514412|B.1.5|South Africa|2020-07-20	0.0003203152	Africa
Africa|hCoV-19/DRC/11078/2020|EPI ISL 527514|B.1|Democratic Republic of the Congo|2020-05-24	Africa|hCoV-19/South Africa/LR00119/2020|EPI ISL 514412|B.1.5|South Africa|2020-07-20	0.0003882565	Africa
Africa|hCoV-19/DRC/11079/2020|EPI ISL 527500|B.1.214|Democratic Republic of the Congo|2020-05-24	Africa|hCoV-19/South Africa/LR00119/2020|EPI ISL 514412|B.1.5|South Africa|2020-07-20	0.0003512230	Africa
Africa|hCoV-19/DRC/11093/2020|EPI ISL 527527|B.1.5|Democratic Republic of the Congo|2020-05-24	Africa|hCoV-19/South Africa/LR00119/2020|EPI ISL 514412|B.1.5|South Africa|2020-07-20	0.0003937816	Africa
Africa|hCoV-19/DRC/11096/2020|EPI ISL 527522|B.1|Democratic Republic of the Congo|2020-05-24	Africa|hCoV-19/South Africa/LR00119/2020|EPI ISL 514412|B.1.5|South Africa|2020-07-20	0.0003916705	Africa
Africa|hCoV-19/DRC/11114/2020|EPI ISL 527534|B.1.214|Democratic Republic of the Congo|2020-05-25	Africa|hCoV-19/South Africa/LR00119/2020|EPI ISL 514412|B.1.5|South Africa|2020-07-20	0.0004654166	Africa
Africa|hCoV-19/DRC/11123/2020|EPI ISL 527496|B.1.84|Democratic Republic of the Congo|2020-05-24	Africa|hCoV-19/South Africa/LR00119/2020|EPI ISL 514412|B.1.5|South Africa|2020-07-20	0.0003846241	Africa
Africa|hCoV-19/DRC/11134/2020|EPI ISL 527518|B.1.5|Democratic Republic of the Congo|2020-05-24	Africa|hCoV-19/South Africa/LR00119/2020|EPI ISL 514412|B.1.5|South Africa|2020-07-20	0.0002836215	Africa
Africa|hCoV-19/DRC/11143/2020|EPI ISL 527556|B.1|Democratic Republic of the Congo|2020-05-24	Africa|hCoV-19/South Africa/LR00119/2020|EPI ISL 514412|B.1.5|South Africa|2020-07-20	0.0005238628	Africa
Africa|hCoV-19/DRC/11145/2020|EPI ISL 527501|B.1.214|Democratic Republic of the Congo|2020-05-24	Africa|hCoV-19/South Africa/LR00119/2020|EPI ISL 514412|B.1.5|South Africa|2020-07-20	0.0004921267	Africa
Africa|hCoV-19/DRC/11148/2020|EPI ISL 527525|B.1.178|Democratic Republic of the Congo|2020-05-24	Africa|hCoV-19/South Africa/LR00119/2020|EPI ISL 514412|B.1.5|South Africa|2020-07-20	0.0004637117	Africa
Africa|hCoV-19/DRC/11157/2020|EPI ISL 527530|B.1|Democratic Republic of the Congo|2020-05-25	Africa|hCoV-19/South Africa/LR00119/2020|EPI ISL 514412|B.1.5|South Africa|2020-07-20	0.0004257142	Africa
Africa|hCoV-19/DRC/11187/2020|EPI ISL 527523|B.1.1.275|Democratic Republic of the Congo|2020-05-23	Africa|hCoV-19/South Africa/LR00119/2020|EPI ISL 514412|B.1.5|South Africa|2020-07-20	0.0004963202	Africa
Africa|hCoV-19/DRC/11191/2020|EPI ISL 527506|B.1.1.275|Democratic Republic of the Congo|2020-05-23	Africa|hCoV-19/South Africa/LR00119/2020|EPI ISL 514412|B.1.5|South Africa|2020-07-20	0.0003871145	Africa
Africa|hCoV-19/DRC/11252/2020|EPI ISL 527557|B.1.1.275|Democratic Republic of the Congo|2020-05-21	Africa|hCoV-19/South Africa/LR00119/2020|EPI ISL 514412|B.1.5|South Africa|2020-07-20	0.0005585942	Africa
Africa|hCoV-19/DRC/11260/2020|EPI ISL 527558|B.1.1.275|Democratic Republic of the Congo|2020-05-23	Africa|hCoV-19/South Africa/LR00119/2020|EPI ISL 514412|B.1.5|South Africa|2020-07-20	0.0004190719	Africa
Africa|hCoV-19/DRC/1131/2020|EPI ISL 429255|B.1.5|Democratic Republic of the Congo|2020-04-05	Africa|hCoV-19/South Africa/LR00119/2020|EPI ISL 514412|B.1.5|South Africa|2020-07-20	0.0002777443	Africa
Africa|hCoV-19/DRC/11310/2020|EPI ISL 527529|B.1.149|Democratic Republic of the Congo|2020-05-25	Africa|hCoV-19/South Africa/LR00119/2020|EPI ISL 514412|B.1.5|South Africa|2020-07-20	0.0003911370	Africa
Africa|hCoV-19/DRC/11318/2020|EPI ISL 527559|B.1.149|Democratic Republic of the Congo|2020-05-25	Africa|hCoV-19/South Africa/LR00119/2020|EPI ISL 514412|B.1.5|South Africa|2020-07-20	0.0003819443	Africa
Africa|hCoV-19/DRC/11326/2020|EPI ISL 527508|B.1|Democratic Republic of the Congo|2020-05-25	Africa|hCoV-19/South Africa/LR00119/2020|EPI ISL 514412|B.1.5|South Africa|2020-07-20	0.0003526915	Africa
Africa|hCoV-19/DRC/11334/2020|EPI ISL 527504|B.1.178|Democratic Republic of the Congo|2020-05-25	Africa|hCoV-19/South Africa/LR00119/2020|EPI ISL 514412|B.1.5|South Africa|2020-07-20	0.0003873896	Africa
Africa|hCoV-19/DRC/11337/2020|EPI ISL 527510|B.1.84|Democratic Republic of the Congo|2020-05-25	Africa|hCoV-19/South Africa/LR00119/2020|EPI ISL 514412|B.1.5|South Africa|2020-07-20	0.0004590736	Africa
Africa|hCoV-19/DRC/11341/2020|EPI ISL 527509|B.1.1.275|Democratic Republic of the Congo|2020-05-25	Africa|hCoV-19/South Africa/LR00119/2020|EPI ISL 514412|B.1.5|South Africa|2020-07-20	0.0004939788	Africa
Africa|hCoV-19/DRC/11348/2020|EPI ISL 527560|B.1.149|Democratic Republic of the Congo|2020-05-25	Africa|hCoV-19/South Africa/LR00119/2020|EPI ISL 514412|B.1.5|South Africa|2020-07-20	0.0003475408	Africa
Africa|hCoV-19/DRC/11369/2020|EPI ISL 527537|B.1.214|Democratic Republic of the Congo|2020-05-25	Africa|hCoV-19/South Africa/LR00119/2020|EPI ISL 514412|B.1.5|South Africa|2020-07-20	0.0004299647	Africa
Africa|hCoV-19/DRC/11376/2020|EPI ISL 527513|B.1.214|Democratic Republic of the Congo|2020-05-25	Africa|hCoV-19/South Africa/LR00119/2020|EPI ISL 514412|B.1.5|South Africa|2020-07-20	0.0004596579	Africa
Africa|hCoV-19/DRC/11411/2020|EPI ISL 527561|B.1.5|Democratic Republic of the Congo|2020-05-25	Africa|hCoV-19/South Africa/LR00119/2020|EPI ISL 514412|B.1.5|South Africa|2020-07-20	0.0003490204	Africa
Africa|hCoV-19/DRC/11450/2020|EPI ISL 527516|B.1.5|Democratic Republic of the Congo|2020-05-25	Africa|hCoV-19/South Africa/LR00119/2020|EPI ISL 514412|B.1.5|South Africa|2020-07-20	0.0002864126	Africa
Africa|hCoV-19/DRC/11458/2020|EPI ISL 527497|B.1.5|Democratic Republic of the Congo|2020-05-25	Africa|hCoV-19/South Africa/LR00119/2020|EPI ISL 514412|B.1.5|South Africa|2020-07-20	0.0004222684	Africa
Africa|hCoV-19/DRC/11460/2020|EPI ISL 527562|B.1.214|Democratic Republic of the Congo|2020-05-25	Africa|hCoV-19/South Africa/LR00119/2020|EPI ISL 514412|B.1.5|South Africa|2020-07-20	0.0005639463	Africa
Africa|hCoV-19/DRC/11472/2020|EPI ISL 527502|B.1.214|Democratic Republic of the Congo|2020-05-25	Africa|hCoV-19/South Africa/LR00119/2020|EPI ISL 514412|B.1.5|South Africa|2020-07-20	0.0004915855	Africa
Africa|hCoV-19/DRC/11477/2020|EPI ISL 527563|B.1.84|Democratic Republic of the Congo|2020-05-25	Africa|hCoV-19/South Africa/LR00119/2020|EPI ISL 514412|B.1.5|South Africa|2020-07-20	0.0003138131	Africa
Africa|hCoV-19/DRC/11486/2020|EPI ISL 527564|B.1.214|Democratic Republic of the Congo|2020-05-25	Africa|hCoV-19/South Africa/LR00119/2020|EPI ISL 514412|B.1.5|South Africa|2020-07-20	0.0004889207	Africa
Africa|hCoV-19/DRC/11487/2020|EPI ISL 527505|B.1|Democratic Republic of the Congo|2020-05-25	Africa|hCoV-19/South Africa/LR00119/2020|EPI ISL 514412|B.1.5|South Africa|2020-07-20	0.0004226559	Africa
Africa|hCoV-19/DRC/11507/2020|EPI ISL 527512|B.1|Democratic Republic of the Congo|2020-05-25	Africa|hCoV-19/South Africa/LR00119/2020|EPI ISL 514412|B.1.5|South Africa|2020-07-20	0.0004578866	Africa
Africa|hCoV-19/DRC/1151/2020|EPI ISL 447596|B.38|Democratic Republic of the Congo|2020-04-05	Africa|hCoV-19/South Africa/LR00119/2020|EPI ISL 514412|B.1.5|South Africa|2020-07-20	0.0006264335	Africa
Africa|hCoV-19/DRC/11511/2020|EPI ISL 527511|B.1.214|Democratic Republic of the Congo|2020-05-25	Africa|hCoV-19/South Africa/LR00119/2020|EPI ISL 514412|B.1.5|South Africa|2020-07-20	0.0004589928	Africa
Africa|hCoV-19/DRC/11572/2020|EPI ISL 527565|B.1.214|Democratic Republic of the Congo|2020-05-25	Africa|hCoV-19/South Africa/LR00119/2020|EPI ISL 514412|B.1.5|South Africa|2020-07-20	0.0003836588	Africa
Africa|hCoV-19/DRC/11576/2020|EPI ISL 527517|B.1|Democratic Republic of the Congo|2020-05-25	Africa|hCoV-19/South Africa/LR00119/2020|EPI ISL 514412|B.1.5|South Africa|2020-07-20	0.0003901839	Africa
Africa|hCoV-19/DRC/11583/2020|EPI ISL 527542|B.1|Democratic Republic of the Congo|2020-05-25	Africa|hCoV-19/South Africa/LR00119/2020|EPI ISL 514412|B.1.5|South Africa|2020-07-20	0.0004318724	Africa
Africa|hCoV-19/DRC/11616/2020|EPI ISL 527519|B.1|Democratic Republic of the Congo|2020-05-25	Africa|hCoV-19/South Africa/LR00119/2020|EPI ISL 514412|B.1.5|South Africa|2020-07-20	0.0003889016	Africa
Africa|hCoV-19/DRC/11623/2020|EPI ISL 527566|B.1.5|Democratic Republic of the Congo|2020-05-25	Africa|hCoV-19/South Africa/LR00119/2020|EPI ISL 514412|B.1.5|South Africa|2020-07-20	0.0003842370	Africa
Africa|hCoV-19/DRC/11624/2020|EPI ISL 527567|B.1.149|Democratic Republic of the Congo|2020-05-25	Africa|hCoV-19/South Africa/LR00119/2020|EPI ISL 514412|B.1.5|South Africa|2020-07-20	0.0003841009	Africa
Africa|hCoV-19/DRC/11631/2020|EPI ISL 527568|B.1.149|Democratic Republic of the Congo|2020-05-25	Africa|hCoV-19/South Africa/LR00119/2020|EPI ISL 514412|B.1.5|South Africa|2020-07-20	0.0003842888	Africa
Africa|hCoV-19/DRC/11632/2020|EPI ISL 527493|B.1|Democratic Republic of the Congo|2020-05-25	Africa|hCoV-19/South Africa/LR00119/2020|EPI ISL 514412|B.1.5|South Africa|2020-07-20	0.0003846018	Africa
Africa|hCoV-19/DRC/11635/2020|EPI ISL 527540|B.1.214|Democratic Republic of the Congo|2020-05-25	Africa|hCoV-19/South Africa/LR00119/2020|EPI ISL 514412|B.1.5|South Africa|2020-07-20	0.0004304182	Africa
Africa|hCoV-19/DRC/11640/2020|EPI ISL 527535|B.1.178|Democratic Republic of the Congo|2020-05-25	Africa|hCoV-19/South Africa/LR00119/2020|EPI ISL 514412|B.1.5|South Africa|2020-07-20	0.0004978285	Africa
Africa|hCoV-19/DRC/11643/2020|EPI ISL 527520|B.1.5|Democratic Republic of the Congo|2020-05-25	Africa|hCoV-19/South Africa/LR00119/2020|EPI ISL 514412|B.1.5|South Africa|2020-07-20	0.0003892001	Africa
Africa|hCoV-19/DRC/11648/2020|EPI ISL 527569|B.1.6|Democratic Republic of the Congo|2020-05-25	Africa|hCoV-19/South Africa/LR00119/2020|EPI ISL 514412|B.1.5|South Africa|2020-07-20	0.0004174683	Africa
Africa|hCoV-19/DRC/11652/2020|EPI ISL 527570|B.1.149|Democratic Republic of the Congo|2020-05-25	Africa|hCoV-19/South Africa/LR00119/2020|EPI ISL 514412|B.1.5|South Africa|2020-07-20	0.0003839387	Africa
Africa|hCoV-19/DRC/11653/2020|EPI ISL 527533|B.1.84|Democratic Republic of the Congo|2020-05-25	Africa|hCoV-19/South Africa/LR00119/2020|EPI ISL 514412|B.1.5|South Africa|2020-07-20	0.0003556098	Africa
Africa|hCoV-19/DRC/11676/2020|EPI ISL 527531|B.1|Democratic Republic of the Congo|2020-05-26	Africa|hCoV-19/South Africa/LR00119/2020|EPI ISL 514412|B.1.5|South Africa|2020-07-20	0.0005714292	Africa
Africa|hCoV-19/DRC/11677/2020|EPI ISL 527515|B.1.214|Democratic Republic of the Congo|2020-05-26	Africa|hCoV-19/South Africa/LR00119/2020|EPI ISL 514412|B.1.5|South Africa|2020-07-20	0.0004961383	Africa
Africa|hCoV-19/DRC/11732/2020|EPI ISL 527536|B.1.214|Democratic Republic of the Congo|2020-05-26	Africa|hCoV-19/South Africa/LR00119/2020|EPI ISL 514412|B.1.5|South Africa|2020-07-20	0.0003560996	Africa
Africa|hCoV-19/DRC/11733/2020|EPI ISL 527571|B.1.149|Democratic Republic of the Congo|2020-05-26	Africa|hCoV-19/South Africa/LR00119/2020|EPI ISL 514412|B.1.5|South Africa|2020-07-20	0.0003819219	Africa
Africa|hCoV-19/DRC/11806/2020|EPI ISL 527572|B.1.214|Democratic Republic of the Congo|2020-05-26	Africa|hCoV-19/South Africa/LR00119/2020|EPI ISL 514412|B.1.5|South Africa|2020-07-20	0.0004886817	Africa
Africa|hCoV-19/DRC/1234/2020|EPI ISL 429258|B.1.5|Democratic Republic of the Congo|2020-04-06	Africa|hCoV-19/South Africa/LR00119/2020|EPI ISL 514412|B.1.5|South Africa|2020-07-20	0.0002910283	Africa
Africa|hCoV-19/DRC/1249/2020|EPI ISL 429259|B.1.5|Democratic Republic of the Congo|2020-04-06	Africa|hCoV-19/South Africa/LR00119/2020|EPI ISL 514412|B.1.5|South Africa|2020-07-20	0.0002785370	Africa
Africa|hCoV-19/DRC/1319/2020|EPI ISL 431011|B.1.128|Democratic Republic of the Congo|2020-04-07	Africa|hCoV-19/South Africa/LR00119/2020|EPI ISL 514412|B.1.5|South Africa|2020-07-20	0.0003826089	Africa
Africa|hCoV-19/DRC/1324/2020|EPI ISL 435033|B.1.128|Democratic Republic of the Congo|2020-04-07	Africa|hCoV-19/South Africa/LR00119/2020|EPI ISL 514412|B.1.5|South Africa|2020-07-20	0.0003824893	Africa
Africa|hCoV-19/DRC/1326/2020|EPI ISL 435116|B.1|Democratic Republic of the Congo|2020-04-07	Africa|hCoV-19/South Africa/LR00119/2020|EPI ISL 514412|B.1.5|South Africa|2020-07-20	0.0003540525	Africa
Africa|hCoV-19/DRC/1375/2020|EPI ISL 435117|B.1.1.1|Democratic Republic of the Congo|2020-04-07	Africa|hCoV-19/South Africa/LR00119/2020|EPI ISL 514412|B.1.5|South Africa|2020-07-20	0.0005303300	Africa
Africa|hCoV-19/DRC/1376/2020|EPI ISL 431012|B.1.1.1|Democratic Republic of the Congo|2020-04-07	Africa|hCoV-19/South Africa/LR00119/2020|EPI ISL 514412|B.1.5|South Africa|2020-07-20	0.0004906335	Africa
Africa|hCoV-19/DRC/1377/2020|EPI ISL 434678|B.1.1.1|Democratic Republic of the Congo|2020-04-07	Africa|hCoV-19/South Africa/LR00119/2020|EPI ISL 514412|B.1.5|South Africa|2020-07-20	0.0004516649	Africa
Africa|hCoV-19/DRC/1378/2020|EPI ISL 435118|B.1.1.1|Democratic Republic of the Congo|2020-04-07	Africa|hCoV-19/South Africa/LR00119/2020|EPI ISL 514412|B.1.5|South Africa|2020-07-20	0.0004883308	Africa
Africa|hCoV-19/DRC/1382/2020|EPI ISL 435113|B.1.1.1|Democratic Republic of the Congo|2020-04-07	Africa|hCoV-19/South Africa/LR00119/2020|EPI ISL 514412|B.1.5|South Africa|2020-07-20	0.0004964086	Africa
Africa|hCoV-19/DRC/1397/2020|EPI ISL 434679|B.1.1.1|Democratic Republic of the Congo|2020-04-07	Africa|hCoV-19/South Africa/LR00119/2020|EPI ISL 514412|B.1.5|South Africa|2020-07-20	0.0004907541	Africa
Africa|hCoV-19/DRC/1398/2020|EPI ISL 435114|B.1.1.1|Democratic Republic of the Congo|2020-04-07	Africa|hCoV-19/South Africa/LR00119/2020|EPI ISL 514412|B.1.5|South Africa|2020-07-20	0.0004513828	Africa
Africa|hCoV-19/DRC/1422/2020|EPI ISL 434680|B.1.149|Democratic Republic of the Congo|2020-04-08	Africa|hCoV-19/South Africa/LR00119/2020|EPI ISL 514412|B.1.5|South Africa|2020-07-20	0.0003879636	Africa
Africa|hCoV-19/DRC/1423/2020|EPI ISL 434710|B.1.149|Democratic Republic of the Congo|2020-04-08	Africa|hCoV-19/South Africa/LR00119/2020|EPI ISL 514412|B.1.5|South Africa|2020-07-20	0.0003472103	Africa
Africa|hCoV-19/DRC/1486/2020|EPI ISL 434711|B.1|Democratic Republic of the Congo|2020-04-08	Africa|hCoV-19/South Africa/LR00119/2020|EPI ISL 514412|B.1.5|South Africa|2020-07-20	0.0003200455	Africa
Africa|hCoV-19/DRC/1516/2020|EPI ISL 435032|B.1.5|Democratic Republic of the Congo|2020-04-09	Africa|hCoV-19/South Africa/LR00119/2020|EPI ISL 514412|B.1.5|South Africa|2020-07-20	0.0002777250	Africa
Africa|hCoV-19/DRC/1565/2020|EPI ISL 434681|B.1|Democratic Republic of the Congo|2020-04-09	Africa|hCoV-19/South Africa/LR00119/2020|EPI ISL 514412|B.1.5|South Africa|2020-07-20	0.0003161705	Africa
Africa|hCoV-19/DRC/158/2020|EPI ISL 417950|B.40|Democratic Republic of the Congo|2020-03-20	Africa|hCoV-19/South Africa/LR00119/2020|EPI ISL 514412|B.1.5|South Africa|2020-07-20	0.0006251259	Africa
Africa|hCoV-19/DRC/1715/2020|EPI ISL 435156|B.1.84|Democratic Republic of the Congo|2020-04-10	Africa|hCoV-19/South Africa/LR00119/2020|EPI ISL 514412|B.1.5|South Africa|2020-07-20	0.0003478844	Africa
Africa|hCoV-19/DRC/1767/2020|EPI ISL 435157|B.1.5|Democratic Republic of the Congo|2020-04-10	Africa|hCoV-19/South Africa/LR00119/2020|EPI ISL 514412|B.1.5|South Africa|2020-07-20	0.0002861234	Africa
Africa|hCoV-19/DRC/1779/2020|EPI ISL 435158|C.14|Democratic Republic of the Congo|2020-04-10	Africa|hCoV-19/South Africa/LR00119/2020|EPI ISL 514412|B.1.5|South Africa|2020-07-20	0.0005682599	Africa
Africa|hCoV-19/DRC/191/2020|EPI ISL 417955|B.1.128|Democratic Republic of the Congo|2020-03-21	Africa|hCoV-19/South Africa/LR00119/2020|EPI ISL 514412|B.1.5|South Africa|2020-07-20	0.0003822156	Africa
Africa|hCoV-19/DRC/1952/2020|EPI ISL 435159|B.1.5|Democratic Republic of the Congo|2020-04-11	Africa|hCoV-19/South Africa/LR00119/2020|EPI ISL 514412|B.1.5|South Africa|2020-07-20	0.0002822011	Africa
Africa|hCoV-19/DRC/1982/2020|EPI ISL 435160|B.1|Democratic Republic of the Congo|2020-04-12	Africa|hCoV-19/South Africa/LR00119/2020|EPI ISL 514412|B.1.5|South Africa|2020-07-20	0.0003168237	Africa
Africa|hCoV-19/DRC/2047/2020|EPI ISL 435161|B.1.1.1|Democratic Republic of the Congo|2020-04-12	Africa|hCoV-19/South Africa/LR00119/2020|EPI ISL 514412|B.1.5|South Africa|2020-07-20	0.0004564215	Africa
Africa|hCoV-19/DRC/2063/2020|EPI ISL 435162|B.1|Democratic Republic of the Congo|2020-04-12	Africa|hCoV-19/South Africa/LR00119/2020|EPI ISL 514412|B.1.5|South Africa|2020-07-20	0.0002817312	Africa
Africa|hCoV-19/DRC/2120/2020|EPI ISL 435163|B.1.149|Democratic Republic of the Congo|2020-04-12	Africa|hCoV-19/South Africa/LR00119/2020|EPI ISL 514412|B.1.5|South Africa|2020-07-20	0.0003476688	Africa
Africa|hCoV-19/DRC/2121/2020|EPI ISL 435164|B.1.149|Democratic Republic of the Congo|2020-04-12	Africa|hCoV-19/South Africa/LR00119/2020|EPI ISL 514412|B.1.5|South Africa|2020-07-20	0.0003514437	Africa
Africa|hCoV-19/DRC/2122/2020|EPI ISL 435165|B.1.149|Democratic Republic of the Congo|2020-04-13	Africa|hCoV-19/South Africa/LR00119/2020|EPI ISL 514412|B.1.5|South Africa|2020-07-20	0.0004286641	Africa
Africa|hCoV-19/DRC/2125/2020|EPI ISL 435166|B.1.149|Democratic Republic of the Congo|2020-04-13	Africa|hCoV-19/South Africa/LR00119/2020|EPI ISL 514412|B.1.5|South Africa|2020-07-20	0.0003536932	Africa
Africa|hCoV-19/DRC/2128/2020|EPI ISL 435167|B.1|Democratic Republic of the Congo|2020-04-13	Africa|hCoV-19/South Africa/LR00119/2020|EPI ISL 514412|B.1.5|South Africa|2020-07-20	0.0002874185	Africa
Africa|hCoV-19/DRC/2133/2020|EPI ISL 435168|B.1.128|Democratic Republic of the Congo|2020-04-13	Africa|hCoV-19/South Africa/LR00119/2020|EPI ISL 514412|B.1.5|South Africa|2020-07-20	0.0003918716	Africa
Africa|hCoV-19/DRC/214/2020|EPI ISL 420030|B.1.6|Democratic Republic of the Congo|2020-03-21	Africa|hCoV-19/South Africa/LR00119/2020|EPI ISL 514412|B.1.5|South Africa|2020-07-20	0.0002787573	Africa
Africa|hCoV-19/DRC/215/2020|EPI ISL 420031|B.1.1.1|Democratic Republic of the Congo|2020-03-21	Africa|hCoV-19/South Africa/LR00119/2020|EPI ISL 514412|B.1.5|South Africa|2020-07-20	0.0004918297	Africa
Africa|hCoV-19/DRC/2169/2020|EPI ISL 436194|B.1.5|Democratic Republic of the Congo|2020-04-13	Africa|hCoV-19/South Africa/LR00119/2020|EPI ISL 514412|B.1.5|South Africa|2020-07-20	0.0003205549	Africa
Africa|hCoV-19/DRC/2299/2020|EPI ISL 436412|B.1.5|Democratic Republic of the Congo|2020-04-14	Africa|hCoV-19/South Africa/LR00119/2020|EPI ISL 514412|B.1.5|South Africa|2020-07-20	0.0003472187	Africa
Africa|hCoV-19/DRC/236/2020|EPI ISL 420032|B.1.128|Democratic Republic of the Congo|2020-03-22	Africa|hCoV-19/South Africa/LR00119/2020|EPI ISL 514412|B.1.5|South Africa|2020-07-20	0.0003829779	Africa
Africa|hCoV-19/DRC/2363/2020|EPI ISL 437194|B.1.84|Democratic Republic of the Congo|2020-04-14	Africa|hCoV-19/South Africa/LR00119/2020|EPI ISL 514412|B.1.5|South Africa|2020-07-20	0.0003124624	Africa
Africa|hCoV-19/DRC/2384/2020|EPI ISL 437196|B.1.149|Democratic Republic of the Congo|2020-04-14	Africa|hCoV-19/South Africa/LR00119/2020|EPI ISL 514412|B.1.5|South Africa|2020-07-20	0.0003521490	Africa
Africa|hCoV-19/DRC/241/2020|EPI ISL 420033|B.1.1.75|Democratic Republic of the Congo|2020-03-22	Africa|hCoV-19/South Africa/LR00119/2020|EPI ISL 514412|B.1.5|South Africa|2020-07-20	0.0004178653	Africa
Africa|hCoV-19/DRC/243/2020|EPI ISL 420034|B.1|Democratic Republic of the Congo|2020-03-22	Africa|hCoV-19/South Africa/LR00119/2020|EPI ISL 514412|B.1.5|South Africa|2020-07-20	0.0002832397	Africa
Africa|hCoV-19/DRC/248/2020|EPI ISL 420035|B.1.5|Democratic Republic of the Congo|2020-03-22	Africa|hCoV-19/South Africa/LR00119/2020|EPI ISL 514412|B.1.5|South Africa|2020-07-20	0.0002436865	Africa
Africa|hCoV-19/DRC/2496/2020|EPI ISL 437337|B.1.149|Democratic Republic of the Congo|2020-04-15	Africa|hCoV-19/South Africa/LR00119/2020|EPI ISL 514412|B.1.5|South Africa|2020-07-20	0.0003819128	Africa
Africa|hCoV-19/DRC/2529/2020|EPI ISL 437338|B.1.178|Democratic Republic of the Congo|2020-04-15	Africa|hCoV-19/South Africa/LR00119/2020|EPI ISL 514412|B.1.5|South Africa|2020-07-20	0.0003471862	Africa
Africa|hCoV-19/DRC/253/2020|EPI ISL 420838|B.1.5|Democratic Republic of the Congo|2020-03-22	Africa|hCoV-19/South Africa/LR00119/2020|EPI ISL 514412|B.1.5|South Africa|2020-07-20	0.0002434751	Africa
Africa|hCoV-19/DRC/2536/2020|EPI ISL 437339|B.1|Democratic Republic of the Congo|2020-04-15	Africa|hCoV-19/South Africa/LR00119/2020|EPI ISL 514412|B.1.5|South Africa|2020-07-20	0.0003471864	Africa
Africa|hCoV-19/DRC/254/2020|EPI ISL 420839|B.1|Democratic Republic of the Congo|2020-03-22	Africa|hCoV-19/South Africa/LR00119/2020|EPI ISL 514412|B.1.5|South Africa|2020-07-20	0.0002791395	Africa
Africa|hCoV-19/DRC/2563/2020|EPI ISL 437340|B.1.9|Democratic Republic of the Congo|2020-04-15	Africa|hCoV-19/South Africa/LR00119/2020|EPI ISL 514412|B.1.5|South Africa|2020-07-20	0.0005555673	Africa
Africa|hCoV-19/DRC/2580/2020|EPI ISL 437341|B.1.5|Democratic Republic of the Congo|2020-04-15	Africa|hCoV-19/South Africa/LR00119/2020|EPI ISL 514412|B.1.5|South Africa|2020-07-20	0.0002777799	Africa
Africa|hCoV-19/DRC/2644/2020|EPI ISL 437342|B.1.84|Democratic Republic of the Congo|2020-04-15	Africa|hCoV-19/South Africa/LR00119/2020|EPI ISL 514412|B.1.5|South Africa|2020-07-20	0.0003848935	Africa
Africa|hCoV-19/DRC/2670/2020|EPI ISL 437343|B.1.9|Democratic Republic of the Congo|2020-04-15	Africa|hCoV-19/South Africa/LR00119/2020|EPI ISL 514412|B.1.5|South Africa|2020-07-20	0.0005903429	Africa
Africa|hCoV-19/DRC/2727/2020|EPI ISL 437344|B.1|Democratic Republic of the Congo|2020-04-16	Africa|hCoV-19/South Africa/LR00119/2020|EPI ISL 514412|B.1.5|South Africa|2020-07-20	0.0002825468	Africa
Africa|hCoV-19/DRC/2728/2020|EPI ISL 437345|B.1.84|Democratic Republic of the Congo|2020-04-16	Africa|hCoV-19/South Africa/LR00119/2020|EPI ISL 514412|B.1.5|South Africa|2020-07-20	0.0003163114	Africa
Africa|hCoV-19/DRC/2813/2020|EPI ISL 437346|C.14|Democratic Republic of the Congo|2020-04-16	Africa|hCoV-19/South Africa/LR00119/2020|EPI ISL 514412|B.1.5|South Africa|2020-07-20	0.0005903926	Africa
Africa|hCoV-19/DRC/2819/2020|EPI ISL 437347|B.1|Democratic Republic of the Congo|2020-04-16	Africa|hCoV-19/South Africa/LR00119/2020|EPI ISL 514412|B.1.5|South Africa|2020-07-20	0.0003858059	Africa
Africa|hCoV-19/DRC/2827/2020|EPI ISL 437348|B.1|Democratic Republic of the Congo|2020-04-16	Africa|hCoV-19/South Africa/LR00119/2020|EPI ISL 514412|B.1.5|South Africa|2020-07-20	0.0002777123	Africa
Africa|hCoV-19/DRC/2855/2020|EPI ISL 437350|B.1|Democratic Republic of the Congo|2020-04-16	Africa|hCoV-19/South Africa/LR00119/2020|EPI ISL 514412|B.1.5|South Africa|2020-07-20	0.0003124611	Africa
Africa|hCoV-19/DRC/2864/2020|EPI ISL 437351|B.1|Democratic Republic of the Congo|2020-04-16	Africa|hCoV-19/South Africa/LR00119/2020|EPI ISL 514412|B.1.5|South Africa|2020-07-20	0.0003131427	Africa
Africa|hCoV-19/DRC/2904/2020|EPI ISL 437352|B.1|Democratic Republic of the Congo|2020-04-17	Africa|hCoV-19/South Africa/LR00119/2020|EPI ISL 514412|B.1.5|South Africa|2020-07-20	0.0002777249	Africa
Africa|hCoV-19/DRC/2938/2020|EPI ISL 437353|B.1.275|Democratic Republic of the Congo|2020-04-17	Africa|hCoV-19/South Africa/LR00119/2020|EPI ISL 514412|B.1.5|South Africa|2020-07-20	0.0004964714	Africa
Africa|hCoV-19/DRC/2939/2020|EPI ISL 437354|B.1|Democratic Republic of the Congo|2020-04-17	Africa|hCoV-19/South Africa/LR00119/2020|EPI ISL 514412|B.1.5|South Africa|2020-07-20	0.0004166422	Africa
Africa|hCoV-19/DRC/2942/2020|EPI ISL 437355|B.1|Democratic Republic of the Congo|2020-04-17	Africa|hCoV-19/South Africa/LR00119/2020|EPI ISL 514412|B.1.5|South Africa|2020-07-20	0.0003878227	Africa
Africa|hCoV-19/DRC/299/2020|EPI ISL 420840|B.4|Democratic Republic of the Congo|2020-03-20	Africa|hCoV-19/South Africa/LR00119/2020|EPI ISL 514412|B.1.5|South Africa|2020-07-20	0.0007698461	Africa
Africa|hCoV-19/DRC/300/2020|EPI ISL 420841|A|Democratic Republic of the Congo|2020-03-22	Africa|hCoV-19/South Africa/LR00119/2020|EPI ISL 514412|B.1.5|South Africa|2020-07-20	0.0005560099	Africa
Africa|hCoV-19/DRC/3041/2020|EPI ISL 437356|B.1|Democratic Republic of the Congo|2020-04-18	Africa|hCoV-19/South Africa/LR00119/2020|EPI ISL 514412|B.1.5|South Africa|2020-07-20	0.0003818956	Africa
Africa|hCoV-19/DRC/307/2020|EPI ISL 420842|B.1.9|Democratic Republic of the Congo|2020-03	Africa|hCoV-19/South Africa/LR00119/2020|EPI ISL 514412|B.1.5|South Africa|2020-07-20	0.0003903546	Africa
Africa|hCoV-19/DRC/3070/2020|EPI ISL 437357|B.1.214|Democratic Republic of the Congo|2020-04-18	Africa|hCoV-19/South Africa/LR00119/2020|EPI ISL 514412|B.1.5|South Africa|2020-07-20	0.0004166524	Africa
Africa|hCoV-19/DRC/3089/2020|EPI ISL 437358|B.1.84|Democratic Republic of the Congo|2020-04-19	Africa|hCoV-19/South Africa/LR00119/2020|EPI ISL 514412|B.1.5|South Africa|2020-07-20	0.0003471635	Africa
Africa|hCoV-19/DRC/3440/2020|EPI ISL 447597|B.1.84|Democratic Republic of the Congo|2020-04-22	Africa|hCoV-19/South Africa/LR00119/2020|EPI ISL 514412|B.1.5|South Africa|2020-07-20	0.0003485669	Africa
Africa|hCoV-19/DRC/3451/2020|EPI ISL 447598|B.1.178|Democratic Republic of the Congo|2020-04-22	Africa|hCoV-19/South Africa/LR00119/2020|EPI ISL 514412|B.1.5|South Africa|2020-07-20	0.0003837472	Africa
Africa|hCoV-19/DRC/3453/2020|EPI ISL 447599|B.1.84|Democratic Republic of the Congo|2020-04-22	Africa|hCoV-19/South Africa/LR00119/2020|EPI ISL 514412|B.1.5|South Africa|2020-07-20	0.0003487858	Africa
Africa|hCoV-19/DRC/3481/2020|EPI ISL 447600|B.1|Democratic Republic of the Congo|2020-04-22	Africa|hCoV-19/South Africa/LR00119/2020|EPI ISL 514412|B.1.5|South Africa|2020-07-20	0.0002851417	Africa
Africa|hCoV-19/DRC/3482/2020|EPI ISL 447601|B.1|Democratic Republic of the Congo|2020-04-22	Africa|hCoV-19/South Africa/LR00119/2020|EPI ISL 514412|B.1.5|South Africa|2020-07-20	0.0003165975	Africa
Africa|hCoV-19/DRC/3483/2020|EPI ISL 447602|B.1|Democratic Republic of the Congo|2020-04-22	Africa|hCoV-19/South Africa/LR00119/2020|EPI ISL 514412|B.1.5|South Africa|2020-07-20	0.0002846954	Africa
Africa|hCoV-19/DRC/3490/2020|EPI ISL 447603|B.1|Democratic Republic of the Congo|2020-04-22	Africa|hCoV-19/South Africa/LR00119/2020|EPI ISL 514412|B.1.5|South Africa|2020-07-20	0.0003143575	Africa
Africa|hCoV-19/DRC/3504/2020|EPI ISL 447604|B.1.149|Democratic Republic of the Congo|2020-04-23	Africa|hCoV-19/South Africa/LR00119/2020|EPI ISL 514412|B.1.5|South Africa|2020-07-20	0.0003562289	Africa
Africa|hCoV-19/DRC/352/2020|EPI ISL 420850|B.1.5|Democratic Republic of the Congo|2020-03	Africa|hCoV-19/South Africa/LR00119/2020|EPI ISL 514412|B.1.5|South Africa|2020-07-20	0.0003140854	Africa
Africa|hCoV-19/DRC/353/2020|EPI ISL 420843|B.1.5|Democratic Republic of the Congo|2020-03	Africa|hCoV-19/South Africa/LR00119/2020|EPI ISL 514412|B.1.5|South Africa|2020-07-20	0.0002442905	Africa
Africa|hCoV-19/DRC/355/2020|EPI ISL 420844|B.1|Democratic Republic of the Congo|2020-03	Africa|hCoV-19/South Africa/LR00119/2020|EPI ISL 514412|B.1.5|South Africa|2020-07-20	0.0002785341	Africa
Africa|hCoV-19/DRC/3552/2020|EPI ISL 447605|B.1.84|Democratic Republic of the Congo|2020-04-23	Africa|hCoV-19/South Africa/LR00119/2020|EPI ISL 514412|B.1.5|South Africa|2020-07-20	0.0003530664	Africa
Africa|hCoV-19/DRC/3595/2020|EPI ISL 447606|B.1.5|Democratic Republic of the Congo|2020-04-23	Africa|hCoV-19/South Africa/LR00119/2020|EPI ISL 514412|B.1.5|South Africa|2020-07-20	0.0003130880	Africa
Africa|hCoV-19/DRC/3632/2020|EPI ISL 447607|B.1.5|Democratic Republic of the Congo|2020-04-23	Africa|hCoV-19/South Africa/LR00119/2020|EPI ISL 514412|B.1.5|South Africa|2020-07-20	0.0003141120	Africa
Africa|hCoV-19/DRC/3633/2020|EPI ISL 447230|B.1.5|Democratic Republic of the Congo|2020-04-23	Africa|hCoV-19/South Africa/LR00119/2020|EPI ISL 514412|B.1.5|South Africa|2020-07-20	0.0003171664	Africa
Africa|hCoV-19/DRC/3653/2020|EPI ISL 447231|B.1.128|Democratic Republic of the Congo|2020-04-23	Africa|hCoV-19/South Africa/LR00119/2020|EPI ISL 514412|B.1.5|South Africa|2020-07-20	0.0004537439	Africa
Africa|hCoV-19/DRC/3659/2020|EPI ISL 447232|B.1.128|Democratic Republic of the Congo|2020-04-23	Africa|hCoV-19/South Africa/LR00119/2020|EPI ISL 514412|B.1.5|South Africa|2020-07-20	0.0004541720	Africa
Africa|hCoV-19/DRC/3661/2020|EPI ISL 447233|B.1.128|Democratic Republic of the Congo|2020-04-23	Africa|hCoV-19/South Africa/LR00119/2020|EPI ISL 514412|B.1.5|South Africa|2020-07-20	0.0004541087	Africa
Africa|hCoV-19/DRC/3662/2020|EPI ISL 447234|B.1.128|Democratic Republic of the Congo|2020-04-23	Africa|hCoV-19/South Africa/LR00119/2020|EPI ISL 514412|B.1.5|South Africa|2020-07-20	0.0004537759	Africa
Africa|hCoV-19/DRC/3664/2020|EPI ISL 447235|B.1.128|Democratic Republic of the Congo|2020-04-23	Africa|hCoV-19/South Africa/LR00119/2020|EPI ISL 514412|B.1.5|South Africa|2020-07-20	0.0004538393	Africa
Africa|hCoV-19/DRC/3683/2020|EPI ISL 447236|B.1.5|Democratic Republic of the Congo|2020-04-24	Africa|hCoV-19/South Africa/LR00119/2020|EPI ISL 514412|B.1.5|South Africa|2020-07-20	0.0003490279	Africa
Africa|hCoV-19/DRC/3688/2020|EPI ISL 447237|B.1.128|Democratic Republic of the Congo|2020-04-24	Africa|hCoV-19/South Africa/LR00119/2020|EPI ISL 514412|B.1.5|South Africa|2020-07-20	0.0004523079	Africa
Africa|hCoV-19/DRC/376/2020|EPI ISL 420851|B.1.6|Democratic Republic of the Congo|2020-03-25	Africa|hCoV-19/South Africa/LR00119/2020|EPI ISL 514412|B.1.5|South Africa|2020-07-20	0.0003480127	Africa
Africa|hCoV-19/DRC/3764/2020|EPI ISL 447238|B.1.84|Democratic Republic of the Congo|2020-04-24	Africa|hCoV-19/South Africa/LR00119/2020|EPI ISL 514412|B.1.5|South Africa|2020-07-20	0.0003833876	Africa
Africa|hCoV-19/DRC/3768/2020|EPI ISL 447239|B.1.84|Democratic Republic of the Congo|2020-04-24	Africa|hCoV-19/South Africa/LR00119/2020|EPI ISL 514412|B.1.5|South Africa|2020-07-20	0.0003488015	Africa
Africa|hCoV-19/DRC/3778/2020|EPI ISL 447240|B.1.128|Democratic Republic of the Congo|2020-04-24	Africa|hCoV-19/South Africa/LR00119/2020|EPI ISL 514412|B.1.5|South Africa|2020-07-20	0.0004514128	Africa
Africa|hCoV-19/DRC/3787/2020|EPI ISL 447241|B.1|Democratic Republic of the Congo|2020-04-24	Africa|hCoV-19/South Africa/LR00119/2020|EPI ISL 514412|B.1.5|South Africa|2020-07-20	0.0003190132	Africa
Africa|hCoV-19/DRC/3791/2020|EPI ISL 447242|B.1|Democratic Republic of the Congo|2020-04-24	Africa|hCoV-19/South Africa/LR00119/2020|EPI ISL 514412|B.1.5|South Africa|2020-07-20	0.0003585196	Africa
Africa|hCoV-19/DRC/3803/2020|EPI ISL 447243|B.1|Democratic Republic of the Congo|2020-04-24	Africa|hCoV-19/South Africa/LR00119/2020|EPI ISL 514412|B.1.5|South Africa|2020-07-20	0.0002845534	Africa
Africa|hCoV-19/DRC/3806/2020|EPI ISL 447244|B.1|Democratic Republic of the Congo|2020-04-24	Africa|hCoV-19/South Africa/LR00119/2020|EPI ISL 514412|B.1.5|South Africa|2020-07-20	0.0002845434	Africa
Africa|hCoV-19/DRC/3827/2020|EPI ISL 447245|B.1|Democratic Republic of the Congo|2020-04-24	Africa|hCoV-19/South Africa/LR00119/2020|EPI ISL 514412|B.1.5|South Africa|2020-07-20	0.0004188507	Africa
Africa|hCoV-19/DRC/3829/2020|EPI ISL 447246|B.1|Democratic Republic of the Congo|2020-04-24	Africa|hCoV-19/South Africa/LR00119/2020|EPI ISL 514412|B.1.5|South Africa|2020-07-20	0.0003844485	Africa
Africa|hCoV-19/DRC/3834/2020|EPI ISL 447247|A|Democratic Republic of the Congo|2020-04-25	Africa|hCoV-19/South Africa/LR00119/2020|EPI ISL 514412|B.1.5|South Africa|2020-07-20	0.0005972721	Africa
Africa|hCoV-19/DRC/3837/2020|EPI ISL 447248|B.1.128|Democratic Republic of the Congo|2020-04-25	Africa|hCoV-19/South Africa/LR00119/2020|EPI ISL 514412|B.1.5|South Africa|2020-07-20	0.0004535384	Africa
Africa|hCoV-19/DRC/3841/2020|EPI ISL 447249|B.1.128|Democratic Republic of the Congo|2020-04-25	Africa|hCoV-19/South Africa/LR00119/2020|EPI ISL 514412|B.1.5|South Africa|2020-07-20	0.0004872855	Africa
Africa|hCoV-19/DRC/3842/2020|EPI ISL 471396|B.1.128|Democratic Republic of the Congo|2020-04-25	Africa|hCoV-19/South Africa/LR00119/2020|EPI ISL 514412|B.1.5|South Africa|2020-07-20	0.0004861351	Africa
Africa|hCoV-19/DRC/3846/2020|EPI ISL 471397|B.1.84|Democratic Republic of the Congo|2020-04-25	Africa|hCoV-19/South Africa/LR00119/2020|EPI ISL 514412|B.1.5|South Africa|2020-07-20	0.0004166322	Africa
Africa|hCoV-19/DRC/3937/2020|EPI ISL 471398|B.1|Democratic Republic of the Congo|2020-04-25	Africa|hCoV-19/South Africa/LR00119/2020|EPI ISL 514412|B.1.5|South Africa|2020-07-20	0.0003819049	Africa
Africa|hCoV-19/DRC/3941/2020|EPI ISL 471399|B.1.128|Democratic Republic of the Congo|2020-04-25	Africa|hCoV-19/South Africa/LR00119/2020|EPI ISL 514412|B.1.5|South Africa|2020-07-20	0.0004542943	Africa
Africa|hCoV-19/DRC/3947/2020|EPI ISL 471400|B.1.214|Democratic Republic of the Congo|2020-04-25	Africa|hCoV-19/South Africa/LR00119/2020|EPI ISL 514412|B.1.5|South Africa|2020-07-20	0.0004861030	Africa
Africa|hCoV-19/DRC/3949/2020|EPI ISL 471401|B.1.84|Democratic Republic of the Congo|2020-04-26	Africa|hCoV-19/South Africa/LR00119/2020|EPI ISL 514412|B.1.5|South Africa|2020-07-20	0.0003124623	Africa
Africa|hCoV-19/DRC/396/2020|EPI ISL 420852|B.1.6|Democratic Republic of the Congo|2020-03-26	Africa|hCoV-19/South Africa/LR00119/2020|EPI ISL 514412|B.1.5|South Africa|2020-07-20	0.0003130632	Africa
Africa|hCoV-19/DRC/397/2020|EPI ISL 420845|B.1.6|Democratic Republic of the Congo|2020-03-26	Africa|hCoV-19/South Africa/LR00119/2020|EPI ISL 514412|B.1.5|South Africa|2020-07-20	0.0003124872	Africa
Africa|hCoV-19/DRC/400/2020|EPI ISL 420846|B.1.5|Democratic Republic of the Congo|2020-03	Africa|hCoV-19/South Africa/LR00119/2020|EPI ISL 514412|B.1.5|South Africa|2020-07-20	0.0002785051	Africa
Africa|hCoV-19/DRC/4012/2020|EPI ISL 471402|B.1|Democratic Republic of the Congo|2020-04-26	Africa|hCoV-19/South Africa/LR00119/2020|EPI ISL 514412|B.1.5|South Africa|2020-07-20	0.0004513813	Africa
Africa|hCoV-19/DRC/402/2020|EPI ISL 420853|B.1|Democratic Republic of the Congo|2020-03-26	Africa|hCoV-19/South Africa/LR00119/2020|EPI ISL 514412|B.1.5|South Africa|2020-07-20	0.0002526197	Africa
Africa|hCoV-19/DRC/4020/2020|EPI ISL 471403|B.1.5|Democratic Republic of the Congo|2020-04-26	Africa|hCoV-19/South Africa/LR00119/2020|EPI ISL 514412|B.1.5|South Africa|2020-07-20	0.0003819213	Africa
Africa|hCoV-19/DRC/4026/2020|EPI ISL 471404|B.1.84|Democratic Republic of the Congo|2020-04-27	Africa|hCoV-19/South Africa/LR00119/2020|EPI ISL 514412|B.1.5|South Africa|2020-07-20	0.0003488014	Africa
Africa|hCoV-19/DRC/4060/2020|EPI ISL 471405|B.1|Democratic Republic of the Congo|2020-04-27	Africa|hCoV-19/South Africa/LR00119/2020|EPI ISL 514412|B.1.5|South Africa|2020-07-20	0.0003818956	Africa
Africa|hCoV-19/DRC/4075/2020|EPI ISL 471406|B.1.214|Democratic Republic of the Congo|2020-04-27	Africa|hCoV-19/South Africa/LR00119/2020|EPI ISL 514412|B.1.5|South Africa|2020-07-20	0.0004514329	Africa
Africa|hCoV-19/DRC/4084/2020|EPI ISL 471407|B.1.214|Democratic Republic of the Congo|2020-04-27	Africa|hCoV-19/South Africa/LR00119/2020|EPI ISL 514412|B.1.5|South Africa|2020-07-20	0.0004861030	Africa
Africa|hCoV-19/DRC/4132/2020|EPI ISL 471408|B.1|Democratic Republic of the Congo|2020-04-27	Africa|hCoV-19/South Africa/LR00119/2020|EPI ISL 514412|B.1.5|South Africa|2020-07-20	0.0004166221	Africa
Africa|hCoV-19/DRC/4141/2020|EPI ISL 471409|B.1.128|Democratic Republic of the Congo|2020-04-27	Africa|hCoV-19/South Africa/LR00119/2020|EPI ISL 514412|B.1.5|South Africa|2020-07-20	0.0004513813	Africa
Africa|hCoV-19/DRC/4145/2020|EPI ISL 471410|B.1|Democratic Republic of the Congo|2020-04-27	Africa|hCoV-19/South Africa/LR00119/2020|EPI ISL 514412|B.1.5|South Africa|2020-07-20	0.0003471790	Africa
Africa|hCoV-19/DRC/4194/2020|EPI ISL 471414|B.1.5|Democratic Republic of the Congo|2020-04-28	Africa|hCoV-19/South Africa/LR00119/2020|EPI ISL 514412|B.1.5|South Africa|2020-07-20	0.0003818956	Africa
Africa|hCoV-19/DRC/4250/2020|EPI ISL 471415|B.1.1.1|Democratic Republic of the Congo|2020-04-28	Africa|hCoV-19/South Africa/LR00119/2020|EPI ISL 514412|B.1.5|South Africa|2020-07-20	0.0005556215	Africa
Africa|hCoV-19/DRC/4279/2020|EPI ISL 514114|B.1|Democratic Republic of the Congo|2020-04-28	Africa|hCoV-19/South Africa/LR00119/2020|EPI ISL 514412|B.1.5|South Africa|2020-07-20	0.0003839387	Africa
Africa|hCoV-19/DRC/4282/2020|EPI ISL 514103|B.1.128|Democratic Republic of the Congo|2020-04-08	Africa|hCoV-19/South Africa/LR00119/2020|EPI ISL 514412|B.1.5|South Africa|2020-07-20	0.0004188906	Africa
Africa|hCoV-19/DRC/4284/2020|EPI ISL 514115|B.1.128|Democratic Republic of the Congo|2020-04-28	Africa|hCoV-19/South Africa/LR00119/2020|EPI ISL 514412|B.1.5|South Africa|2020-07-20	0.0004188613	Africa
Africa|hCoV-19/DRC/431/2020|EPI ISL 420847|B.1.147|Democratic Republic of the Congo|2020-03-26	Africa|hCoV-19/South Africa/LR00119/2020|EPI ISL 514412|B.1.5|South Africa|2020-07-20	0.0003129294	Africa
Africa|hCoV-19/DRC/4418/2020|EPI ISL 496506|B.1.128|Democratic Republic of the Congo|2020-04-29	Africa|hCoV-19/South Africa/LR00119/2020|EPI ISL 514412|B.1.5|South Africa|2020-07-20	0.0004537918	Africa
Africa|hCoV-19/DRC/4422/2020|EPI ISL 496507|B.1.128|Democratic Republic of the Congo|2020-04-29	Africa|hCoV-19/South Africa/LR00119/2020|EPI ISL 514412|B.1.5|South Africa|2020-07-20	0.0004230541	Africa
Africa|hCoV-19/DRC/4427/2020|EPI ISL 496508|B.1.128|Democratic Republic of the Congo|2020-04-29	Africa|hCoV-19/South Africa/LR00119/2020|EPI ISL 514412|B.1.5|South Africa|2020-07-20	0.0004268450	Africa
Africa|hCoV-19/DRC/4429/2020|EPI ISL 513589|B.1.128|Democratic Republic of the Congo|2020-04-29	Africa|hCoV-19/South Africa/LR00119/2020|EPI ISL 514412|B.1.5|South Africa|2020-07-20	0.0004269665	Africa
Africa|hCoV-19/DRC/4430/2020|EPI ISL 496509|B.1.128|Democratic Republic of the Congo|2020-04-29	Africa|hCoV-19/South Africa/LR00119/2020|EPI ISL 514412|B.1.5|South Africa|2020-07-20	0.0004192556	Africa
Africa|hCoV-19/DRC/4437/2020|EPI ISL 513590|B.1.128|Democratic Republic of the Congo|2020-05-02	Africa|hCoV-19/South Africa/LR00119/2020|EPI ISL 514412|B.1.5|South Africa|2020-07-20	0.0004626391	Africa
Africa|hCoV-19/DRC/4442/2020|EPI ISL 496510|B.1.128|Democratic Republic of the Congo|2020-04-29	Africa|hCoV-19/South Africa/LR00119/2020|EPI ISL 514412|B.1.5|South Africa|2020-07-20	0.0004233967	Africa
Africa|hCoV-19/DRC/4444/2020|EPI ISL 514104|B.1.128|Democratic Republic of the Congo|2020-04-29	Africa|hCoV-19/South Africa/LR00119/2020|EPI ISL 514412|B.1.5|South Africa|2020-07-20	0.0004188608	Africa
Africa|hCoV-19/DRC/445/2020|EPI ISL 420848|B.1|Democratic Republic of the Congo|2020-03	Africa|hCoV-19/South Africa/LR00119/2020|EPI ISL 514412|B.1.5|South Africa|2020-07-20	0.0002867622	Africa
Africa|hCoV-19/DRC/4501/2020|EPI ISL 513591|B.1.5|Democratic Republic of the Congo|2020-05-30	Africa|hCoV-19/South Africa/LR00119/2020|EPI ISL 514412|B.1.5|South Africa|2020-07-20	0.0003202755	Africa
Africa|hCoV-19/DRC/4516/2020|EPI ISL 487192|B.1.1.275|Democratic Republic of the Congo|2020-04-28	Africa|hCoV-19/South Africa/LR00119/2020|EPI ISL 514412|B.1.5|South Africa|2020-07-20	0.0003829505	Africa
Africa|hCoV-19/DRC/4524/2020|EPI ISL 513597|A|Democratic Republic of the Congo|2020-04-30	Africa|hCoV-19/South Africa/LR00119/2020|EPI ISL 514412|B.1.5|South Africa|2020-07-20	0.0006311482	Africa
Africa|hCoV-19/DRC/4541/2020|EPI ISL 513598|B.1|Democratic Republic of the Congo|2020-04-30	Africa|hCoV-19/South Africa/LR00119/2020|EPI ISL 514412|B.1.5|South Africa|2020-07-20	0.0003819469	Africa
Africa|hCoV-19/DRC/4551/2020|EPI ISL 513599|B.1.178|Democratic Republic of the Congo|2020-04-30	Africa|hCoV-19/South Africa/LR00119/2020|EPI ISL 514412|B.1.5|South Africa|2020-07-20	0.0004561747	Africa
Africa|hCoV-19/DRC/4561/2020|EPI ISL 513600|B.1|Democratic Republic of the Congo|2020-04-30	Africa|hCoV-19/South Africa/LR00119/2020|EPI ISL 514412|B.1.5|South Africa|2020-07-20	0.0003818955	Africa
Africa|hCoV-19/DRC/4562/2020|EPI ISL 513601|B.1.214|Democratic Republic of the Congo|2020-04-30	Africa|hCoV-19/South Africa/LR00119/2020|EPI ISL 514412|B.1.5|South Africa|2020-07-20	0.0003819049	Africa
Africa|hCoV-19/DRC/4568/2020|EPI ISL 513602|B.1|Democratic Republic of the Congo|2020-04-30	Africa|hCoV-19/South Africa/LR00119/2020|EPI ISL 514412|B.1.5|South Africa|2020-07-20	0.0003860631	Africa
Africa|hCoV-19/DRC/4578/2020|EPI ISL 513603|B.1|Democratic Republic of the Congo|2020-04-30	Africa|hCoV-19/South Africa/LR00119/2020|EPI ISL 514412|B.1.5|South Africa|2020-07-20	0.0004239505	Africa
Africa|hCoV-19/DRC/4613/2020|EPI ISL 513604|B.1.214|Democratic Republic of the Congo|2020-04-30	Africa|hCoV-19/South Africa/LR00119/2020|EPI ISL 514412|B.1.5|South Africa|2020-07-20	0.0004204853	Africa
Africa|hCoV-19/DRC/4614/2020|EPI ISL 513605|B.1|Democratic Republic of the Congo|2020-04-30	Africa|hCoV-19/South Africa/LR00119/2020|EPI ISL 514412|B.1.5|South Africa|2020-07-20	0.0005208566	Africa
Africa|hCoV-19/DRC/4631/2020|EPI ISL 513606|B.1.5|Democratic Republic of the Congo|2020-04-30	Africa|hCoV-19/South Africa/LR00119/2020|EPI ISL 514412|B.1.5|South Africa|2020-07-20	0.0005208931	Africa
Africa|hCoV-19/DRC/4633/2020|EPI ISL 513607|B.1.128|Democratic Republic of the Congo|2020-04-30	Africa|hCoV-19/South Africa/LR00119/2020|EPI ISL 514412|B.1.5|South Africa|2020-07-20	0.0004861349	Africa
Africa|hCoV-19/DRC/4642/2020|EPI ISL 513608|B.1.128|Democratic Republic of the Congo|2020-04-30	Africa|hCoV-19/South Africa/LR00119/2020|EPI ISL 514412|B.1.5|South Africa|2020-07-20	0.0004861131	Africa
Africa|hCoV-19/DRC/4647/2020|EPI ISL 513609|B.1.128|Democratic Republic of the Congo|2020-04-30	Africa|hCoV-19/South Africa/LR00119/2020|EPI ISL 514412|B.1.5|South Africa|2020-07-20	0.0004513813	Africa
Africa|hCoV-19/DRC/4653/2020|EPI ISL 513610|B.1.128|Democratic Republic of the Congo|2020-04-30	Africa|hCoV-19/South Africa/LR00119/2020|EPI ISL 514412|B.1.5|South Africa|2020-07-20	0.0004861637	Africa
Africa|hCoV-19/DRC/4681/2020|EPI ISL 514116|B.1.128|Democratic Republic of the Congo|2020-04-30	Africa|hCoV-19/South Africa/LR00119/2020|EPI ISL 514412|B.1.5|South Africa|2020-07-20	0.0004235167	Africa
Africa|hCoV-19/DRC/4683/2020|EPI ISL 514105|B.1.5|Democratic Republic of the Congo|2020-04-30	Africa|hCoV-19/South Africa/LR00119/2020|EPI ISL 514412|B.1.5|South Africa|2020-07-20	0.0004579307	Africa
Africa|hCoV-19/DRC/4685/2020|EPI ISL 514106|B.1.128|Democratic Republic of the Congo|2020-04-30	Africa|hCoV-19/South Africa/LR00119/2020|EPI ISL 514412|B.1.5|South Africa|2020-07-20	0.0004882606	Africa
Africa|hCoV-19/DRC/4690/2020|EPI ISL 514117|B.1.128|Democratic Republic of the Congo|2020-04-30	Africa|hCoV-19/South Africa/LR00119/2020|EPI ISL 514412|B.1.5|South Africa|2020-07-20	0.0004540612	Africa
Africa|hCoV-19/DRC/4693/2020|EPI ISL 514118|B.1.128|Democratic Republic of the Congo|2020-04-30	Africa|hCoV-19/South Africa/LR00119/2020|EPI ISL 514412|B.1.5|South Africa|2020-07-20	0.0004531118	Africa
Africa|hCoV-19/DRC/4694/2020|EPI ISL 514107|B.1.128|Democratic Republic of the Congo|2020-04-30	Africa|hCoV-19/South Africa/LR00119/2020|EPI ISL 514412|B.1.5|South Africa|2020-07-20	0.0004584151	Africa
Africa|hCoV-19/DRC/4720/2020|EPI ISL 514108|B.1.84|Democratic Republic of the Congo|2020-05-01	Africa|hCoV-19/South Africa/LR00119/2020|EPI ISL 514412|B.1.5|South Africa|2020-07-20	0.0003841355	Africa
Africa|hCoV-19/DRC/4785/2020|EPI ISL 514119|B.1.84|Democratic Republic of the Congo|2020-05-01	Africa|hCoV-19/South Africa/LR00119/2020|EPI ISL 514412|B.1.5|South Africa|2020-07-20	0.0005228978	Africa
Africa|hCoV-19/DRC/5019/2020|EPI ISL 496511|B.1|Democratic Republic of the Congo|2020-05-02	Africa|hCoV-19/South Africa/LR00119/2020|EPI ISL 514412|B.1.5|South Africa|2020-07-20	0.0004340117	Africa
Africa|hCoV-19/DRC/5094/2020|EPI ISL 496491|B.1.84|Democratic Republic of the Congo|2020-05-02	Africa|hCoV-19/South Africa/LR00119/2020|EPI ISL 514412|B.1.5|South Africa|2020-07-20	0.0003880936	Africa
Africa|hCoV-19/DRC/5186/2020|EPI ISL 496512|B.1|Democratic Republic of the Congo|2020-05-03	Africa|hCoV-19/South Africa/LR00119/2020|EPI ISL 514412|B.1.5|South Africa|2020-07-20	0.0004230174	Africa
Africa|hCoV-19/DRC/5187/2020|EPI ISL 513619|B.1|Democratic Republic of the Congo|2020-05-03	Africa|hCoV-19/South Africa/LR00119/2020|EPI ISL 514412|B.1.5|South Africa|2020-07-20	0.0004214137	Africa
Africa|hCoV-19/DRC/5205/2020|EPI ISL 487365|B.1.1.275|Democratic Republic of the Congo|2020-05-01	Africa|hCoV-19/South Africa/LR00119/2020|EPI ISL 514412|B.1.5|South Africa|2020-07-20	0.0004227660	Africa
Africa|hCoV-19/DRC/521/2020|EPI ISL 420854|B.1.5|Democratic Republic of the Congo|2020-03-25	Africa|hCoV-19/South Africa/LR00119/2020|EPI ISL 514412|B.1.5|South Africa|2020-07-20	0.0002435511	Africa
Africa|hCoV-19/DRC/5210/2020|EPI ISL 487369|B.1.1.275|Democratic Republic of the Congo|2020-05-01	Africa|hCoV-19/South Africa/LR00119/2020|EPI ISL 514412|B.1.5|South Africa|2020-07-20	0.0004231492	Africa
Africa|hCoV-19/DRC/523/2020|EPI ISL 420849|B.1.1.1|Democratic Republic of the Congo|2020-03-28	Africa|hCoV-19/South Africa/LR00119/2020|EPI ISL 514412|B.1.5|South Africa|2020-07-20	0.0004527500	Africa
Africa|hCoV-19/DRC/5240/2020|EPI ISL 496492|B.1|Democratic Republic of the Congo|2020-05-03	Africa|hCoV-19/South Africa/LR00119/2020|EPI ISL 514412|B.1.5|South Africa|2020-07-20	0.0003143676	Africa
Africa|hCoV-19/DRC/5377/2020|EPI ISL 496513|B.1|Democratic Republic of the Congo|2020-05-04	Africa|hCoV-19/South Africa/LR00119/2020|EPI ISL 514412|B.1.5|South Africa|2020-07-20	0.0003842296	Africa
Africa|hCoV-19/DRC/5538/2020|EPI ISL 514120|B.1|Democratic Republic of the Congo|2020-05-05	Africa|hCoV-19/South Africa/LR00119/2020|EPI ISL 514412|B.1.5|South Africa|2020-07-20	0.0003212711	Africa
Africa|hCoV-19/DRC/5651/2020|EPI ISL 496493|B.1.1.1|Democratic Republic of the Congo|2020-05-06	Africa|hCoV-19/South Africa/LR00119/2020|EPI ISL 514412|B.1.5|South Africa|2020-07-20	0.0004983105	Africa
Africa|hCoV-19/DRC/5705/2020|EPI ISL 496494|B.1.84|Democratic Republic of the Congo|2020-05-06	Africa|hCoV-19/South Africa/LR00119/2020|EPI ISL 514412|B.1.5|South Africa|2020-07-20	0.0003605837	Africa
Africa|hCoV-19/DRC/5735/2020|EPI ISL 496495|B.1.214|Democratic Republic of the Congo|2020-05-06	Africa|hCoV-19/South Africa/LR00119/2020|EPI ISL 514412|B.1.5|South Africa|2020-07-20	0.0003587052	Africa
Africa|hCoV-19/DRC/5815/2020|EPI ISL 495629|B.1.214|Democratic Republic of the Congo|2020-05-06	Africa|hCoV-19/South Africa/LR00119/2020|EPI ISL 514412|B.1.5|South Africa|2020-07-20	0.0004300837	Africa
Africa|hCoV-19/DRC/5907/2020|EPI ISL 496496|B.1.84|Democratic Republic of the Congo|2020-05-07	Africa|hCoV-19/South Africa/LR00119/2020|EPI ISL 514412|B.1.5|South Africa|2020-07-20	0.0004687504	Africa
Africa|hCoV-19/DRC/5913/2020|EPI ISL 496497|B.1|Democratic Republic of the Congo|2020-05-07	Africa|hCoV-19/South Africa/LR00119/2020|EPI ISL 514412|B.1.5|South Africa|2020-07-20	0.0004580805	Africa
Africa|hCoV-19/DRC/5927/2020|EPI ISL 496498|B.1.9|Democratic Republic of the Congo|2020-05-07	Africa|hCoV-19/South Africa/LR00119/2020|EPI ISL 514412|B.1.5|South Africa|2020-07-20	0.0006345264	Africa
Africa|hCoV-19/DRC/5957/2020|EPI ISL 496499|B.1.5|Democratic Republic of the Congo|2020-05-07	Africa|hCoV-19/South Africa/LR00119/2020|EPI ISL 514412|B.1.5|South Africa|2020-07-20	0.0002787989	Africa
Africa|hCoV-19/DRC/5964/2020|EPI ISL 496500|B.1.178|Democratic Republic of the Congo|2020-05-07	Africa|hCoV-19/South Africa/LR00119/2020|EPI ISL 514412|B.1.5|South Africa|2020-07-20	0.0002913930	Africa
Africa|hCoV-19/DRC/5996/2020|EPI ISL 496514|B.1.84|Democratic Republic of the Congo|2020-05-08	Africa|hCoV-19/South Africa/LR00119/2020|EPI ISL 514412|B.1.5|South Africa|2020-07-20	0.0003877382	Africa
Africa|hCoV-19/DRC/6026/2020|EPI ISL 513622|B.1.1.1|Democratic Republic of the Congo|2020-05-08	Africa|hCoV-19/South Africa/LR00119/2020|EPI ISL 514412|B.1.5|South Africa|2020-07-20	0.0005681943	Africa
Africa|hCoV-19/DRC/6143/2020|EPI ISL 496515|B.1|Democratic Republic of the Congo|2020-05-08	Africa|hCoV-19/South Africa/LR00119/2020|EPI ISL 514412|B.1.5|South Africa|2020-07-20	0.0003559119	Africa
Africa|hCoV-19/DRC/6151/2020|EPI ISL 513620|B.1.214|Democratic Republic of the Congo|2020-05-08	Africa|hCoV-19/South Africa/LR00119/2020|EPI ISL 514412|B.1.5|South Africa|2020-07-20	0.0004244253	Africa
Africa|hCoV-19/DRC/6163/2020|EPI ISL 513623|B.1.214|Democratic Republic of the Congo|2020-05-08	Africa|hCoV-19/South Africa/LR00119/2020|EPI ISL 514412|B.1.5|South Africa|2020-07-20	0.0004278152	Africa
Africa|hCoV-19/DRC/6203/2020|EPI ISL 514109|B.1|Democratic Republic of the Congo|2020-05-09	Africa|hCoV-19/South Africa/LR00119/2020|EPI ISL 514412|B.1.5|South Africa|2020-07-20	0.0005242847	Africa
Africa|hCoV-19/DRC/6209/2020|EPI ISL 514110|B.1.84|Democratic Republic of the Congo|2020-05-09	Africa|hCoV-19/South Africa/LR00119/2020|EPI ISL 514412|B.1.5|South Africa|2020-07-20	0.0003490450	Africa
Africa|hCoV-19/DRC/6227/2020|EPI ISL 514121|B.1.84|Democratic Republic of the Congo|2020-05-09	Africa|hCoV-19/South Africa/LR00119/2020|EPI ISL 514412|B.1.5|South Africa|2020-07-20	0.0003495329	Africa
Africa|hCoV-19/DRC/6313/2020|EPI ISL 496516|B.1.84|Democratic Republic of the Congo|2020-05-09	Africa|hCoV-19/South Africa/LR00119/2020|EPI ISL 514412|B.1.5|South Africa|2020-07-20	0.0004711846	Africa
Africa|hCoV-19/DRC/6338/2020|EPI ISL 495630|B.1|Democratic Republic of the Congo|2020-05-09	Africa|hCoV-19/South Africa/LR00119/2020|EPI ISL 514412|B.1.5|South Africa|2020-07-20	0.0003940692	Africa
Africa|hCoV-19/DRC/6341/2020|EPI ISL 495631|B.1|Democratic Republic of the Congo|2020-05-09	Africa|hCoV-19/South Africa/LR00119/2020|EPI ISL 514412|B.1.5|South Africa|2020-07-20	0.0005052742	Africa
Africa|hCoV-19/DRC/6342/2020|EPI ISL 495632|B.1|Democratic Republic of the Congo|2020-05-09	Africa|hCoV-19/South Africa/LR00119/2020|EPI ISL 514412|B.1.5|South Africa|2020-07-20	0.0004627774	Africa
Africa|hCoV-19/DRC/6361/2020|EPI ISL 495633|B.1|Democratic Republic of the Congo|2020-05-09	Africa|hCoV-19/South Africa/LR00119/2020|EPI ISL 514412|B.1.5|South Africa|2020-07-20	0.0003618267	Africa
Africa|hCoV-19/DRC/6380/2020|EPI ISL 513611|B.1.1.275|Democratic Republic of the Congo|2020-05-04	Africa|hCoV-19/South Africa/LR00119/2020|EPI ISL 514412|B.1.5|South Africa|2020-07-20	0.0004235268	Africa
Africa|hCoV-19/DRC/6384/2020|EPI ISL 513612|B.1.1.275|Democratic Republic of the Congo|2020-05-07	Africa|hCoV-19/South Africa/LR00119/2020|EPI ISL 514412|B.1.5|South Africa|2020-07-20	0.0003887698	Africa
Africa|hCoV-19/DRC/6386/2020|EPI ISL 513613|B.1.1.275|Democratic Republic of the Congo|2020-05-07	Africa|hCoV-19/South Africa/LR00119/2020|EPI ISL 514412|B.1.5|South Africa|2020-07-20	0.0003822060	Africa
Africa|hCoV-19/DRC/6389/2020|EPI ISL 513614|B.1.84|Democratic Republic of the Congo|2020-05-07	Africa|hCoV-19/South Africa/LR00119/2020|EPI ISL 514412|B.1.5|South Africa|2020-07-20	0.0004584102	Africa
Africa|hCoV-19/DRC/6390/2020|EPI ISL 513615|B.1.1.275|Democratic Republic of the Congo|2020-05-04	Africa|hCoV-19/South Africa/LR00119/2020|EPI ISL 514412|B.1.5|South Africa|2020-07-20	0.0004871580	Africa
Africa|hCoV-19/DRC/6392/2020|EPI ISL 513616|B.1|Democratic Republic of the Congo|2020-05-04	Africa|hCoV-19/South Africa/LR00119/2020|EPI ISL 514412|B.1.5|South Africa|2020-07-20	0.0002453975	Africa
Africa|hCoV-19/DRC/6395/2020|EPI ISL 513617|B.1.1.275|Democratic Republic of the Congo|2020-05-07	Africa|hCoV-19/South Africa/LR00119/2020|EPI ISL 514412|B.1.5|South Africa|2020-07-20	0.0005209180	Africa
Africa|hCoV-19/DRC/6398/2020|EPI ISL 513618|B.1.1.275|Democratic Republic of the Congo|2020-05-07	Africa|hCoV-19/South Africa/LR00119/2020|EPI ISL 514412|B.1.5|South Africa|2020-07-20	0.0004166712	Africa
Africa|hCoV-19/DRC/6724/2020|EPI ISL 495634|B.1|Democratic Republic of the Congo|2020-05-11	Africa|hCoV-19/South Africa/LR00119/2020|EPI ISL 514412|B.1.5|South Africa|2020-07-20	0.0003141153	Africa
Africa|hCoV-19/DRC/6743/2020|EPI ISL 495635|B.1.149|Democratic Republic of the Congo|2020-05-11	Africa|hCoV-19/South Africa/LR00119/2020|EPI ISL 514412|B.1.5|South Africa|2020-07-20	0.0003599427	Africa
Africa|hCoV-19/DRC/6783/2020|EPI ISL 496501|B.1.149|Democratic Republic of the Congo|2020-05-11	Africa|hCoV-19/South Africa/LR00119/2020|EPI ISL 514412|B.1.5|South Africa|2020-07-20	0.0003936887	Africa
Africa|hCoV-19/DRC/6784/2020|EPI ISL 495636|B.1|Democratic Republic of the Congo|2020-05-11	Africa|hCoV-19/South Africa/LR00119/2020|EPI ISL 514412|B.1.5|South Africa|2020-07-20	0.0003135832	Africa
Africa|hCoV-19/DRC/6786/2020|EPI ISL 495637|B.1.178|Democratic Republic of the Congo|2020-05-11	Africa|hCoV-19/South Africa/LR00119/2020|EPI ISL 514412|B.1.5|South Africa|2020-07-20	0.0004191771	Africa
Africa|hCoV-19/DRC/6791/2020|EPI ISL 495638|B.1.178|Democratic Republic of the Congo|2020-05-11	Africa|hCoV-19/South Africa/LR00119/2020|EPI ISL 514412|B.1.5|South Africa|2020-07-20	0.0003857192	Africa
Africa|hCoV-19/DRC/6792/2020|EPI ISL 495639|B.1|Democratic Republic of the Congo|2020-05-11	Africa|hCoV-19/South Africa/LR00119/2020|EPI ISL 514412|B.1.5|South Africa|2020-07-20	0.0003629918	Africa
Africa|hCoV-19/DRC/6801/2020|EPI ISL 514111|B.1|Democratic Republic of the Congo|2020-05-11	Africa|hCoV-19/South Africa/LR00119/2020|EPI ISL 514412|B.1.5|South Africa|2020-07-20	0.0005637677	Africa
Africa|hCoV-19/DRC/6853/2020|EPI ISL 496502|B.1.214|Democratic Republic of the Congo|2020-05-11	Africa|hCoV-19/South Africa/LR00119/2020|EPI ISL 514412|B.1.5|South Africa|2020-07-20	0.0003540949	Africa
Africa|hCoV-19/DRC/6854/2020|EPI ISL 496503|B.1|Democratic Republic of the Congo|2020-05-11	Africa|hCoV-19/South Africa/LR00119/2020|EPI ISL 514412|B.1.5|South Africa|2020-07-20	0.0005383758	Africa
Africa|hCoV-19/DRC/6875/2020|EPI ISL 496504|B.1|Democratic Republic of the Congo|2020-05-11	Africa|hCoV-19/South Africa/LR00119/2020|EPI ISL 514412|B.1.5|South Africa|2020-07-20	0.0003490571	Africa
Africa|hCoV-19/DRC/7042/2020|EPI ISL 513592|B.1.214|Democratic Republic of the Congo|2020-05-12	Africa|hCoV-19/South Africa/LR00119/2020|EPI ISL 514412|B.1.5|South Africa|2020-07-20	0.0003841948	Africa
Africa|hCoV-19/DRC/7061/2020|EPI ISL 513593|B.1|Democratic Republic of the Congo|2020-05-12	Africa|hCoV-19/South Africa/LR00119/2020|EPI ISL 514412|B.1.5|South Africa|2020-07-20	0.0002514523	Africa
Africa|hCoV-19/DRC/7140/2020|EPI ISL 513594|B.1.214|Democratic Republic of the Congo|2020-05-12	Africa|hCoV-19/South Africa/LR00119/2020|EPI ISL 514412|B.1.5|South Africa|2020-07-20	0.0004954699	Africa
Africa|hCoV-19/DRC/7200/2020|EPI ISL 514112|B.1|Democratic Republic of the Congo|2020-05-13	Africa|hCoV-19/South Africa/LR00119/2020|EPI ISL 514412|B.1.5|South Africa|2020-07-20	0.0004861566	Africa
Africa|hCoV-19/DRC/7211/2020|EPI ISL 514122|B.1.149|Democratic Republic of the Congo|2020-05-13	Africa|hCoV-19/South Africa/LR00119/2020|EPI ISL 514412|B.1.5|South Africa|2020-07-20	0.0004531478	Africa
Africa|hCoV-19/DRC/7248/2020|EPI ISL 514123|B.1|Democratic Republic of the Congo|2020-05-13	Africa|hCoV-19/South Africa/LR00119/2020|EPI ISL 514412|B.1.5|South Africa|2020-07-20	0.0003558913	Africa
Africa|hCoV-19/DRC/7255/2020|EPI ISL 514124|B.1.149|Democratic Republic of the Congo|2020-05-13	Africa|hCoV-19/South Africa/LR00119/2020|EPI ISL 514412|B.1.5|South Africa|2020-07-20	0.0004922277	Africa
Africa|hCoV-19/DRC/73/2020|EPI ISL 417941|B.1.178|Democratic Republic of the Congo|2020-03-18	Africa|hCoV-19/South Africa/LR00119/2020|EPI ISL 514412|B.1.5|South Africa|2020-07-20	0.0002785214	Africa
Africa|hCoV-19/DRC/7386/2020|EPI ISL 513595|B.1.5|Democratic Republic of the Congo|2020-05-14	Africa|hCoV-19/South Africa/LR00119/2020|EPI ISL 514412|B.1.5|South Africa|2020-07-20	0.0002853815	Africa
Africa|hCoV-19/DRC/7430/2020|EPI ISL 496517|B.1.1.1|Democratic Republic of the Congo|2020-05-14	Africa|hCoV-19/South Africa/LR00119/2020|EPI ISL 514412|B.1.5|South Africa|2020-07-20	0.0006940265	Africa
Africa|hCoV-19/DRC/7434/2020|EPI ISL 513621|B.1.1.1|Democratic Republic of the Congo|2020-05-14	Africa|hCoV-19/South Africa/LR00119/2020|EPI ISL 514412|B.1.5|South Africa|2020-07-20	0.0006803116	Africa
Africa|hCoV-19/DRC/7471/2020|EPI ISL 513596|B.1.214|Democratic Republic of the Congo|2020-05-14	Africa|hCoV-19/South Africa/LR00119/2020|EPI ISL 514412|B.1.5|South Africa|2020-07-20	0.0004908727	Africa
Africa|hCoV-19/DRC/7488/2020|EPI ISL 514113|B.1.1|Democratic Republic of the Congo|2020-05-14	Africa|hCoV-19/South Africa/LR00119/2020|EPI ISL 514412|B.1.5|South Africa|2020-07-20	0.0003489802	Africa
Africa|hCoV-19/DRC/7713/2020|EPI ISL 495640|B.1|Democratic Republic of the Congo|2020-05-14	Africa|hCoV-19/South Africa/LR00119/2020|EPI ISL 514412|B.1.5|South Africa|2020-07-20	0.0005705119	Africa
Africa|hCoV-19/DRC/7864/2020|EPI ISL 496505|B.1.214|Democratic Republic of the Congo|2020-05-15	Africa|hCoV-19/South Africa/LR00119/2020|EPI ISL 514412|B.1.5|South Africa|2020-07-20	0.0004615895	Africa
Africa|hCoV-19/DRC/7920/2020|EPI ISL 495641|B.1|Democratic Republic of the Congo|2020-05-15	Africa|hCoV-19/South Africa/LR00119/2020|EPI ISL 514412|B.1.5|South Africa|2020-07-20	0.0004891621	Africa
Africa|hCoV-19/DRC/80/2020|EPI ISL 417942|B.1.178|Democratic Republic of the Congo|2020-03-18	Africa|hCoV-19/South Africa/LR00119/2020|EPI ISL 514412|B.1.5|South Africa|2020-07-20	0.0002789294	Africa
Africa|hCoV-19/DRC/8018/2020|EPI ISL 514125|B.1.5|Democratic Republic of the Congo|2020-05-15	Africa|hCoV-19/South Africa/LR00119/2020|EPI ISL 514412|B.1.5|South Africa|2020-07-20	0.0004674026	Africa
Africa|hCoV-19/DRC/81/2020|EPI ISL 417944|B.1.9|Democratic Republic of the Congo|2020-03-18	Africa|hCoV-19/South Africa/LR00119/2020|EPI ISL 514412|B.1.5|South Africa|2020-07-20	0.0003839035	Africa
Africa|hCoV-19/DRC/82/2020|EPI ISL 417946|B.1.5|Democratic Republic of the Congo|2020-03-18	Africa|hCoV-19/South Africa/LR00119/2020|EPI ISL 514412|B.1.5|South Africa|2020-07-20	0.0002429935	Africa
Africa|hCoV-19/DRC/94/2020|EPI ISL 417947|B.1|Democratic Republic of the Congo|2020-03-19	Africa|hCoV-19/South Africa/LR00119/2020|EPI ISL 514412|B.1.5|South Africa|2020-07-20	0.0002778406	Africa
Africa|hCoV-19/DRC/998/2020|EPI ISL 429254|B.1|Democratic Republic of the Congo|2020-04-03	Africa|hCoV-19/South Africa/LR00119/2020|EPI ISL 514412|B.1.5|South Africa|2020-07-20	0.0003611345	Africa
Africa|hCoV-19/DRC/KN-0038/2020|EPI ISL 417434|B.1.128|Democratic Republic of the Congo|2020-03-14	Africa|hCoV-19/South Africa/LR00119/2020|EPI ISL 514412|B.1.5|South Africa|2020-07-20	0.0003958619	Africa
Africa|hCoV-19/DRC/KN-0054/2020|EPI ISL 417437|B.1.178|Democratic Republic of the Congo|2020-03-17	Africa|hCoV-19/South Africa/LR00119/2020|EPI ISL 514412|B.1.5|South Africa|2020-07-20	0.0003128237	Africa
Africa|hCoV-19/DRC/KN-0058/2020|EPI ISL 417438|B.1|Democratic Republic of the Congo|2020-03-17	Africa|hCoV-19/South Africa/LR00119/2020|EPI ISL 514412|B.1.5|South Africa|2020-07-20	0.0002803326	Africa
Africa|hCoV-19/DRC/KN-0060/2020|EPI ISL 417440|B.1|Democratic Republic of the Congo|2020-03-17	Africa|hCoV-19/South Africa/LR00119/2020|EPI ISL 514412|B.1.5|South Africa|2020-07-20	0.0002782754	Africa
Africa|hCoV-19/DRC/KN-0070/2020|EPI ISL 417441|B.1.178|Democratic Republic of the Congo|2020-03-17	Africa|hCoV-19/South Africa/LR00119/2020|EPI ISL 514412|B.1.5|South Africa|2020-07-20	0.0002846748	Africa
Africa|hCoV-19/DRC/KN-0072/2020|EPI ISL 417442|B.1.178|Democratic Republic of the Congo|2020-03-18	Africa|hCoV-19/South Africa/LR00119/2020|EPI ISL 514412|B.1.5|South Africa|2020-07-20	0.0002791917	Africa
Africa|hCoV-19/DRC/KN-13/2020|EPI ISL 414647|B.1|Democratic Republic of the Congo|2020-03-09	Africa|hCoV-19/South Africa/LR00119/2020|EPI ISL 514412|B.1.5|South Africa|2020-07-20	0.0002839636	Africa
Africa|hCoV-19/Egypt/Army-MCL001/2020|EPI ISL 510526|B.1|Egypt|2020-06-01	Africa|hCoV-19/South Africa/LR00119/2020|EPI ISL 514412|B.1.5|South Africa|2020-07-20	0.0004166506	Africa
Africa|hCoV-19/Egypt/C-CU001a-S1/2020|EPI ISL 529031|B.1.255|Egypt|2020-05-19	Africa|hCoV-19/South Africa/LR00119/2020|EPI ISL 514412|B.1.5|South Africa|2020-07-20	0.0004514769	Africa
Africa|hCoV-19/Egypt/C-CU002b-S3/2020|EPI ISL 529032|B.1.1.1|Egypt|2020-06-19	Africa|hCoV-19/South Africa/LR00119/2020|EPI ISL 514412|B.1.5|South Africa|2020-07-20	0.0006946300	Africa
Africa|hCoV-19/Egypt/C-VSVRI-SERVAC/2020|EPI ISL 528386|B.1.255|Egypt|2020-08-22	Africa|hCoV-19/South Africa/LR00119/2020|EPI ISL 514412|B.1.5|South Africa|2020-07-20	0.0002777538	Africa
Africa|hCoV-19/Egypt/CUNCI-7I028/2020|EPI ISL 524426|B.1.255|Egypt|2020-07-19	Africa|hCoV-19/South Africa/LR00119/2020|EPI ISL 514412|B.1.5|South Africa|2020-07-20	0.0002777538	Africa
Africa|hCoV-19/Egypt/CUNCI-HGC002/2020|EPI ISL 468045|B.1|Egypt|2020-05-02	Africa|hCoV-19/South Africa/LR00119/2020|EPI ISL 514412|B.1.5|South Africa|2020-07-20	0.0002780115	Africa
Africa|hCoV-19/Egypt/CUNCI-HGC004/2020|EPI ISL 468048|B.1|Egypt|2020-05-02	Africa|hCoV-19/South Africa/LR00119/2020|EPI ISL 514412|B.1.5|South Africa|2020-07-20	0.0002779342	Africa
Africa|hCoV-19/Egypt/CUNCI-HGC005/2020|EPI ISL 468052|B.1|Egypt|2020-05-02	Africa|hCoV-19/South Africa/LR00119/2020|EPI ISL 514412|B.1.5|South Africa|2020-07-20	0.0003474516	Africa
Africa|hCoV-19/Egypt/CUNCI-HGC006/2020|EPI ISL 468050|B.1|Egypt|2020-05-02	Africa|hCoV-19/South Africa/LR00119/2020|EPI ISL 514412|B.1.5|South Africa|2020-07-20	0.0003473840	Africa
Africa|hCoV-19/Egypt/CUNCI-HGC007-2/2020|EPI ISL 468054|B.1|Egypt|2020-05-02	Africa|hCoV-19/South Africa/LR00119/2020|EPI ISL 514412|B.1.5|South Africa|2020-07-20	0.0003820600	Africa
Africa|hCoV-19/Egypt/CUNCI-HGC007/2020|EPI ISL 468046|B.1|Egypt|2020-05-02	Africa|hCoV-19/South Africa/LR00119/2020|EPI ISL 514412|B.1.5|South Africa|2020-07-20	0.0003474443	Africa
Africa|hCoV-19/Egypt/CUNCI-HGC008/2020|EPI ISL 468044|B.1|Egypt|2020-05-02	Africa|hCoV-19/South Africa/LR00119/2020|EPI ISL 514412|B.1.5|South Africa|2020-07-20	0.0003474564	Africa
Africa|hCoV-19/Egypt/CUNCI-HGC009/2020|EPI ISL 468053|B.1|Egypt|2020-05-02	Africa|hCoV-19/South Africa/LR00119/2020|EPI ISL 514412|B.1.5|South Africa|2020-07-20	0.0002780501	Africa
Africa|hCoV-19/Egypt/CUNCI-HGC010/2020|EPI ISL 468055|B.1.247|Egypt|2020-05-02	Africa|hCoV-19/South Africa/LR00119/2020|EPI ISL 514412|B.1.5|South Africa|2020-07-20	0.0005212186	Africa
Africa|hCoV-19/Egypt/CUNCI-HGC011/2020|EPI ISL 468059|B.1|Egypt|2020-05-02	Africa|hCoV-19/South Africa/LR00119/2020|EPI ISL 514412|B.1.5|South Africa|2020-07-20	0.0003474769	Africa
Africa|hCoV-19/Egypt/CUNCI-HGC012/2020|EPI ISL 468051|B.1.255|Egypt|2020-05-02	Africa|hCoV-19/South Africa/LR00119/2020|EPI ISL 514412|B.1.5|South Africa|2020-07-20	0.0004864796	Africa
Africa|hCoV-19/Egypt/CUNCI-HGC013/2020|EPI ISL 468047|B.1.201|Egypt|2020-05-02	Africa|hCoV-19/South Africa/LR00119/2020|EPI ISL 514412|B.1.5|South Africa|2020-07-20	0.0004169694	Africa
Africa|hCoV-19/Egypt/CUNCI-HGC014/2020|EPI ISL 468060|B.1.5|Egypt|2020-05-02	Africa|hCoV-19/South Africa/LR00119/2020|EPI ISL 514412|B.1.5|South Africa|2020-07-20	0.0002084782	Africa
Africa|hCoV-19/Egypt/CUNCI-HGC015/2020|EPI ISL 468056|B.1|Egypt|2020-05-02	Africa|hCoV-19/South Africa/LR00119/2020|EPI ISL 514412|B.1.5|South Africa|2020-07-20	0.0002084710	Africa
Africa|hCoV-19/Egypt/CUNCI-HGC016/2020|EPI ISL 468058|B.1|Egypt|2020-05-02	Africa|hCoV-19/South Africa/LR00119/2020|EPI ISL 514412|B.1.5|South Africa|2020-07-20	0.0003481578	Africa
Africa|hCoV-19/Egypt/CUNCI-HGC021/2020|EPI ISL 468061|B.1|Egypt|2020-05-02	Africa|hCoV-19/South Africa/LR00119/2020|EPI ISL 514412|B.1.5|South Africa|2020-07-20	0.0003479796	Africa
Africa|hCoV-19/Egypt/CUNCI-HGC023/2020|EPI ISL 468057|B.1.5|Egypt|2020-05-02	Africa|hCoV-19/South Africa/LR00119/2020|EPI ISL 514412|B.1.5|South Africa|2020-07-20	0.0002432524	Africa
Africa|hCoV-19/Egypt/CUNCI-HGC028/2020|EPI ISL 468062|B.1|Egypt|2020-05-02	Africa|hCoV-19/South Africa/LR00119/2020|EPI ISL 514412|B.1.5|South Africa|2020-07-20	0.0004177091	Africa
Africa|hCoV-19/Egypt/CUNCI-HGC3I011/2020|EPI ISL 479697|B.1|Egypt|2020-06-02	Africa|hCoV-19/South Africa/LR00119/2020|EPI ISL 514412|B.1.5|South Africa|2020-07-20	0.0003472112	Africa
Africa|hCoV-19/Egypt/CUNCI-HGC3I012/2020|EPI ISL 479693|B.1.255|Egypt|2020-06-02	Africa|hCoV-19/South Africa/LR00119/2020|EPI ISL 514412|B.1.5|South Africa|2020-07-20	0.0004861080	Africa
Africa|hCoV-19/Egypt/CUNCI-HGC3I013/2020|EPI ISL 479694|B.1.201|Egypt|2020-06-02	Africa|hCoV-19/South Africa/LR00119/2020|EPI ISL 514412|B.1.5|South Africa|2020-07-20	0.0004166509	Africa
Africa|hCoV-19/Egypt/CUNCI-HGC3I014/2020|EPI ISL 479696|B.1.5|Egypt|2020-06-02	Africa|hCoV-19/South Africa/LR00119/2020|EPI ISL 514412|B.1.5|South Africa|2020-07-20	0.0002083118	Africa
Africa|hCoV-19/Egypt/CUNCI-HGC3I02/2020|EPI ISL 479686|B.1|Egypt|2020-06-02	Africa|hCoV-19/South Africa/LR00119/2020|EPI ISL 514412|B.1.5|South Africa|2020-07-20	0.0003125013	Africa
Africa|hCoV-19/Egypt/CUNCI-HGC3I023/2020|EPI ISL 479695|B.1.5|Egypt|2020-06-02	Africa|hCoV-19/South Africa/LR00119/2020|EPI ISL 514412|B.1.5|South Africa|2020-07-20	0.0002430667	Africa
Africa|hCoV-19/Egypt/CUNCI-HGC3I025/2020|EPI ISL 479691|B.1|Egypt|2020-06-02	Africa|hCoV-19/South Africa/LR00119/2020|EPI ISL 514412|B.1.5|South Africa|2020-07-20	0.0003819790	Africa
Africa|hCoV-19/Egypt/CUNCI-HGC3I03/2020|EPI ISL 479687|B.1|Egypt|2020-06-02	Africa|hCoV-19/South Africa/LR00119/2020|EPI ISL 514412|B.1.5|South Africa|2020-07-20	0.0003471790	Africa
Africa|hCoV-19/Egypt/CUNCI-HGC3I05/2020|EPI ISL 479690|B.1|Egypt|2020-06-02	Africa|hCoV-19/South Africa/LR00119/2020|EPI ISL 514412|B.1.5|South Africa|2020-07-20	0.0003471863	Africa
Africa|hCoV-19/Egypt/CUNCI-HGC3I06/2020|EPI ISL 479688|B.1|Egypt|2020-06-02	Africa|hCoV-19/South Africa/LR00119/2020|EPI ISL 514412|B.1.5|South Africa|2020-07-20	0.0003471910	Africa
Africa|hCoV-19/Egypt/CUNCI-HGC3I08/2020|EPI ISL 479698|B.1|Egypt|2020-06-02	Africa|hCoV-19/South Africa/LR00119/2020|EPI ISL 514412|B.1.5|South Africa|2020-07-20	0.0003471910	Africa
Africa|hCoV-19/Egypt/CUNCI-HGC3I09/2020|EPI ISL 479692|B.1|Egypt|2020-06-02	Africa|hCoV-19/South Africa/LR00119/2020|EPI ISL 514412|B.1.5|South Africa|2020-07-20	0.0002778377	Africa
Africa|hCoV-19/Egypt/CUNCI-HGC4I003/2020|EPI ISL 479699|B.1.1.247|Egypt|2020-06-02	Africa|hCoV-19/South Africa/LR00119/2020|EPI ISL 514412|B.1.5|South Africa|2020-07-20	0.0005556963	Africa
Africa|hCoV-19/Egypt/CUNCI-HGC4I004/2020|EPI ISL 479700|B.1.1.296|Egypt|2020-06-02	Africa|hCoV-19/South Africa/LR00119/2020|EPI ISL 514412|B.1.5|South Africa|2020-07-20	0.0004514282	Africa
Africa|hCoV-19/Egypt/CUNCI-HGC4I015/2020|EPI ISL 479728|B.1.1.123|Egypt|2020-06-02	Africa|hCoV-19/South Africa/LR00119/2020|EPI ISL 514412|B.1.5|South Africa|2020-07-20	0.0004862579	Africa
Africa|hCoV-19/Egypt/CUNCI-HGC4I022/2020|EPI ISL 479705|B.1.1|Egypt|2020-06-02	Africa|hCoV-19/South Africa/LR00119/2020|EPI ISL 514412|B.1.5|South Africa|2020-07-20	0.0005904397	Africa
Africa|hCoV-19/Egypt/CUNCI-HGC4I023/2020|EPI ISL 479729|B.1.1.247|Egypt|2020-06-02	Africa|hCoV-19/South Africa/LR00119/2020|EPI ISL 514412|B.1.5|South Africa|2020-07-20	0.0004168100	Africa
Africa|hCoV-19/Egypt/CUNCI-HGC4I025/2020|EPI ISL 479706|B.1.255|Egypt|2020-06-02	Africa|hCoV-19/South Africa/LR00119/2020|EPI ISL 514412|B.1.5|South Africa|2020-07-20	0.0004166552	Africa
Africa|hCoV-19/Egypt/CUNCI-HGC4I026/2020|EPI ISL 479702|B.1|Egypt|2020-06-02	Africa|hCoV-19/South Africa/LR00119/2020|EPI ISL 514412|B.1.5|South Africa|2020-07-20	0.0004865860	Africa
Africa|hCoV-19/Egypt/CUNCI-HGC4I029/2020|EPI ISL 479701|B.1.1.1|Egypt|2020-06-02	Africa|hCoV-19/South Africa/LR00119/2020|EPI ISL 514412|B.1.5|South Africa|2020-07-20	0.0006251781	Africa
Africa|hCoV-19/Egypt/CUNCI-HGC4I030/2020|EPI ISL 479703|B.1|Egypt|2020-06-02	Africa|hCoV-19/South Africa/LR00119/2020|EPI ISL 514412|B.1.5|South Africa|2020-07-20	0.0004166423	Africa
Africa|hCoV-19/Egypt/CUNCI-HGC4I031/2020|EPI ISL 479707|B.1.1.1|Egypt|2020-06-02	Africa|hCoV-19/South Africa/LR00119/2020|EPI ISL 514412|B.1.5|South Africa|2020-07-20	0.0006946544	Africa
Africa|hCoV-19/Egypt/CUNCI-HGC4I032/2020|EPI ISL 479709|B.1.1|Egypt|2020-06-02	Africa|hCoV-19/South Africa/LR00119/2020|EPI ISL 514412|B.1.5|South Africa|2020-07-20	0.0004518361	Africa
Africa|hCoV-19/Egypt/CUNCI-HGC4I033/2020|EPI ISL 479704|B.1|Egypt|2020-06-02	Africa|hCoV-19/South Africa/LR00119/2020|EPI ISL 514412|B.1.5|South Africa|2020-07-20	0.0003125230	Africa
Africa|hCoV-19/Egypt/CUNCI-HGC4I034/2020|EPI ISL 479708|B.1.255|Egypt|2020-06-02	Africa|hCoV-19/South Africa/LR00119/2020|EPI ISL 514412|B.1.5|South Africa|2020-07-20	0.0002777249	Africa
Africa|hCoV-19/Egypt/CUNCI-HGC5I001/2020|EPI ISL 479710|B.1.1|Egypt|2020-06-02	Africa|hCoV-19/South Africa/LR00119/2020|EPI ISL 514412|B.1.5|South Africa|2020-07-20	0.0002778734	Africa
Africa|hCoV-19/Egypt/CUNCI-HGC5I003/2020|EPI ISL 479711|B.1|Egypt|2020-06-02	Africa|hCoV-19/South Africa/LR00119/2020|EPI ISL 514412|B.1.5|South Africa|2020-07-20	0.0003124904	Africa
Africa|hCoV-19/Egypt/CUNCI-HGC5I010/2020|EPI ISL 479730|B.1.1|Egypt|2020-06-02	Africa|hCoV-19/South Africa/LR00119/2020|EPI ISL 514412|B.1.5|South Africa|2020-07-20	0.0003820999	Africa
Africa|hCoV-19/Egypt/CUNCI-HGC5I011/2020|EPI ISL 479712|B.1.1|Egypt|2020-06-02	Africa|hCoV-19/South Africa/LR00119/2020|EPI ISL 514412|B.1.5|South Africa|2020-07-20	0.0003125706	Africa
Africa|hCoV-19/Egypt/CUNCI-HGC5I012/2020|EPI ISL 479713|B.1.1|Egypt|2020-06-02	Africa|hCoV-19/South Africa/LR00119/2020|EPI ISL 514412|B.1.5|South Africa|2020-07-20	0.0003472115	Africa
Africa|hCoV-19/Egypt/CUNCI-HGC5I014/2020|EPI ISL 479714|B.1.255|Egypt|2020-06-02	Africa|hCoV-19/South Africa/LR00119/2020|EPI ISL 514412|B.1.5|South Africa|2020-07-20	0.0004166697	Africa
Africa|hCoV-19/Egypt/CUNCI-HGC5I015/2020|EPI ISL 475722|B.1.255|Egypt|2020-05-02	Africa|hCoV-19/South Africa/LR00119/2020|EPI ISL 514412|B.1.5|South Africa|2020-07-20	0.0004863712	Africa
Africa|hCoV-19/Egypt/CUNCI-HGC5I016/2020|EPI ISL 479731|B.1|Egypt|2020-06-02	Africa|hCoV-19/South Africa/LR00119/2020|EPI ISL 514412|B.1.5|South Africa|2020-07-20	0.0003124979	Africa
Africa|hCoV-19/Egypt/CUNCI-HGC5I022/2020|EPI ISL 479715|B.1.1|Egypt|2020-06-02	Africa|hCoV-19/South Africa/LR00119/2020|EPI ISL 514412|B.1.5|South Africa|2020-07-20	0.0003819539	Africa
Africa|hCoV-19/Egypt/CUNCI-HGC5I025/2020|EPI ISL 479716|A|Egypt|2020-06-02	Africa|hCoV-19/South Africa/LR00119/2020|EPI ISL 514412|B.1.5|South Africa|2020-07-20	0.0002087319	Africa
Africa|hCoV-19/Egypt/CUNCI-HGC5I026/2020|EPI ISL 479735|B.1.5|Egypt|2020-06-02	Africa|hCoV-19/South Africa/LR00119/2020|EPI ISL 514412|B.1.5|South Africa|2020-07-20	0.0004168618	Africa
Africa|hCoV-19/Egypt/CUNCI-HGC5I029/2020|EPI ISL 479734|B.1|Egypt|2020-06-02	Africa|hCoV-19/South Africa/LR00119/2020|EPI ISL 514412|B.1.5|South Africa|2020-07-20	0.0003125446	Africa
Africa|hCoV-19/Egypt/CUNCI-HGC5I030/2020|EPI ISL 479721|B.1.5|Egypt|2020-06-02	Africa|hCoV-19/South Africa/LR00119/2020|EPI ISL 514412|B.1.5|South Africa|2020-07-20	0.0002083407	Africa
Africa|hCoV-19/Egypt/CUNCI-HGC5I033/2020|EPI ISL 479717|B.1.5|Egypt|2020-06-02	Africa|hCoV-19/South Africa/LR00119/2020|EPI ISL 514412|B.1.5|South Africa|2020-07-20	0.0002083696	Africa
Africa|hCoV-19/Egypt/CUNCI-HGC5I034/2020|EPI ISL 479720|B.1.5|Egypt|2020-06-02	Africa|hCoV-19/South Africa/LR00119/2020|EPI ISL 514412|B.1.5|South Africa|2020-07-20	0.0002777441	Africa
Africa|hCoV-19/Egypt/CUNCI-HGC6I002/2020|EPI ISL 479719|B.1.1.1|Egypt|2020-06-02	Africa|hCoV-19/South Africa/LR00119/2020|EPI ISL 514412|B.1.5|South Africa|2020-07-20	0.0005903928	Africa
Africa|hCoV-19/Egypt/CUNCI-HGC6I003/2020|EPI ISL 479718|B.1.5|Egypt|2020-06-02	Africa|hCoV-19/South Africa/LR00119/2020|EPI ISL 514412|B.1.5|South Africa|2020-07-20	0.0003124936	Africa
Africa|hCoV-19/Egypt/CUNCI-HGC6I007/2020|EPI ISL 479722|B.1|Egypt|2020-06-02	Africa|hCoV-19/South Africa/LR00119/2020|EPI ISL 514412|B.1.5|South Africa|2020-07-20	0.0002778320	Africa
Africa|hCoV-19/Egypt/CUNCI-HGC6I010/2020|EPI ISL 478672|B.1|Egypt|2020-06-02	Africa|hCoV-19/South Africa/LR00119/2020|EPI ISL 514412|B.1.5|South Africa|2020-07-20	0.0004166220	Africa
Africa|hCoV-19/Egypt/CUNCI-HGC6I011/2020|EPI ISL 479727|A|Egypt|2020-06-02	Africa|hCoV-19/South Africa/LR00119/2020|EPI ISL 514412|B.1.5|South Africa|2020-07-20	0.0007293771	Africa
Africa|hCoV-19/Egypt/CUNCI-HGC6I015/2020|EPI ISL 479725|B.1.1|Egypt|2020-06-02	Africa|hCoV-19/South Africa/LR00119/2020|EPI ISL 514412|B.1.5|South Africa|2020-07-20	0.0004861316	Africa
Africa|hCoV-19/Egypt/CUNCI-HGC6I016/2020|EPI ISL 475723|B.1.247|Egypt|2020-06-02	Africa|hCoV-19/South Africa/LR00119/2020|EPI ISL 514412|B.1.5|South Africa|2020-07-20	0.0004517685	Africa
Africa|hCoV-19/Egypt/CUNCI-HGC6I024/2020|EPI ISL 479732|B.1.1.247|Egypt|2020-06-02	Africa|hCoV-19/South Africa/LR00119/2020|EPI ISL 514412|B.1.5|South Africa|2020-07-20	0.0004519569	Africa
Africa|hCoV-19/Egypt/CUNCI-HGC6I026/2020|EPI ISL 479724|B.1.1.1|Egypt|2020-06-02	Africa|hCoV-19/South Africa/LR00119/2020|EPI ISL 514412|B.1.5|South Africa|2020-07-20	0.0006251345	Africa
Africa|hCoV-19/Egypt/CUNCI-HGC6I029/2020|EPI ISL 477161|B.1.255|Egypt|2020-06-02	Africa|hCoV-19/South Africa/LR00119/2020|EPI ISL 514412|B.1.5|South Africa|2020-07-20	0.0004166408	Africa
Africa|hCoV-19/Egypt/CUNCI-HGC6I031/2020|EPI ISL 475724|B.1.1.1|Egypt|2020-06-02	Africa|hCoV-19/South Africa/LR00119/2020|EPI ISL 514412|B.1.5|South Africa|2020-07-20	0.0005907681	Africa
Africa|hCoV-19/Egypt/CUNCI-HGC6I032/2020|EPI ISL 479733|B.1.1.1|Egypt|2020-06-02	Africa|hCoV-19/South Africa/LR00119/2020|EPI ISL 514412|B.1.5|South Africa|2020-07-20	0.0005904747	Africa
Africa|hCoV-19/Egypt/CUNCI-HGC6I033/2020|EPI ISL 479723|B.1.1.1|Egypt|2020-06-02	Africa|hCoV-19/South Africa/LR00119/2020|EPI ISL 514412|B.1.5|South Africa|2020-07-20	0.0005904481	Africa
Africa|hCoV-19/Egypt/CUNCI-HGC7I01/2020|EPI ISL 529141|B.1|Egypt|2020-07-19	Africa|hCoV-19/South Africa/LR00119/2020|EPI ISL 514412|B.1.5|South Africa|2020-07-20	0.0004514375	Africa
Africa|hCoV-19/Egypt/CUNCI-HGC7I02/2020|EPI ISL 529142|A|Egypt|2020-07-19	Africa|hCoV-19/South Africa/LR00119/2020|EPI ISL 514412|B.1.5|South Africa|2020-07-20	0.0006947027	Africa
Africa|hCoV-19/Egypt/CUNCI-HGC7I07/2020|EPI ISL 529145|B.1|Egypt|2020-07-19	Africa|hCoV-19/South Africa/LR00119/2020|EPI ISL 514412|B.1.5|South Africa|2020-07-20	0.0004167131	Africa
Africa|hCoV-19/Egypt/EGY-020/2020|EPI ISL 526975|B.1|Egypt|2020-08-14	Africa|hCoV-19/South Africa/LR00119/2020|EPI ISL 514412|B.1.5|South Africa|2020-07-20	0.0004166509	Africa
Africa|hCoV-19/Egypt/EGY-041/2020|EPI ISL 526997|B.1|Egypt|2020-08-22	Africa|hCoV-19/South Africa/LR00119/2020|EPI ISL 514412|B.1.5|South Africa|2020-07-20	0.0004166510	Africa
Africa|hCoV-19/Egypt/EGY-S031/2020|EPI ISL 526986|B.1|Egypt|2020-08-17	Africa|hCoV-19/South Africa/LR00119/2020|EPI ISL 514412|B.1.5|South Africa|2020-07-20	0.0004166510	Africa
Africa|hCoV-19/Egypt/HCoV2-Egy-002/2020|EPI ISL 510532|B.1|Egypt|2020-06-02	Africa|hCoV-19/South Africa/LR00119/2020|EPI ISL 514412|B.1.5|South Africa|2020-07-20	0.0004166510	Africa
Africa|hCoV-19/Egypt/MASRI-005/2020|EPI ISL 482759|B.1|Egypt|2020-04-30	Africa|hCoV-19/South Africa/LR00119/2020|EPI ISL 514412|B.1.5|South Africa|2020-07-20	0.0002777192	Africa
Africa|hCoV-19/Egypt/MASRI-007/2020|EPI ISL 482760|B.1|Egypt|2020-04-28	Africa|hCoV-19/South Africa/LR00119/2020|EPI ISL 514412|B.1.5|South Africa|2020-07-20	0.0003473995	Africa
Africa|hCoV-19/Egypt/MASRI-008/2020|EPI ISL 482761|B.1|Egypt|2020-04-30	Africa|hCoV-19/South Africa/LR00119/2020|EPI ISL 514412|B.1.5|South Africa|2020-07-20	0.0002794385	Africa
Africa|hCoV-19/Egypt/MASRI-009/2020|EPI ISL 483035|A|Egypt|2020-04-30	Africa|hCoV-19/South Africa/LR00119/2020|EPI ISL 514412|B.1.5|South Africa|2020-07-20	0.0005903475	Africa
Africa|hCoV-19/Egypt/MASRI-011/2020|EPI ISL 482762|B.1|Egypt|2020-05-05	Africa|hCoV-19/South Africa/LR00119/2020|EPI ISL 514412|B.1.5|South Africa|2020-07-20	0.0003472429	Africa
Africa|hCoV-19/Egypt/MASRI-012/2020|EPI ISL 482763|B.1|Egypt|2020-05-05	Africa|hCoV-19/South Africa/LR00119/2020|EPI ISL 514412|B.1.5|South Africa|2020-07-20	0.0002429992	Africa
Africa|hCoV-19/Egypt/MASRI-014/2020|EPI ISL 482765|B.1|Egypt|2020-04-30	Africa|hCoV-19/South Africa/LR00119/2020|EPI ISL 514412|B.1.5|South Africa|2020-07-20	0.0004862023	Africa
Africa|hCoV-19/Egypt/MASRI-015/2020|EPI ISL 482766|B.1.36|Egypt|2020-05-11	Africa|hCoV-19/South Africa/LR00119/2020|EPI ISL 514412|B.1.5|South Africa|2020-07-20	0.0004861347	Africa
Africa|hCoV-19/Egypt/MASRI-016/2020|EPI ISL 482767|B.1|Egypt|2020-05-11	Africa|hCoV-19/South Africa/LR00119/2020|EPI ISL 514412|B.1.5|South Africa|2020-07-20	0.0004865401	Africa
Africa|hCoV-19/Egypt/MASRI-018/2020|EPI ISL 483036|A|Egypt|2020-05-10	Africa|hCoV-19/South Africa/LR00119/2020|EPI ISL 514412|B.1.5|South Africa|2020-07-20	0.0006996829	Africa
Africa|hCoV-19/Egypt/MASRI-020/2020|EPI ISL 483037|B.1|Egypt|2020-05-13	Africa|hCoV-19/South Africa/LR00119/2020|EPI ISL 514412|B.1.5|South Africa|2020-07-20	0.0005615195	Africa
Africa|hCoV-19/Egypt/MASRI-022/2020|EPI ISL 482768|B.1.255|Egypt|2020-05-13	Africa|hCoV-19/South Africa/LR00119/2020|EPI ISL 514412|B.1.5|South Africa|2020-07-20	0.0004521055	Africa
Africa|hCoV-19/Egypt/MASRI-023/2020|EPI ISL 482769|B.1|Egypt|2020-05-11	Africa|hCoV-19/South Africa/LR00119/2020|EPI ISL 514412|B.1.5|South Africa|2020-07-20	0.0002780462	Africa
Africa|hCoV-19/Egypt/MASRI-024/2020|EPI ISL 482770|B.1|Egypt|2020-05-11	Africa|hCoV-19/South Africa/LR00119/2020|EPI ISL 514412|B.1.5|South Africa|2020-07-20	0.0003471826	Africa
Africa|hCoV-19/Egypt/MASRI-025/2020|EPI ISL 482771|B.1|Egypt|2020-05-10	Africa|hCoV-19/South Africa/LR00119/2020|EPI ISL 514412|B.1.5|South Africa|2020-07-20	0.0004863424	Africa
Africa|hCoV-19/Egypt/MASRI-026/2020|EPI ISL 482772|B.1|Egypt|2020-05-10	Africa|hCoV-19/South Africa/LR00119/2020|EPI ISL 514412|B.1.5|South Africa|2020-07-20	0.0003819830	Africa
Africa|hCoV-19/Egypt/MASRI-027/2020|EPI ISL 482773|B.1.1.123|Egypt|2020-05-08	Africa|hCoV-19/South Africa/LR00119/2020|EPI ISL 514412|B.1.5|South Africa|2020-07-20	0.0004175743	Africa
Africa|hCoV-19/Egypt/MASRI-028/2020|EPI ISL 483038|B.1|Egypt|2020-05-13	Africa|hCoV-19/South Africa/LR00119/2020|EPI ISL 514412|B.1.5|South Africa|2020-07-20	0.0004166467	Africa
Africa|hCoV-19/Egypt/MASRI-029/2020|EPI ISL 482774|B.1|Egypt|2020-05-13	Africa|hCoV-19/South Africa/LR00119/2020|EPI ISL 514412|B.1.5|South Africa|2020-07-20	0.0003471947	Africa
Africa|hCoV-19/Egypt/MASRI-10/2020|EPI ISL 475752|B.1.255|Egypt|2020-05	Africa|hCoV-19/South Africa/LR00119/2020|EPI ISL 514412|B.1.5|South Africa|2020-07-20	0.0004515160	Africa
Africa|hCoV-19/Egypt/MASRI-11/2020|EPI ISL 475753|B.1.36|Egypt|2020-05	Africa|hCoV-19/South Africa/LR00119/2020|EPI ISL 514412|B.1.5|South Africa|2020-07-20	0.0005208641	Africa
Africa|hCoV-19/Egypt/MASRI-14/2020|EPI ISL 475749|B.1|Egypt|2020-05	Africa|hCoV-19/South Africa/LR00119/2020|EPI ISL 514412|B.1.5|South Africa|2020-07-20	0.0003124687	Africa
Africa|hCoV-19/Egypt/MASRI-15/2020|EPI ISL 475750|B.1.1|Egypt|2020-05	Africa|hCoV-19/South Africa/LR00119/2020|EPI ISL 514412|B.1.5|South Africa|2020-07-20	0.0006642555	Africa
Africa|hCoV-19/Egypt/MASRI-2/2020|EPI ISL 475745|B.1|Egypt|2020-05	Africa|hCoV-19/South Africa/LR00119/2020|EPI ISL 514412|B.1.5|South Africa|2020-07-20	0.0003471703	Africa
Africa|hCoV-19/Egypt/MASRI-3/2020|EPI ISL 475746|A|Egypt|2020-05	Africa|hCoV-19/South Africa/LR00119/2020|EPI ISL 514412|B.1.5|South Africa|2020-07-20	0.0006251285	Africa
Africa|hCoV-19/Egypt/MASRI-6/2020|EPI ISL 475747|B.1.255|Egypt|2020-05	Africa|hCoV-19/South Africa/LR00119/2020|EPI ISL 514412|B.1.5|South Africa|2020-07-20	0.0003471706	Africa
Africa|hCoV-19/Egypt/MASRI-9/2020|EPI ISL 475751|B.1.1.1|Egypt|2020-05	Africa|hCoV-19/South Africa/LR00119/2020|EPI ISL 514412|B.1.5|South Africa|2020-07-20	0.0006948402	Africa
Africa|hCoV-19/Egypt/NRC-01/2020|EPI ISL 430820|B.1|Egypt|2020-03-18	Africa|hCoV-19/South Africa/LR00119/2020|EPI ISL 514412|B.1.5|South Africa|2020-07-20	0.0003137583	Africa
Africa|hCoV-19/Egypt/NRC-03/2020|EPI ISL 430819|B.1.246|Egypt|2020-03-18	Africa|hCoV-19/South Africa/LR00119/2020|EPI ISL 514412|B.1.5|South Africa|2020-07-20	0.0003483834	Africa
Africa|hCoV-19/Gabon/ITM-K011/2020|EPI ISL 539573|A|Gabon|2020-03-22	Africa|hCoV-19/South Africa/LR00119/2020|EPI ISL 514412|B.1.5|South Africa|2020-07-20	0.0005555964	Africa
Africa|hCoV-19/Gabon/ITM-K023/2020|EPI ISL 539574|B.1.178|Gabon|2020-03-27	Africa|hCoV-19/South Africa/LR00119/2020|EPI ISL 514412|B.1.5|South Africa|2020-07-20	0.0003124406	Africa
Africa|hCoV-19/Gabon/ITM-K027/2020|EPI ISL 539575|A|Gabon|2020-03-27	Africa|hCoV-19/South Africa/LR00119/2020|EPI ISL 514412|B.1.5|South Africa|2020-07-20	0.0005555830	Africa
Africa|hCoV-19/Gabon/ITM-K028/2020|EPI ISL 539576|B.1.292|Gabon|2020-03-27	Africa|hCoV-19/South Africa/LR00119/2020|EPI ISL 514412|B.1.5|South Africa|2020-07-20	0.0003124470	Africa
Africa|hCoV-19/Gambia/0214/2020|EPI ISL 471158|B.1|Gambia|2020-03-29	Africa|hCoV-19/South Africa/LR00119/2020|EPI ISL 514412|B.1.5|South Africa|2020-07-20	0.0004521861	Africa
Africa|hCoV-19/Gambia/0268/2020|EPI ISL 471159|B.1.1|Gambia|2020-03-21	Africa|hCoV-19/South Africa/LR00119/2020|EPI ISL 514412|B.1.5|South Africa|2020-07-20	0.0003490812	Africa
Africa|hCoV-19/Gambia/0278/2020|EPI ISL 471160|B.1.1|Gambia|2020-03-20	Africa|hCoV-19/South Africa/LR00119/2020|EPI ISL 514412|B.1.5|South Africa|2020-07-20	0.0003505494	Africa
Africa|hCoV-19/Gambia/0528/2020|EPI ISL 471161|B.1.1.293|Gambia|2020-04-30	Africa|hCoV-19/South Africa/LR00119/2020|EPI ISL 514412|B.1.5|South Africa|2020-07-20	0.0003865744	Africa
Africa|hCoV-19/Gambia/0531/2020|EPI ISL 471162|B.1.1.293|Gambia|2020-04-30	Africa|hCoV-19/South Africa/LR00119/2020|EPI ISL 514412|B.1.5|South Africa|2020-07-20	0.0003866018	Africa
Africa|hCoV-19/Gambia/0536/2020|EPI ISL 471163|B.1.1.293|Gambia|2020-04-30	Africa|hCoV-19/South Africa/LR00119/2020|EPI ISL 514412|B.1.5|South Africa|2020-07-20	0.0003819314	Africa
Africa|hCoV-19/Gambia/0547/2020|EPI ISL 471164|B.1.1.293|Gambia|2020-04-30	Africa|hCoV-19/South Africa/LR00119/2020|EPI ISL 514412|B.1.5|South Africa|2020-07-20	0.0003821569	Africa
Africa|hCoV-19/Gambia/0548/2020|EPI ISL 471165|B.1.5|Gambia|2020-04-30	Africa|hCoV-19/South Africa/LR00119/2020|EPI ISL 514412|B.1.5|South Africa|2020-07-20	0.0002148237	Africa
Africa|hCoV-19/Gambia/1090/2020|EPI ISL 471166|B.1.1|Gambia|2020-05-04	Africa|hCoV-19/South Africa/LR00119/2020|EPI ISL 514412|B.1.5|South Africa|2020-07-20	0.0004182723	Africa
Africa|hCoV-19/Gambia/1094/2020|EPI ISL 471167|B.1.1.293|Gambia|2020-05-04	Africa|hCoV-19/South Africa/LR00119/2020|EPI ISL 514412|B.1.5|South Africa|2020-07-20	0.0003819314	Africa
Africa|hCoV-19/Gambia/1251/2020|EPI ISL 471168|B.1.1.293|Gambia|2020-05-07	Africa|hCoV-19/South Africa/LR00119/2020|EPI ISL 514412|B.1.5|South Africa|2020-07-20	0.0003865746	Africa
Africa|hCoV-19/Gambia/1264/2020|EPI ISL 471169|B.1.1|Gambia|2020-05-07	Africa|hCoV-19/South Africa/LR00119/2020|EPI ISL 514412|B.1.5|South Africa|2020-07-20	0.0003486069	Africa
Africa|hCoV-19/Gambia/1271/2020|EPI ISL 471170|B.1.1|Gambia|2020-05-07	Africa|hCoV-19/South Africa/LR00119/2020|EPI ISL 514412|B.1.5|South Africa|2020-07-20	0.0003490569	Africa
Africa|hCoV-19/Gambia/1277/2020|EPI ISL 471171|B.1.1.293|Gambia|2020-05-07	Africa|hCoV-19/South Africa/LR00119/2020|EPI ISL 514412|B.1.5|South Africa|2020-07-20	0.0003819313	Africa
Africa|hCoV-19/Gambia/3668/2020|EPI ISL 560992|B.1.5.12|Gambia|2020-07-30	Africa|hCoV-19/South Africa/LR00119/2020|EPI ISL 514412|B.1.5|South Africa|2020-07-20	0.0004198193	Africa
Africa|hCoV-19/Gambia/3670/2020|EPI ISL 560993|B.1.5.12|Gambia|2020-07-30	Africa|hCoV-19/South Africa/LR00119/2020|EPI ISL 514412|B.1.5|South Africa|2020-07-20	0.0004214557	Africa
Africa|hCoV-19/Gambia/3671/2020|EPI ISL 560994|B.1.1.293|Gambia|2020-07-30	Africa|hCoV-19/South Africa/LR00119/2020|EPI ISL 514412|B.1.5|South Africa|2020-07-20	0.0003498543	Africa
Africa|hCoV-19/Gambia/3673/2020|EPI ISL 560995|B.1.5|Gambia|2020-07-30	Africa|hCoV-19/South Africa/LR00119/2020|EPI ISL 514412|B.1.5|South Africa|2020-07-20	0.0003499227	Africa
Africa|hCoV-19/Gambia/3676/2020|EPI ISL 560996|B.1.5|Gambia|2020-07-30	Africa|hCoV-19/South Africa/LR00119/2020|EPI ISL 514412|B.1.5|South Africa|2020-07-20	0.0002108389	Africa
Africa|hCoV-19/Gambia/3678/2020|EPI ISL 560997|B.1.292|Gambia|2020-07-30	Africa|hCoV-19/South Africa/LR00119/2020|EPI ISL 514412|B.1.5|South Africa|2020-07-20	0.0003471827	Africa
Africa|hCoV-19/Gambia/3679/2020|EPI ISL 560998|B.1.5.12|Gambia|2020-07-30	Africa|hCoV-19/South Africa/LR00119/2020|EPI ISL 514412|B.1.5|South Africa|2020-07-20	0.0003512290	Africa
Africa|hCoV-19/Gambia/3680/2020|EPI ISL 560999|B.1.5|Gambia|2020-07-30	Africa|hCoV-19/South Africa/LR00119/2020|EPI ISL 514412|B.1.5|South Africa|2020-07-20	0.0002129184	Africa
Africa|hCoV-19/Gambia/3683/2020|EPI ISL 561000|B.1.292|Gambia|2020-07-30	Africa|hCoV-19/South Africa/LR00119/2020|EPI ISL 514412|B.1.5|South Africa|2020-07-20	0.0003819085	Africa
Africa|hCoV-19/Gambia/3703/2020|EPI ISL 561001|B.1.5.12|Gambia|2020-07-30	Africa|hCoV-19/South Africa/LR00119/2020|EPI ISL 514412|B.1.5|South Africa|2020-07-20	0.0003471621	Africa
Africa|hCoV-19/Gambia/3717/2020|EPI ISL 561002|B.1.5|Gambia|2020-07-30	Africa|hCoV-19/South Africa/LR00119/2020|EPI ISL 514412|B.1.5|South Africa|2020-07-20	0.0002107205	Africa
Africa|hCoV-19/Gambia/3724/2020|EPI ISL 561003|B.1.5.12|Gambia|2020-07-30	Africa|hCoV-19/South Africa/LR00119/2020|EPI ISL 514412|B.1.5|South Africa|2020-07-20	0.0003471742	Africa
Africa|hCoV-19/Gambia/3725/2020|EPI ISL 561004|B.1.1.293|Gambia|2020-07-30	Africa|hCoV-19/South Africa/LR00119/2020|EPI ISL 514412|B.1.5|South Africa|2020-07-20	0.0005208949	Africa
Africa|hCoV-19/Gambia/3728/2020|EPI ISL 561005|B.1.5|Gambia|2020-07-30	Africa|hCoV-19/South Africa/LR00119/2020|EPI ISL 514412|B.1.5|South Africa|2020-07-20	0.0002153149	Africa
Africa|hCoV-19/Gambia/3729/2020|EPI ISL 561006|B.1.5.12|Gambia|2020-07-30	Africa|hCoV-19/South Africa/LR00119/2020|EPI ISL 514412|B.1.5|South Africa|2020-07-20	0.0002777180	Africa
Africa|hCoV-19/Gambia/3732/2020|EPI ISL 561007|B.1.5|Gambia|2020-07-30	Africa|hCoV-19/South Africa/LR00119/2020|EPI ISL 514412|B.1.5|South Africa|2020-07-20	0.0002108759	Africa
Africa|hCoV-19/Gambia/3735/2020|EPI ISL 561008|B.1.5|Gambia|2020-07-30	Africa|hCoV-19/South Africa/LR00119/2020|EPI ISL 514412|B.1.5|South Africa|2020-07-20	0.0002108292	Africa
Africa|hCoV-19/Gambia/3737/2020|EPI ISL 561009|B.1.1.293|Gambia|2020-07-30	Africa|hCoV-19/South Africa/LR00119/2020|EPI ISL 514412|B.1.5|South Africa|2020-07-20	0.0004168680	Africa
Africa|hCoV-19/Gambia/3741/2020|EPI ISL 561010|B.1.5.12|Gambia|2020-07-30	Africa|hCoV-19/South Africa/LR00119/2020|EPI ISL 514412|B.1.5|South Africa|2020-07-20	0.0002809428	Africa
Africa|hCoV-19/Gambia/3743/2020|EPI ISL 561011|B.1.5.12|Gambia|2020-07-30	Africa|hCoV-19/South Africa/LR00119/2020|EPI ISL 514412|B.1.5|South Africa|2020-07-20	0.0004166423	Africa
Africa|hCoV-19/Gambia/3749/2020|EPI ISL 561012|B.1.5.12|Gambia|2020-07-30	Africa|hCoV-19/South Africa/LR00119/2020|EPI ISL 514412|B.1.5|South Africa|2020-07-20	0.0003471621	Africa
Africa|hCoV-19/Gambia/3761/2020|EPI ISL 561013|B.1.5.12|Gambia|2020-07-30	Africa|hCoV-19/South Africa/LR00119/2020|EPI ISL 514412|B.1.5|South Africa|2020-07-20	0.0003471621	Africa
Africa|hCoV-19/Gambia/3772/2020|EPI ISL 561025|B.1.5|Gambia|2020-07-30	Africa|hCoV-19/South Africa/LR00119/2020|EPI ISL 514412|B.1.5|South Africa|2020-07-20	0.0002152400	Africa
Africa|hCoV-19/Gambia/GC19-015/2020|EPI ISL 428855|B.1.1.8|Gambia|2020-03-17	Africa|hCoV-19/South Africa/LR00119/2020|EPI ISL 514412|B.1.5|South Africa|2020-07-20	0.0003819140	Africa
Africa|hCoV-19/Gambia/GC19-026/2020|EPI ISL 428856|B.6|Gambia|2020-03-21	Africa|hCoV-19/South Africa/LR00119/2020|EPI ISL 514412|B.1.5|South Africa|2020-07-20	0.0005208462	Africa
Africa|hCoV-19/Gambia/GC19-029/2020|EPI ISL 428857|B.1|Gambia|2020-04-20	Africa|hCoV-19/South Africa/LR00119/2020|EPI ISL 514412|B.1.5|South Africa|2020-07-20	0.0003124611	Africa
Africa|hCoV-19/Gambia/GC19-0479/2020|EPI ISL 561015|B.1.1.293|Gambia|2020-04-29	Africa|hCoV-19/South Africa/LR00119/2020|EPI ISL 514412|B.1.5|South Africa|2020-07-20	0.0003634566	Africa
Africa|hCoV-19/Gambia/GC19-0544/2020|EPI ISL 561016|B.1.5|Gambia|2020-05-01	Africa|hCoV-19/South Africa/LR00119/2020|EPI ISL 514412|B.1.5|South Africa|2020-07-20	0.0002139941	Africa
Africa|hCoV-19/Gambia/GC19-1385/2020|EPI ISL 561018|B.1.5|Gambia|2020-05-12	Africa|hCoV-19/South Africa/LR00119/2020|EPI ISL 514412|B.1.5|South Africa|2020-07-20	0.0002184814	Africa
Africa|hCoV-19/Gambia/GC19-1503/2020|EPI ISL 561021|B.1.1|Gambia|2020-05-14	Africa|hCoV-19/South Africa/LR00119/2020|EPI ISL 514412|B.1.5|South Africa|2020-07-20	0.0004513907	Africa
Africa|hCoV-19/Gambia/GC19-1527/2020|EPI ISL 561022|B.1.1.293|Gambia|2020-05-16	Africa|hCoV-19/South Africa/LR00119/2020|EPI ISL 514412|B.1.5|South Africa|2020-07-20	0.0003819711	Africa
Africa|hCoV-19/Gambia/GC19-1533/2020|EPI ISL 561023|B.1.1.264|Gambia|2020-05-16	Africa|hCoV-19/South Africa/LR00119/2020|EPI ISL 514412|B.1.5|South Africa|2020-07-20	0.0003906927	Africa
Africa|hCoV-19/Gambia/GC19-1572/2020|EPI ISL 561014|B.1.1|Gambia|2020-05-20	Africa|hCoV-19/South Africa/LR00119/2020|EPI ISL 514412|B.1.5|South Africa|2020-07-20	0.0003590047	Africa
Africa|hCoV-19/Gambia/GC19-1575/2020|EPI ISL 561026|B.1.1|Gambia|2020-05-20	Africa|hCoV-19/South Africa/LR00119/2020|EPI ISL 514412|B.1.5|South Africa|2020-07-20	0.0003229956	Africa
Africa|hCoV-19/Gambia/GC19-1606/2020|EPI ISL 561027|B.1.1|Gambia|2020-05-20	Africa|hCoV-19/South Africa/LR00119/2020|EPI ISL 514412|B.1.5|South Africa|2020-07-20	0.0003907052	Africa
Africa|hCoV-19/Gambia/GC19-1706/2020|EPI ISL 561028|B.1.5|Gambia|2020-05-22	Africa|hCoV-19/South Africa/LR00119/2020|EPI ISL 514412|B.1.5|South Africa|2020-07-20	0.0002161750	Africa
Africa|hCoV-19/Gambia/GC19-1814/2020|EPI ISL 561032|B.1.5|Gambia|2020-05-28	Africa|hCoV-19/South Africa/LR00119/2020|EPI ISL 514412|B.1.5|South Africa|2020-07-20	0.0002162997	Africa
Africa|hCoV-19/Gambia/GC19-1818/2020|EPI ISL 561034|B.1.1|Gambia|2020-05-28	Africa|hCoV-19/South Africa/LR00119/2020|EPI ISL 514412|B.1.5|South Africa|2020-07-20	0.0004514217	Africa
Africa|hCoV-19/Gambia/GC19-1983/2020|EPI ISL 561038|B.1.1|Gambia|2020-06-07	Africa|hCoV-19/South Africa/LR00119/2020|EPI ISL 514412|B.1.5|South Africa|2020-07-20	0.0004514078	Africa
Africa|hCoV-19/Gambia/GC19-2197/2020|EPI ISL 561040|B.1.292|Gambia|2020-06-26	Africa|hCoV-19/South Africa/LR00119/2020|EPI ISL 514412|B.1.5|South Africa|2020-07-20	0.0003485134	Africa
Africa|hCoV-19/Gambia/GC19-2427/2020|EPI ISL 561105|B.1.1.293|Gambia|2020-07-21	Africa|hCoV-19/South Africa/LR00119/2020|EPI ISL 514412|B.1.5|South Africa|2020-07-20	0.0003819883	Africa
Africa|hCoV-19/Gambia/GC19-2443/2020|EPI ISL 561106|B.1.5|Gambia|2020-07-21	Africa|hCoV-19/South Africa/LR00119/2020|EPI ISL 514412|B.1.5|South Africa|2020-07-20	0.0002163705	Africa
Africa|hCoV-19/Gambia/GC19-2450/2020|EPI ISL 561107|B.1.5.12|Gambia|2020-07-21	Africa|hCoV-19/South Africa/LR00119/2020|EPI ISL 514412|B.1.5|South Africa|2020-07-20	0.0003471788	Africa
Africa|hCoV-19/Gambia/GC19-2459/2020|EPI ISL 561108|B.1.1.293|Gambia|2020-07-21	Africa|hCoV-19/South Africa/LR00119/2020|EPI ISL 514412|B.1.5|South Africa|2020-07-20	0.0003485583	Africa
Africa|hCoV-19/Gambia/GC19-2469/2020|EPI ISL 561109|B.1.5|Gambia|2020-07-21	Africa|hCoV-19/South Africa/LR00119/2020|EPI ISL 514412|B.1.5|South Africa|2020-07-20	0.0001757016	Africa
Africa|hCoV-19/Gambia/GC19-2473/2020|EPI ISL 561110|B.1.5.12|Gambia|2020-07-21	Africa|hCoV-19/South Africa/LR00119/2020|EPI ISL 514412|B.1.5|South Africa|2020-07-20	0.0003819221	Africa
Africa|hCoV-19/Gambia/GC19-2498/2020|EPI ISL 561111|B.1.292|Gambia|2020-07-21	Africa|hCoV-19/South Africa/LR00119/2020|EPI ISL 514412|B.1.5|South Africa|2020-07-20	0.0003818956	Africa
Africa|hCoV-19/Gambia/GC19-2525/2020|EPI ISL 561113|B.1.1.293|Gambia|2020-07-21	Africa|hCoV-19/South Africa/LR00119/2020|EPI ISL 514412|B.1.5|South Africa|2020-07-20	0.0004514032	Africa
Africa|hCoV-19/Gambia/GC19-2526/2020|EPI ISL 561114|B.1.5.12|Gambia|2020-07-21	Africa|hCoV-19/South Africa/LR00119/2020|EPI ISL 514412|B.1.5|South Africa|2020-07-20	0.0003819300	Africa
Africa|hCoV-19/Gambia/GC19-2629/2020|EPI ISL 561123|B.1.5.12|Gambia|2020-07-21	Africa|hCoV-19/South Africa/LR00119/2020|EPI ISL 514412|B.1.5|South Africa|2020-07-20	0.0003485219	Africa
Africa|hCoV-19/Gambia/GC19-2632/2020|EPI ISL 561124|B.1.5.12|Gambia|2020-07-21	Africa|hCoV-19/South Africa/LR00119/2020|EPI ISL 514412|B.1.5|South Africa|2020-07-20	0.0003498262	Africa
Africa|hCoV-19/Gambia/GC19-2638/2020|EPI ISL 561126|B.1.5.12|Gambia|2020-07-21	Africa|hCoV-19/South Africa/LR00119/2020|EPI ISL 514412|B.1.5|South Africa|2020-07-20	0.0003213475	Africa
Africa|hCoV-19/Gambia/GC19-2652/2020|EPI ISL 561128|B.1.5.12|Gambia|2020-07-21	Africa|hCoV-19/South Africa/LR00119/2020|EPI ISL 514412|B.1.5|South Africa|2020-07-20	0.0002431221	Africa
Africa|hCoV-19/Gambia/GC19-2654/2020|EPI ISL 561130|B.1.292|Gambia|2020-07-21	Africa|hCoV-19/South Africa/LR00119/2020|EPI ISL 514412|B.1.5|South Africa|2020-07-20	0.0004166654	Africa
Africa|hCoV-19/Gambia/GC19-2663/2020|EPI ISL 561133|B.1.1.293|Gambia|2020-07-21	Africa|hCoV-19/South Africa/LR00119/2020|EPI ISL 514412|B.1.5|South Africa|2020-07-20	0.0004514031	Africa
Africa|hCoV-19/Gambia/GC19-2707/2020|EPI ISL 561134|B.1.1.293|Gambia|2020-07-21	Africa|hCoV-19/South Africa/LR00119/2020|EPI ISL 514412|B.1.5|South Africa|2020-07-20	0.0003848571	Africa
Africa|hCoV-19/Gambia/GC19-2711/2020|EPI ISL 561135|B.1.5.12|Gambia|2020-07-21	Africa|hCoV-19/South Africa/LR00119/2020|EPI ISL 514412|B.1.5|South Africa|2020-07-20	0.0003124253	Africa
Africa|hCoV-19/Gambia/GC19-2730/2020|EPI ISL 561136|B.1.5.12|Gambia|2020-07-21	Africa|hCoV-19/South Africa/LR00119/2020|EPI ISL 514412|B.1.5|South Africa|2020-07-20	0.0004198454	Africa
Africa|hCoV-19/Gambia/GC19-2731/2020|EPI ISL 561137|B.1.1.293|Gambia|2020-07-21	Africa|hCoV-19/South Africa/LR00119/2020|EPI ISL 514412|B.1.5|South Africa|2020-07-20	0.0004514345	Africa
Africa|hCoV-19/Gambia/GC19-2828/2020|EPI ISL 561150|B.1.361|Gambia|2020-07-24	Africa|hCoV-19/South Africa/LR00119/2020|EPI ISL 514412|B.1.5|South Africa|2020-07-20	0.0003819392	Africa
Africa|hCoV-19/Gambia/GC19-2842/2020|EPI ISL 561151|B.1.1|Gambia|2020-07-24	Africa|hCoV-19/South Africa/LR00119/2020|EPI ISL 514412|B.1.5|South Africa|2020-07-20	0.0005209130	Africa
Africa|hCoV-19/Gambia/GC19-2898/2020|EPI ISL 561153|B.1.5.12|Gambia|2020-07-24	Africa|hCoV-19/South Africa/LR00119/2020|EPI ISL 514412|B.1.5|South Africa|2020-07-20	0.0002777248	Africa
Africa|hCoV-19/Gambia/GC19-2904/2020|EPI ISL 561154|B.1.1|Gambia|2020-07-24	Africa|hCoV-19/South Africa/LR00119/2020|EPI ISL 514412|B.1.5|South Africa|2020-07-20	0.0005208949	Africa
Africa|hCoV-19/Gambia/GC19-2947/2020|EPI ISL 561155|B.1.5.12|Gambia|2020-07-24	Africa|hCoV-19/South Africa/LR00119/2020|EPI ISL 514412|B.1.5|South Africa|2020-07-20	0.0003471621	Africa
Africa|hCoV-19/Gambia/GC19-2973/2020|EPI ISL 561156|B.1.1.293|Gambia|2020-07-24	Africa|hCoV-19/South Africa/LR00119/2020|EPI ISL 514412|B.1.5|South Africa|2020-07-20	0.0004166610	Africa
Africa|hCoV-19/Gambia/GC19-2977/2020|EPI ISL 561157|B.1.1.293|Gambia|2020-07-24	Africa|hCoV-19/South Africa/LR00119/2020|EPI ISL 514412|B.1.5|South Africa|2020-07-20	0.0004166755	Africa
Africa|hCoV-19/Gambia/GC19-2985/2020|EPI ISL 561158|B.1.5.12|Gambia|2020-07-24	Africa|hCoV-19/South Africa/LR00119/2020|EPI ISL 514412|B.1.5|South Africa|2020-07-20	0.0002429874	Africa
Africa|hCoV-19/Gambia/GC19-2991/2020|EPI ISL 561159|B.1.1|Gambia|2020-07-24	Africa|hCoV-19/South Africa/LR00119/2020|EPI ISL 514412|B.1.5|South Africa|2020-07-20	0.0003819751	Africa
Africa|hCoV-19/Gambia/GC19-3064/2020|EPI ISL 561160|B.1.1|Gambia|2020-07-25	Africa|hCoV-19/South Africa/LR00119/2020|EPI ISL 514412|B.1.5|South Africa|2020-07-20	0.0005209311	Africa
Africa|hCoV-19/Gambia/GC19-3065/2020|EPI ISL 561161|B.1.5.12|Gambia|2020-07-25	Africa|hCoV-19/South Africa/LR00119/2020|EPI ISL 514412|B.1.5|South Africa|2020-07-20	0.0003532894	Africa
Africa|hCoV-19/Gambia/GC19-3081/2020|EPI ISL 561162|B.1.1|Gambia|2020-07-25	Africa|hCoV-19/South Africa/LR00119/2020|EPI ISL 514412|B.1.5|South Africa|2020-07-20	0.0005209126	Africa
Africa|hCoV-19/Gambia/GC19-3085/2020|EPI ISL 561163|B.1.1.293|Gambia|2020-07-25	Africa|hCoV-19/South Africa/LR00119/2020|EPI ISL 514412|B.1.5|South Africa|2020-07-20	0.0003498946	Africa
Africa|hCoV-19/Gambia/GC19-3087/2020|EPI ISL 561041|B.1.292|Gambia|2020-07-25	Africa|hCoV-19/South Africa/LR00119/2020|EPI ISL 514412|B.1.5|South Africa|2020-07-20	0.0004166219	Africa
Africa|hCoV-19/Gambia/GC19-3099/2020|EPI ISL 561164|B.1.1.242|Gambia|2020-07-25	Africa|hCoV-19/South Africa/LR00119/2020|EPI ISL 514412|B.1.5|South Africa|2020-07-20	0.0004861435	Africa
Africa|hCoV-19/Gambia/GC19-3110/2020|EPI ISL 561165|B.1.1.293|Gambia|2020-07-25	Africa|hCoV-19/South Africa/LR00119/2020|EPI ISL 514412|B.1.5|South Africa|2020-07-20	0.0004514078	Africa
Africa|hCoV-19/Gambia/GC19-3112/2020|EPI ISL 561166|B.1|Gambia|2020-07-25	Africa|hCoV-19/South Africa/LR00119/2020|EPI ISL 514412|B.1.5|South Africa|2020-07-20	0.0004513407	Africa
Africa|hCoV-19/Gambia/GC19-3113/2020|EPI ISL 561167|B.1.1.293|Gambia|2020-07-25	Africa|hCoV-19/South Africa/LR00119/2020|EPI ISL 514412|B.1.5|South Africa|2020-07-20	0.0004166610	Africa
Africa|hCoV-19/Gambia/GC19-3114/2020|EPI ISL 561168|B.1.1|Gambia|2020-07-25	Africa|hCoV-19/South Africa/LR00119/2020|EPI ISL 514412|B.1.5|South Africa|2020-07-20	0.0005208950	Africa
Africa|hCoV-19/Gambia/GC19-3135/2020|EPI ISL 561169|B.1.5.12|Gambia|2020-07-27	Africa|hCoV-19/South Africa/LR00119/2020|EPI ISL 514412|B.1.5|South Africa|2020-07-20	0.0002448569	Africa
Africa|hCoV-19/Gambia/GC19-3140/2020|EPI ISL 561042|B.1.5.12|Gambia|2020-07-27	Africa|hCoV-19/South Africa/LR00119/2020|EPI ISL 514412|B.1.5|South Africa|2020-07-20	0.0003819220	Africa
Africa|hCoV-19/Gambia/GC19-3145/2020|EPI ISL 561170|B.1.1|Gambia|2020-07-27	Africa|hCoV-19/South Africa/LR00119/2020|EPI ISL 514412|B.1.5|South Africa|2020-07-20	0.0005209130	Africa
Africa|hCoV-19/Gambia/GC19-3146/2020|EPI ISL 561171|B.1.5.12|Gambia|2020-07-27	Africa|hCoV-19/South Africa/LR00119/2020|EPI ISL 514412|B.1.5|South Africa|2020-07-20	0.0002449426	Africa
Africa|hCoV-19/Gambia/GC19-3165/2020|EPI ISL 561043|B.1.1.293|Gambia|2020-07-27	Africa|hCoV-19/South Africa/LR00119/2020|EPI ISL 514412|B.1.5|South Africa|2020-07-20	0.0004166610	Africa
Africa|hCoV-19/Gambia/GC19-3166/2020|EPI ISL 561044|B.1.5.12|Gambia|2020-07-27	Africa|hCoV-19/South Africa/LR00119/2020|EPI ISL 514412|B.1.5|South Africa|2020-07-20	0.0002448484	Africa
Africa|hCoV-19/Gambia/GC19-3189/2020|EPI ISL 561045|B.1.5|Gambia|2020-07-27	Africa|hCoV-19/South Africa/LR00119/2020|EPI ISL 514412|B.1.5|South Africa|2020-07-20	0.0002473571	Africa
Africa|hCoV-19/Gambia/GC19-3192/2020|EPI ISL 561046|B.1.5|Gambia|2020-07-27	Africa|hCoV-19/South Africa/LR00119/2020|EPI ISL 514412|B.1.5|South Africa|2020-07-20	0.0002799236	Africa
Africa|hCoV-19/Gambia/GC19-3193/2020|EPI ISL 561047|B.1.5.12|Gambia|2020-07-27	Africa|hCoV-19/South Africa/LR00119/2020|EPI ISL 514412|B.1.5|South Africa|2020-07-20	0.0002448398	Africa
Africa|hCoV-19/Gambia/GC19-3208/2020|EPI ISL 561048|B.1.5.12|Gambia|2020-07-27	Africa|hCoV-19/South Africa/LR00119/2020|EPI ISL 514412|B.1.5|South Africa|2020-07-20	0.0003148623	Africa
Africa|hCoV-19/Gambia/GC19-3209/2020|EPI ISL 561049|B.1.5.12|Gambia|2020-07-27	Africa|hCoV-19/South Africa/LR00119/2020|EPI ISL 514412|B.1.5|South Africa|2020-07-20	0.0002098876	Africa
Africa|hCoV-19/Gambia/GC19-3210/2020|EPI ISL 561050|B.1.5.12|Gambia|2020-07-27	Africa|hCoV-19/South Africa/LR00119/2020|EPI ISL 514412|B.1.5|South Africa|2020-07-20	0.0002499378	Africa
Africa|hCoV-19/Gambia/GC19-3214/2020|EPI ISL 561051|B.1.1.293|Gambia|2020-07-27	Africa|hCoV-19/South Africa/LR00119/2020|EPI ISL 514412|B.1.5|South Africa|2020-07-20	0.0003148982	Africa
Africa|hCoV-19/Gambia/GC19-3219/2020|EPI ISL 561052|B.1.5.12|Gambia|2020-07-27	Africa|hCoV-19/South Africa/LR00119/2020|EPI ISL 514412|B.1.5|South Africa|2020-07-20	0.0002430126	Africa
Africa|hCoV-19/Gambia/GC19-3246/2020|EPI ISL 561053|B.1.5.12|Gambia|2020-07-27	Africa|hCoV-19/South Africa/LR00119/2020|EPI ISL 514412|B.1.5|South Africa|2020-07-20	0.0002798648	Africa
Africa|hCoV-19/Gambia/GC19-3255/2020|EPI ISL 561054|B.1.177|Gambia|2020-07-27	Africa|hCoV-19/South Africa/LR00119/2020|EPI ISL 514412|B.1.5|South Africa|2020-07-20	0.0002449229	Africa
Africa|hCoV-19/Gambia/GC19-3266/2020|EPI ISL 561055|B.1.5|Gambia|2020-07-27	Africa|hCoV-19/South Africa/LR00119/2020|EPI ISL 514412|B.1.5|South Africa|2020-07-20	0.0002099074	Africa
Africa|hCoV-19/Gambia/GC19-3267/2020|EPI ISL 561056|B.1.5.12|Gambia|2020-07-27	Africa|hCoV-19/South Africa/LR00119/2020|EPI ISL 514412|B.1.5|South Africa|2020-07-20	0.0002098949	Africa
Africa|hCoV-19/Gambia/GC19-3278/2020|EPI ISL 561058|B.1.5.12|Gambia|2020-07-27	Africa|hCoV-19/South Africa/LR00119/2020|EPI ISL 514412|B.1.5|South Africa|2020-07-20	0.0002448484	Africa
Africa|hCoV-19/Gambia/GC19-3301/2020|EPI ISL 561059|B.1.5.12|Gambia|2020-07-27	Africa|hCoV-19/South Africa/LR00119/2020|EPI ISL 514412|B.1.5|South Africa|2020-07-20	0.0002448740	Africa
Africa|hCoV-19/Gambia/GC19-3317/2020|EPI ISL 561060|B.1.5|Gambia|2020-07-27	Africa|hCoV-19/South Africa/LR00119/2020|EPI ISL 514412|B.1.5|South Africa|2020-07-20	0.0002778184	Africa
Africa|hCoV-19/Gambia/GC19-3323/2020|EPI ISL 561061|B.1.5|Gambia|2020-07-27	Africa|hCoV-19/South Africa/LR00119/2020|EPI ISL 514412|B.1.5|South Africa|2020-07-20	0.0002449340	Africa
Africa|hCoV-19/Gambia/GC19-3358/2020|EPI ISL 561062|B.1.1.293|Gambia|2020-07-27	Africa|hCoV-19/South Africa/LR00119/2020|EPI ISL 514412|B.1.5|South Africa|2020-07-20	0.0005208948	Africa
Africa|hCoV-19/Gambia/GC19-3365/2020|EPI ISL 561063|B.1.5.12|Gambia|2020-07-27	Africa|hCoV-19/South Africa/LR00119/2020|EPI ISL 514412|B.1.5|South Africa|2020-07-20	0.0002798619	Africa
Africa|hCoV-19/Gambia/GC19-3373/2020|EPI ISL 561064|B.1.5|Gambia|2020-07-27	Africa|hCoV-19/South Africa/LR00119/2020|EPI ISL 514412|B.1.5|South Africa|2020-07-20	0.0002099074	Africa
Africa|hCoV-19/Gambia/GC19-3374/2020|EPI ISL 561065|B.1.5.12|Gambia|2020-07-27	Africa|hCoV-19/South Africa/LR00119/2020|EPI ISL 514412|B.1.5|South Africa|2020-07-20	0.0002448483	Africa
Africa|hCoV-19/Gambia/GC19-3375/2020|EPI ISL 561066|B.1.5.12|Gambia|2020-07-27	Africa|hCoV-19/South Africa/LR00119/2020|EPI ISL 514412|B.1.5|South Africa|2020-07-20	0.0002798394	Africa
Africa|hCoV-19/Gambia/GC19-3380/2020|EPI ISL 561067|B.1.5.12|Gambia|2020-07-27	Africa|hCoV-19/South Africa/LR00119/2020|EPI ISL 514412|B.1.5|South Africa|2020-07-20	0.0002448654	Africa
Africa|hCoV-19/Gambia/GC19-3381/2020|EPI ISL 561068|B.1.5.12|Gambia|2020-07-27	Africa|hCoV-19/South Africa/LR00119/2020|EPI ISL 514412|B.1.5|South Africa|2020-07-20	0.0003819047	Africa
Africa|hCoV-19/Gambia/GC19-3396/2020|EPI ISL 561069|B.1.5.12|Gambia|2020-07-27	Africa|hCoV-19/South Africa/LR00119/2020|EPI ISL 514412|B.1.5|South Africa|2020-07-20	0.0003819049	Africa
Africa|hCoV-19/Gambia/GC19-3398/2020|EPI ISL 561070|B.1.1.242|Gambia|2020-07-27	Africa|hCoV-19/South Africa/LR00119/2020|EPI ISL 514412|B.1.5|South Africa|2020-07-20	0.0005903601	Africa
Africa|hCoV-19/Gambia/GC19-3399/2020|EPI ISL 561172|B.1.5|Gambia|2020-07-27	Africa|hCoV-19/South Africa/LR00119/2020|EPI ISL 514412|B.1.5|South Africa|2020-07-20	0.0003125261	Africa
Africa|hCoV-19/Gambia/GC19-3400/2020|EPI ISL 561173|B.1.5|Gambia|2020-07-27	Africa|hCoV-19/South Africa/LR00119/2020|EPI ISL 514412|B.1.5|South Africa|2020-07-20	0.0003124871	Africa
Africa|hCoV-19/Gambia/GC19-3407/2020|EPI ISL 561174|B.1.1.242|Gambia|2020-07-27	Africa|hCoV-19/South Africa/LR00119/2020|EPI ISL 514412|B.1.5|South Africa|2020-07-20	0.0003472321	Africa
Africa|hCoV-19/Gambia/GC19-3411/2020|EPI ISL 561175|B.1.5.12|Gambia|2020-07-27	Africa|hCoV-19/South Africa/LR00119/2020|EPI ISL 514412|B.1.5|South Africa|2020-07-20	0.0003161261	Africa
Africa|hCoV-19/Gambia/GC19-3418/2020|EPI ISL 561176|B.1.1.242|Gambia|2020-07-27	Africa|hCoV-19/South Africa/LR00119/2020|EPI ISL 514412|B.1.5|South Africa|2020-07-20	0.0004166712	Africa
Africa|hCoV-19/Gambia/GC19-3429/2020|EPI ISL 561178|B.1.5.12|Gambia|2020-07-27	Africa|hCoV-19/South Africa/LR00119/2020|EPI ISL 514412|B.1.5|South Africa|2020-07-20	0.0002429874	Africa
Africa|hCoV-19/Gambia/GC19-3432/2020|EPI ISL 561179|B.1.5.12|Gambia|2020-07-27	Africa|hCoV-19/South Africa/LR00119/2020|EPI ISL 514412|B.1.5|South Africa|2020-07-20	0.0004198808	Africa
Africa|hCoV-19/Gambia/GC19-3438/2020|EPI ISL 561180|B.1.5.12|Gambia|2020-07-27	Africa|hCoV-19/South Africa/LR00119/2020|EPI ISL 514412|B.1.5|South Africa|2020-07-20	0.0003819273	Africa
Africa|hCoV-19/Gambia/GC19-3445/2020|EPI ISL 561181|B.1.5.12|Gambia|2020-07-27	Africa|hCoV-19/South Africa/LR00119/2020|EPI ISL 514412|B.1.5|South Africa|2020-07-20	0.0004513609	Africa
Africa|hCoV-19/Gambia/GC19-3448/2020|EPI ISL 561183|B.1.5|Gambia|2020-07-27	Africa|hCoV-19/South Africa/LR00119/2020|EPI ISL 514412|B.1.5|South Africa|2020-07-20	0.0002100073	Africa
Africa|hCoV-19/Gambia/GC19-3497/2020|EPI ISL 561184|B.1.5.12|Gambia|2020-07-27	Africa|hCoV-19/South Africa/LR00119/2020|EPI ISL 514412|B.1.5|South Africa|2020-07-20	0.0003471550	Africa
Africa|hCoV-19/Gambia/GC19-3503/2020|EPI ISL 561186|B.1.5.12|Gambia|2020-07-27	Africa|hCoV-19/South Africa/LR00119/2020|EPI ISL 514412|B.1.5|South Africa|2020-07-20	0.0002809458	Africa
Africa|hCoV-19/Gambia/GC19-3504/2020|EPI ISL 561187|B.1.5.12|Gambia|2020-07-27	Africa|hCoV-19/South Africa/LR00119/2020|EPI ISL 514412|B.1.5|South Africa|2020-07-20	0.0003498385	Africa
Africa|hCoV-19/Gambia/GC19-3505/2020|EPI ISL 561188|B.1.5.12|Gambia|2020-07-27	Africa|hCoV-19/South Africa/LR00119/2020|EPI ISL 514412|B.1.5|South Africa|2020-07-20	0.0003124514	Africa
Africa|hCoV-19/Gambia/GC19-3529/2020|EPI ISL 561191|B.1.5.12|Gambia|2020-07-27	Africa|hCoV-19/South Africa/LR00119/2020|EPI ISL 514412|B.1.5|South Africa|2020-07-20	0.0003819142	Africa
Africa|hCoV-19/Gambia/GC19-3530/2020|EPI ISL 561192|B.1.5.12|Gambia|2020-07-27	Africa|hCoV-19/South Africa/LR00119/2020|EPI ISL 514412|B.1.5|South Africa|2020-07-20	0.0002811275	Africa
Africa|hCoV-19/Gambia/GC19-3533/2020|EPI ISL 561193|B.1.1.293|Gambia|2020-07-27	Africa|hCoV-19/South Africa/LR00119/2020|EPI ISL 514412|B.1.5|South Africa|2020-07-20	0.0004167045	Africa
Africa|hCoV-19/Gambia/GC19-3535/2020|EPI ISL 561194|B.1.1.242|Gambia|2020-07-27	Africa|hCoV-19/South Africa/LR00119/2020|EPI ISL 514412|B.1.5|South Africa|2020-07-20	0.0005209023	Africa
Africa|hCoV-19/Gambia/GC19-3550/2020|EPI ISL 561195|B.1.5.12|Gambia|2020-07-27	Africa|hCoV-19/South Africa/LR00119/2020|EPI ISL 514412|B.1.5|South Africa|2020-07-20	0.0003471826	Africa
Africa|hCoV-19/Gambia/GC19-3565/2020|EPI ISL 561196|B.1.5.12|Gambia|2020-07-27	Africa|hCoV-19/South Africa/LR00119/2020|EPI ISL 514412|B.1.5|South Africa|2020-07-20	0.0002777056	Africa
Africa|hCoV-19/Gambia/GC19-3578/2020|EPI ISL 561197|B.1.5.12|Gambia|2020-07-27	Africa|hCoV-19/South Africa/LR00119/2020|EPI ISL 514412|B.1.5|South Africa|2020-07-20	0.0003125772	Africa
Africa|hCoV-19/Gambia/GC19-3629/2020|EPI ISL 561199|B.1.5.12|Gambia|2020-07-27	Africa|hCoV-19/South Africa/LR00119/2020|EPI ISL 514412|B.1.5|South Africa|2020-07-20	0.0004166509	Africa
Africa|hCoV-19/Gambia/GC19-3656/2020|EPI ISL 561201|B.1.5.12|Gambia|2020-07-27	Africa|hCoV-19/South Africa/LR00119/2020|EPI ISL 514412|B.1.5|South Africa|2020-07-20	0.0003124579	Africa
Africa|hCoV-19/Gambia/GC19-3659/2020|EPI ISL 561202|B.1.1|Gambia|2020-07-27	Africa|hCoV-19/South Africa/LR00119/2020|EPI ISL 514412|B.1.5|South Africa|2020-07-20	0.0003819658	Africa
Africa|hCoV-19/Gambia/GC19-3666/2020|EPI ISL 561204|B.1.5.12|Gambia|2020-07-27	Africa|hCoV-19/South Africa/LR00119/2020|EPI ISL 514412|B.1.5|South Africa|2020-07-20	0.0003485340	Africa
Africa|hCoV-19/Gambia/GC19-3769/2020|EPI ISL 561072|B.1.292|Gambia|2020-07-27	Africa|hCoV-19/South Africa/LR00119/2020|EPI ISL 514412|B.1.5|South Africa|2020-07-20	0.0003863248	Africa
Africa|hCoV-19/Gambia/GC19-3773/2020|EPI ISL 561073|B.1.5.12|Gambia|2020-07-27	Africa|hCoV-19/South Africa/LR00119/2020|EPI ISL 514412|B.1.5|South Africa|2020-07-20	0.0003819049	Africa
Africa|hCoV-19/Gambia/GC19-3774/2020|EPI ISL 561074|B.1.5.12|Gambia|2020-07-27	Africa|hCoV-19/South Africa/LR00119/2020|EPI ISL 514412|B.1.5|South Africa|2020-07-20	0.0003471790	Africa
Africa|hCoV-19/Gambia/GC19-3794/2020|EPI ISL 561078|B.1.5.12|Gambia|2020-07-27	Africa|hCoV-19/South Africa/LR00119/2020|EPI ISL 514412|B.1.5|South Africa|2020-07-20	0.0003511896	Africa
Africa|hCoV-19/Gambia/GC19-3796/2020|EPI ISL 561079|B.1.5.12|Gambia|2020-07-27	Africa|hCoV-19/South Africa/LR00119/2020|EPI ISL 514412|B.1.5|South Africa|2020-07-20	0.0003471621	Africa
Africa|hCoV-19/Gambia/GC19-3798/2020|EPI ISL 561080|B.1.1.242|Gambia|2020-07-27	Africa|hCoV-19/South Africa/LR00119/2020|EPI ISL 514412|B.1.5|South Africa|2020-07-20	0.0005612279	Africa
Africa|hCoV-19/Gambia/GC19-3799/2020|EPI ISL 561081|B.1.1.242|Gambia|2020-07-27	Africa|hCoV-19/South Africa/LR00119/2020|EPI ISL 514412|B.1.5|South Africa|2020-07-20	0.0005555967	Africa
Africa|hCoV-19/Gambia/GC19-3802/2020|EPI ISL 561082|B.1.5.12|Gambia|2020-07-27	Africa|hCoV-19/South Africa/LR00119/2020|EPI ISL 514412|B.1.5|South Africa|2020-07-20	0.0003818995	Africa
Africa|hCoV-19/Gambia/GC19-3805/2020|EPI ISL 561083|B.1.5.12|Gambia|2020-07-27	Africa|hCoV-19/South Africa/LR00119/2020|EPI ISL 514412|B.1.5|South Africa|2020-07-20	0.0003471705	Africa
Africa|hCoV-19/Gambia/GC19-3806/2020|EPI ISL 561084|B.1.1.293|Gambia|2020-07-27	Africa|hCoV-19/South Africa/LR00119/2020|EPI ISL 514412|B.1.5|South Africa|2020-07-20	0.0004514125	Africa
Africa|hCoV-19/Gambia/GC19-3807/2020|EPI ISL 561085|B.1.1.293|Gambia|2020-07-27	Africa|hCoV-19/South Africa/LR00119/2020|EPI ISL 514412|B.1.5|South Africa|2020-07-20	0.0004861854	Africa
Africa|hCoV-19/Gambia/GC19-3812/2020|EPI ISL 561086|B.1.1.293|Gambia|2020-07-27	Africa|hCoV-19/South Africa/LR00119/2020|EPI ISL 514412|B.1.5|South Africa|2020-07-20	0.0005220292	Africa
Africa|hCoV-19/Gambia/GC19-3813/2020|EPI ISL 561087|B.1.1.293|Gambia|2020-07-27	Africa|hCoV-19/South Africa/LR00119/2020|EPI ISL 514412|B.1.5|South Africa|2020-07-20	0.0004861684	Africa
Africa|hCoV-19/Gambia/GC19-3814/2020|EPI ISL 561088|B.1|Gambia|2020-07-27	Africa|hCoV-19/South Africa/LR00119/2020|EPI ISL 514412|B.1.5|South Africa|2020-07-20	0.0005209040	Africa
Africa|hCoV-19/Gambia/GC19-3816/2020|EPI ISL 561089|B.1.1.293|Gambia|2020-07-27	Africa|hCoV-19/South Africa/LR00119/2020|EPI ISL 514412|B.1.5|South Africa|2020-07-20	0.0003498701	Africa
Africa|hCoV-19/Gambia/GC19-3818/2020|EPI ISL 561090|B.1.1.293|Gambia|2020-07-27	Africa|hCoV-19/South Africa/LR00119/2020|EPI ISL 514412|B.1.5|South Africa|2020-07-20	0.0005556328	Africa
Africa|hCoV-19/Gambia/GC19-3820/2020|EPI ISL 561091|B.1.1.293|Gambia|2020-07-27	Africa|hCoV-19/South Africa/LR00119/2020|EPI ISL 514412|B.1.5|South Africa|2020-07-20	0.0004861685	Africa
Africa|hCoV-19/Gambia/GC19-3821/2020|EPI ISL 561092|B.1.5.12|Gambia|2020-07-27	Africa|hCoV-19/South Africa/LR00119/2020|EPI ISL 514412|B.1.5|South Africa|2020-07-20	0.0002811008	Africa
Africa|hCoV-19/Gambia/GC19-3822/2020|EPI ISL 561093|B.1.5.12|Gambia|2020-07-27	Africa|hCoV-19/South Africa/LR00119/2020|EPI ISL 514412|B.1.5|South Africa|2020-07-20	0.0003819050	Africa
Africa|hCoV-19/Gambia/GC19-3823/2020|EPI ISL 561094|B.1.5.12|Gambia|2020-07-27	Africa|hCoV-19/South Africa/LR00119/2020|EPI ISL 514412|B.1.5|South Africa|2020-07-20	0.0003848558	Africa
Africa|hCoV-19/Gambia/GC19-3835/2020|EPI ISL 561096|B.1.1.293|Gambia|2020-07-27	Africa|hCoV-19/South Africa/LR00119/2020|EPI ISL 514412|B.1.5|South Africa|2020-07-20	0.0004514281	Africa
Africa|hCoV-19/Gambia/GC19-3836/2020|EPI ISL 561097|B.1.5.12|Gambia|2020-07-27	Africa|hCoV-19/South Africa/LR00119/2020|EPI ISL 514412|B.1.5|South Africa|2020-07-20	0.0003471549	Africa
Africa|hCoV-19/Gambia/GC19-3839/2020|EPI ISL 561098|B.1.5.12|Gambia|2020-07-27	Africa|hCoV-19/South Africa/LR00119/2020|EPI ISL 514412|B.1.5|South Africa|2020-07-20	0.0003819049	Africa
Africa|hCoV-19/Gambia/GC19-3842/2020|EPI ISL 561099|B.1.1.293|Gambia|2020-07-27	Africa|hCoV-19/South Africa/LR00119/2020|EPI ISL 514412|B.1.5|South Africa|2020-07-20	0.0005556443	Africa
Africa|hCoV-19/Gambia/GC19-3846/2020|EPI ISL 561100|B.1.1.293|Gambia|2020-07-27	Africa|hCoV-19/South Africa/LR00119/2020|EPI ISL 514412|B.1.5|South Africa|2020-07-20	0.0005209057	Africa
Africa|hCoV-19/Gambia/GC19-3852/2020|EPI ISL 561101|B.1.5.12|Gambia|2020-07-27	Africa|hCoV-19/South Africa/LR00119/2020|EPI ISL 514412|B.1.5|South Africa|2020-07-20	0.0003863479	Africa
Africa|hCoV-19/Gambia/GC19-3854/2020|EPI ISL 561102|B.1.1.293|Gambia|2020-07-27	Africa|hCoV-19/South Africa/LR00119/2020|EPI ISL 514412|B.1.5|South Africa|2020-07-20	0.0005556444	Africa
Africa|hCoV-19/Gambia/GC192573/2020|EPI ISL 561115|B.1.5.12|Gambia|2020-07-21	Africa|hCoV-19/South Africa/LR00119/2020|EPI ISL 514412|B.1.5|South Africa|2020-07-20	0.0003819221	Africa
Africa|hCoV-19/Gambia/GC192576/2020|EPI ISL 561117|B.1.5.12|Gambia|2020-07-21	Africa|hCoV-19/South Africa/LR00119/2020|EPI ISL 514412|B.1.5|South Africa|2020-07-20	0.0002788185	Africa
Africa|hCoV-19/Gambia/GC192579/2020|EPI ISL 561118|B.1.5.12|Gambia|2020-07-21	Africa|hCoV-19/South Africa/LR00119/2020|EPI ISL 514412|B.1.5|South Africa|2020-07-20	0.0002804996	Africa
Africa|hCoV-19/Gambia/GC192602/2020|EPI ISL 561120|B.1.1.293|Gambia|2020-07-21	Africa|hCoV-19/South Africa/LR00119/2020|EPI ISL 514412|B.1.5|South Africa|2020-07-20	0.0005556329	Africa
Africa|hCoV-19/Gambia/GC192610/2020|EPI ISL 561121|B.1.1.293|Gambia|2020-07-21	Africa|hCoV-19/South Africa/LR00119/2020|EPI ISL 514412|B.1.5|South Africa|2020-07-20	0.0005556329	Africa
Africa|hCoV-19/Gambia/GC192751/2020|EPI ISL 561138|B.1.5.12|Gambia|2020-07-21	Africa|hCoV-19/South Africa/LR00119/2020|EPI ISL 514412|B.1.5|South Africa|2020-07-20	0.0004166596	Africa
Africa|hCoV-19/Gambia/GC192756/2020|EPI ISL 561139|B.1.5.12|Gambia|2020-07-22	Africa|hCoV-19/South Africa/LR00119/2020|EPI ISL 514412|B.1.5|South Africa|2020-07-20	0.0003471790	Africa
Africa|hCoV-19/Gambia/GC192772/2020|EPI ISL 561140|B.1.1|Gambia|2020-07-22	Africa|hCoV-19/South Africa/LR00119/2020|EPI ISL 514412|B.1.5|South Africa|2020-07-20	0.0005208950	Africa
Africa|hCoV-19/Gambia/GC192778/2020|EPI ISL 561141|B.1.1|Gambia|2020-07-22	Africa|hCoV-19/South Africa/LR00119/2020|EPI ISL 514412|B.1.5|South Africa|2020-07-20	0.0004166943	Africa
Africa|hCoV-19/Gambia/GC192781/2020|EPI ISL 561142|B.1.5.12|Gambia|2020-07-22	Africa|hCoV-19/South Africa/LR00119/2020|EPI ISL 514412|B.1.5|South Africa|2020-07-20	0.0003819049	Africa
Africa|hCoV-19/Gambia/GC192782/2020|EPI ISL 561143|B.1.5.12|Gambia|2020-07-22	Africa|hCoV-19/South Africa/LR00119/2020|EPI ISL 514412|B.1.5|South Africa|2020-07-20	0.0003819142	Africa
Africa|hCoV-19/Gambia/GC192786/2020|EPI ISL 561144|B.1.1.293|Gambia|2020-07-22	Africa|hCoV-19/South Africa/LR00119/2020|EPI ISL 514412|B.1.5|South Africa|2020-07-20	0.0004861467	Africa
Africa|hCoV-19/Gambia/GC192789/2020|EPI ISL 561145|B.1|Gambia|2020-07-22	Africa|hCoV-19/South Africa/LR00119/2020|EPI ISL 514412|B.1.5|South Africa|2020-07-20	0.0003818785	Africa
Africa|hCoV-19/Gambia/GC192811/2020|EPI ISL 561147|B.1.5.12|Gambia|2020-07-22	Africa|hCoV-19/South Africa/LR00119/2020|EPI ISL 514412|B.1.5|South Africa|2020-07-20	0.0003514611	Africa
Africa|hCoV-19/Gambia/GC192812/2020|EPI ISL 561148|B.1.1.293|Gambia|2020-07-22	Africa|hCoV-19/South Africa/LR00119/2020|EPI ISL 514412|B.1.5|South Africa|2020-07-20	0.0004166610	Africa
Africa|hCoV-19/Gambia/NPHL-038/2020|EPI ISL 561205|B.1.1|Gambia|2020	Africa|hCoV-19/South Africa/LR00119/2020|EPI ISL 514412|B.1.5|South Africa|2020-07-20	0.0005556464	Africa
Africa|hCoV-19/Gambia/NPHL-061/2020|EPI ISL 561206|B.1.5.12|Gambia|2020	Africa|hCoV-19/South Africa/LR00119/2020|EPI ISL 514412|B.1.5|South Africa|2020-07-20	0.0004513720	Africa
Africa|hCoV-19/Gambia/NPHL-1168/2020|EPI ISL 561212|B.1.5.12|Gambia|2020-06-27	Africa|hCoV-19/South Africa/LR00119/2020|EPI ISL 514412|B.1.5|South Africa|2020-07-20	0.0004166681	Africa
Africa|hCoV-19/Gambia/NPHL-1208/2020|EPI ISL 561213|B.1.5.12|Gambia|2020-06-30	Africa|hCoV-19/South Africa/LR00119/2020|EPI ISL 514412|B.1.5|South Africa|2020-07-20	0.0002463759	Africa
Africa|hCoV-19/Gambia/NPHL-1209/2020|EPI ISL 561214|B.1.5.12|Gambia|2020-06-30	Africa|hCoV-19/South Africa/LR00119/2020|EPI ISL 514412|B.1.5|South Africa|2020-07-20	0.0002119783	Africa
Africa|hCoV-19/Gambia/NPHL-1212/2020|EPI ISL 561215|B.1.5.12|Gambia|2020-06-30	Africa|hCoV-19/South Africa/LR00119/2020|EPI ISL 514412|B.1.5|South Africa|2020-07-20	0.0003124253	Africa
Africa|hCoV-19/Gambia/NPHL-1224/2020|EPI ISL 561217|B.1.1.293|Gambia|2020-06-30	Africa|hCoV-19/South Africa/LR00119/2020|EPI ISL 514412|B.1.5|South Africa|2020-07-20	0.0003634169	Africa
Africa|hCoV-19/Gambia/NPHL-1230/2020|EPI ISL 561218|B.1.5|Gambia|2020-06-30	Africa|hCoV-19/South Africa/LR00119/2020|EPI ISL 514412|B.1.5|South Africa|2020-07-20	0.0001759548	Africa
Africa|hCoV-19/Gambia/NPHL-1248/2020|EPI ISL 561222|B.1.5|Gambia|2020-07-01	Africa|hCoV-19/South Africa/LR00119/2020|EPI ISL 514412|B.1.5|South Africa|2020-07-20	0.0001759426	Africa
Africa|hCoV-19/Gambia/NPHL-1258/2020|EPI ISL 561223|B.1.292|Gambia|2020-07-02	Africa|hCoV-19/South Africa/LR00119/2020|EPI ISL 514412|B.1.5|South Africa|2020-07-20	0.0003471704	Africa
Africa|hCoV-19/Gambia/NPHL-1422/2020|EPI ISL 561228|B.1.5|Gambia|2020-07-04	Africa|hCoV-19/South Africa/LR00119/2020|EPI ISL 514412|B.1.5|South Africa|2020-07-20	0.0002162842	Africa
Africa|hCoV-19/Gambia/NPHL-1424/2020|EPI ISL 561229|B.1.292|Gambia|2020-07-04	Africa|hCoV-19/South Africa/LR00119/2020|EPI ISL 514412|B.1.5|South Africa|2020-07-20	0.0003472777	Africa
Africa|hCoV-19/Gambia/NPHL-1446/2020|EPI ISL 561230|B.1.5|Gambia|2020-07-04	Africa|hCoV-19/South Africa/LR00119/2020|EPI ISL 514412|B.1.5|South Africa|2020-07-20	0.0001759426	Africa
Africa|hCoV-19/Gambia/NPHL-1477/2020|EPI ISL 561231|B.1.5|Gambia|2020	Africa|hCoV-19/South Africa/LR00119/2020|EPI ISL 514412|B.1.5|South Africa|2020-07-20	0.0001793113	Africa
Africa|hCoV-19/Gambia/NPHL-1514/2020|EPI ISL 561232|B.1.1|Gambia|2020	Africa|hCoV-19/South Africa/LR00119/2020|EPI ISL 514412|B.1.5|South Africa|2020-07-20	0.0004513921	Africa
Africa|hCoV-19/Gambia/NPHL-1641/2020|EPI ISL 561235|B.1.292|Gambia|2020-07-31	Africa|hCoV-19/South Africa/LR00119/2020|EPI ISL 514412|B.1.5|South Africa|2020-07-20	0.0003906138	Africa
Africa|hCoV-19/Gambia/NPHL-1645/2020|EPI ISL 561236|B.1.1.293|Gambia|2020-08-04	Africa|hCoV-19/South Africa/LR00119/2020|EPI ISL 514412|B.1.5|South Africa|2020-07-20	0.0003842430	Africa
Africa|hCoV-19/Gambia/NPHL-1711/2020|EPI ISL 561237|B.1.1.293|Gambia|2020-08-04	Africa|hCoV-19/South Africa/LR00119/2020|EPI ISL 514412|B.1.5|South Africa|2020-07-20	0.0004166610	Africa
Africa|hCoV-19/Gambia/NPHL-1746/2020|EPI ISL 561238|B.1.1|Gambia|2020-07-20	Africa|hCoV-19/South Africa/LR00119/2020|EPI ISL 514412|B.1.5|South Africa|2020-07-20	0.0003472512	Africa
Africa|hCoV-19/Gambia/NPHL-1921/2020|EPI ISL 561239|B.1.1|Gambia|2020	Africa|hCoV-19/South Africa/LR00119/2020|EPI ISL 514412|B.1.5|South Africa|2020-07-20	0.0005208949	Africa
Africa|hCoV-19/Gambia/NPHL-1968/2020|EPI ISL 561240|B.1.1|Gambia|2020-07-16	Africa|hCoV-19/South Africa/LR00119/2020|EPI ISL 514412|B.1.5|South Africa|2020-07-20	0.0005208950	Africa
Africa|hCoV-19/Gambia/NPHL-2037/2020|EPI ISL 561241|B.1.1|Gambia|2020-07-15	Africa|hCoV-19/South Africa/LR00119/2020|EPI ISL 514412|B.1.5|South Africa|2020-07-20	0.0004861754	Africa
Africa|hCoV-19/Gambia/NPHL-2268/2020|EPI ISL 561242|B.1.1|Gambia|2020	Africa|hCoV-19/South Africa/LR00119/2020|EPI ISL 514412|B.1.5|South Africa|2020-07-20	0.0003132559	Africa
Africa|hCoV-19/Gambia/NPHL-2344/2020|EPI ISL 561243|B.1.292|Gambia|2020	Africa|hCoV-19/South Africa/LR00119/2020|EPI ISL 514412|B.1.5|South Africa|2020-07-20	0.0004166594	Africa
Africa|hCoV-19/Gambia/NPHL-2374/2020|EPI ISL 561244|B.1.5.12|Gambia|2020	Africa|hCoV-19/South Africa/LR00119/2020|EPI ISL 514412|B.1.5|South Africa|2020-07-20	0.0003124362	Africa
Africa|hCoV-19/Gambia/NPHL-242/2020|EPI ISL 561245|B.1.5|Gambia|2020	Africa|hCoV-19/South Africa/LR00119/2020|EPI ISL 514412|B.1.5|South Africa|2020-07-20	0.0001735793	Africa
Africa|hCoV-19/Gambia/NPHL-243/2020|EPI ISL 561246|B.1.5|Gambia|2020	Africa|hCoV-19/South Africa/LR00119/2020|EPI ISL 514412|B.1.5|South Africa|2020-07-20	0.0002827096	Africa
Africa|hCoV-19/Gambia/NPHL-244/2020|EPI ISL 561247|B.1.1.293|Gambia|2020	Africa|hCoV-19/South Africa/LR00119/2020|EPI ISL 514412|B.1.5|South Africa|2020-07-20	0.0004554670	Africa
Africa|hCoV-19/Gambia/NPHL-2443/2020|EPI ISL 561248|B.1.5.12|Gambia|2020	Africa|hCoV-19/South Africa/LR00119/2020|EPI ISL 514412|B.1.5|South Africa|2020-07-20	0.0003124253	Africa
Africa|hCoV-19/Gambia/NPHL-2444/2020|EPI ISL 561249|B.1.292|Gambia|2020-07-21	Africa|hCoV-19/South Africa/LR00119/2020|EPI ISL 514412|B.1.5|South Africa|2020-07-20	0.0003818956	Africa
Africa|hCoV-19/Gambia/NPHL-2446/2020|EPI ISL 561250|B.1.1|Gambia|2020	Africa|hCoV-19/South Africa/LR00119/2020|EPI ISL 514412|B.1.5|South Africa|2020-07-20	0.0005272472	Africa
Africa|hCoV-19/Gambia/NPHL-245/2020|EPI ISL 561251|B.1.1|Gambia|2020	Africa|hCoV-19/South Africa/LR00119/2020|EPI ISL 514412|B.1.5|South Africa|2020-07-20	0.0003498873	Africa
Africa|hCoV-19/Gambia/NPHL-2457/2020|EPI ISL 561252|B.1.1|Gambia|2020-07-21	Africa|hCoV-19/South Africa/LR00119/2020|EPI ISL 514412|B.1.5|South Africa|2020-07-20	0.0005272286	Africa
Africa|hCoV-19/Gambia/NPHL-2458/2020|EPI ISL 561253|B.1.292|Gambia|2020-07-21	Africa|hCoV-19/South Africa/LR00119/2020|EPI ISL 514412|B.1.5|South Africa|2020-07-20	0.0003866738	Africa
Africa|hCoV-19/Gambia/NPHL-2463/2020|EPI ISL 561254|B.1.1|Gambia|2020	Africa|hCoV-19/South Africa/LR00119/2020|EPI ISL 514412|B.1.5|South Africa|2020-07-20	0.0005326384	Africa
Africa|hCoV-19/Gambia/NPHL-2465/2020|EPI ISL 561255|B.1.1|Gambia|2020-07-21	Africa|hCoV-19/South Africa/LR00119/2020|EPI ISL 514412|B.1.5|South Africa|2020-07-20	0.0005272660	Africa
Africa|hCoV-19/Gambia/NPHL-2469/2020|EPI ISL 561256|B.1.5.12|Gambia|2020-07-21	Africa|hCoV-19/South Africa/LR00119/2020|EPI ISL 514412|B.1.5|South Africa|2020-07-20	0.0003865692	Africa
Africa|hCoV-19/Gambia/NPHL-247/2020|EPI ISL 561257|B.1.1.293|Gambia|2020	Africa|hCoV-19/South Africa/LR00119/2020|EPI ISL 514412|B.1.5|South Africa|2020-07-20	0.0004514189	Africa
Africa|hCoV-19/Gambia/NPHL-2470/2020|EPI ISL 561258|B.1.1|Gambia|2020-07-21	Africa|hCoV-19/South Africa/LR00119/2020|EPI ISL 514412|B.1.5|South Africa|2020-07-20	0.0005272472	Africa
Africa|hCoV-19/Gambia/NPHL-2472/2020|EPI ISL 561259|B.1.5.12|Gambia|2020-07-21	Africa|hCoV-19/South Africa/LR00119/2020|EPI ISL 514412|B.1.5|South Africa|2020-07-20	0.0002108241	Africa
Africa|hCoV-19/Gambia/NPHL-2473/2020|EPI ISL 561260|B.1.5.12|Gambia|2020-07-21	Africa|hCoV-19/South Africa/LR00119/2020|EPI ISL 514412|B.1.5|South Africa|2020-07-20	0.0004514063	Africa
Africa|hCoV-19/Gambia/NPHL-2478/2020|EPI ISL 561261|B.1.5.12|Gambia|2020-07-21	Africa|hCoV-19/South Africa/LR00119/2020|EPI ISL 514412|B.1.5|South Africa|2020-07-20	0.0002840215	Africa
Africa|hCoV-19/Gambia/NPHL-2497/2020|EPI ISL 561262|B.1.1.242|Gambia|2020-07-21	Africa|hCoV-19/South Africa/LR00119/2020|EPI ISL 514412|B.1.5|South Africa|2020-07-20	0.0004971029	Africa
Africa|hCoV-19/Gambia/NPHL-2504/2020|EPI ISL 561264|B.1.5.12|Gambia|2020-07-23	Africa|hCoV-19/South Africa/LR00119/2020|EPI ISL 514412|B.1.5|South Africa|2020-07-20	0.0004551373	Africa
Africa|hCoV-19/Gambia/NPHL-2514/2020|EPI ISL 561265|B.1.5.12|Gambia|2020-07-21	Africa|hCoV-19/South Africa/LR00119/2020|EPI ISL 514412|B.1.5|South Africa|2020-07-20	0.0003865732	Africa
Africa|hCoV-19/Gambia/NPHL-2521/2020|EPI ISL 561266|B.1.5.12|Gambia|2020-07-23	Africa|hCoV-19/South Africa/LR00119/2020|EPI ISL 514412|B.1.5|South Africa|2020-07-20	0.0003865571	Africa
Africa|hCoV-19/Gambia/NPHL-2522/2020|EPI ISL 561267|B.1.1.293|Gambia|2020-07-22	Africa|hCoV-19/South Africa/LR00119/2020|EPI ISL 514412|B.1.5|South Africa|2020-07-20	0.0004925075	Africa
Africa|hCoV-19/Gambia/NPHL-2524/2020|EPI ISL 561268|B.1.1|Gambia|2020-07-24	Africa|hCoV-19/South Africa/LR00119/2020|EPI ISL 514412|B.1.5|South Africa|2020-07-20	0.0004861755	Africa
Africa|hCoV-19/Gambia/NPHL-2529/2020|EPI ISL 561269|B.1.1.293|Gambia|2020-07-21	Africa|hCoV-19/South Africa/LR00119/2020|EPI ISL 514412|B.1.5|South Africa|2020-07-20	0.0004568915	Africa
Africa|hCoV-19/Gambia/NPHL-253/2020|EPI ISL 561270|B.1.1.293|Gambia|2020	Africa|hCoV-19/South Africa/LR00119/2020|EPI ISL 514412|B.1.5|South Africa|2020-07-20	0.0004861367	Africa
Africa|hCoV-19/Gambia/NPHL-2537/2020|EPI ISL 561271|B.1.1|Gambia|2020	Africa|hCoV-19/South Africa/LR00119/2020|EPI ISL 514412|B.1.5|South Africa|2020-07-20	0.0005620671	Africa
Africa|hCoV-19/Gambia/NPHL-2538/2020|EPI ISL 561272|B.1.5.12|Gambia|2020-07-21	Africa|hCoV-19/South Africa/LR00119/2020|EPI ISL 514412|B.1.5|South Africa|2020-07-20	0.0003513994	Africa
Africa|hCoV-19/Gambia/NPHL-2550/2020|EPI ISL 561274|B.1.292|Gambia|2020-07-21	Africa|hCoV-19/South Africa/LR00119/2020|EPI ISL 514412|B.1.5|South Africa|2020-07-20	0.0003514031	Africa
Africa|hCoV-19/Gambia/NPHL-2554/2020|EPI ISL 561275|B.1.5.12|Gambia|2020	Africa|hCoV-19/South Africa/LR00119/2020|EPI ISL 514412|B.1.5|South Africa|2020-07-20	0.0003162750	Africa
Africa|hCoV-19/Gambia/NPHL-2555/2020|EPI ISL 561276|B.1.1|Gambia|2020-07-21	Africa|hCoV-19/South Africa/LR00119/2020|EPI ISL 514412|B.1.5|South Africa|2020-07-20	0.0004972650	Africa
Africa|hCoV-19/Gambia/NPHL-256/2020|EPI ISL 561277|B.1.1.293|Gambia|2020	Africa|hCoV-19/South Africa/LR00119/2020|EPI ISL 514412|B.1.5|South Africa|2020-07-20	0.0003819580	Africa
Africa|hCoV-19/Gambia/NPHL-2560/2020|EPI ISL 561278|B.1.1|Gambia|2020	Africa|hCoV-19/South Africa/LR00119/2020|EPI ISL 514412|B.1.5|South Africa|2020-07-20	0.0005272286	Africa
Africa|hCoV-19/Gambia/NPHL-2567/2020|EPI ISL 561279|B.1|Gambia|2020	Africa|hCoV-19/South Africa/LR00119/2020|EPI ISL 514412|B.1.5|South Africa|2020-07-20	0.0005556676	Africa
Africa|hCoV-19/Gambia/NPHL-2573/2020|EPI ISL 561280|B.1.1.293|Gambia|2020	Africa|hCoV-19/South Africa/LR00119/2020|EPI ISL 514412|B.1.5|South Africa|2020-07-20	0.0003514488	Africa
Africa|hCoV-19/Gambia/NPHL-2586/2020|EPI ISL 561281|B.1.5.12|Gambia|2020-07-23	Africa|hCoV-19/South Africa/LR00119/2020|EPI ISL 514412|B.1.5|South Africa|2020-07-20	0.0002839640	Africa
Africa|hCoV-19/Gambia/NPHL-2588/2020|EPI ISL 561282|B.1.1|Gambia|2020	Africa|hCoV-19/South Africa/LR00119/2020|EPI ISL 514412|B.1.5|South Africa|2020-07-20	0.0005556333	Africa
Africa|hCoV-19/Gambia/NPHL-2615/2020|EPI ISL 561283|B.1.1.293|Gambia|2020-08-18	Africa|hCoV-19/South Africa/LR00119/2020|EPI ISL 514412|B.1.5|South Africa|2020-07-20	0.0004514031	Africa
Africa|hCoV-19/Gambia/NPHL-2626/2020|EPI ISL 561284|B.1.1.293|Gambia|2020	Africa|hCoV-19/South Africa/LR00119/2020|EPI ISL 514412|B.1.5|South Africa|2020-07-20	0.0003819618	Africa
Africa|hCoV-19/Gambia/NPHL-2640/2020|EPI ISL 561285|B.1.5.12|Gambia|2020-06-17	Africa|hCoV-19/South Africa/LR00119/2020|EPI ISL 514412|B.1.5|South Africa|2020-07-20	0.0002777182	Africa
Africa|hCoV-19/Gambia/NPHL-266/2020|EPI ISL 561286|B.1.5.12|Gambia|2020	Africa|hCoV-19/South Africa/LR00119/2020|EPI ISL 514412|B.1.5|South Africa|2020-07-20	0.0003514191	Africa
Africa|hCoV-19/Gambia/NPHL-2706/2020|EPI ISL 561287|B.1.292|Gambia|2020	Africa|hCoV-19/South Africa/LR00119/2020|EPI ISL 514412|B.1.5|South Africa|2020-07-20	0.0004166221	Africa
Africa|hCoV-19/Gambia/NPHL-2712/2020|EPI ISL 561288|B.1.5.12|Gambia|2020-08-03	Africa|hCoV-19/South Africa/LR00119/2020|EPI ISL 514412|B.1.5|South Africa|2020-07-20	0.0003819221	Africa
Africa|hCoV-19/Gambia/NPHL-2727/2020|EPI ISL 561289|B.1.5.12|Gambia|2020-08-04	Africa|hCoV-19/South Africa/LR00119/2020|EPI ISL 514412|B.1.5|South Africa|2020-07-20	0.0003819049	Africa
Africa|hCoV-19/Gambia/NPHL-2729/2020|EPI ISL 561290|B.1.1|Gambia|2020-07-23	Africa|hCoV-19/South Africa/LR00119/2020|EPI ISL 514412|B.1.5|South Africa|2020-07-20	0.0005208950	Africa
Africa|hCoV-19/Gambia/NPHL-2736/2020|EPI ISL 561291|B.1.1.242|Gambia|2020-07-25	Africa|hCoV-19/South Africa/LR00119/2020|EPI ISL 514412|B.1.5|South Africa|2020-07-20	0.0005556214	Africa
Africa|hCoV-19/Gambia/NPHL-2759/2020|EPI ISL 561292|B.1.5.12|Gambia|2020-08-07	Africa|hCoV-19/South Africa/LR00119/2020|EPI ISL 514412|B.1.5|South Africa|2020-07-20	0.0003472103	Africa
Africa|hCoV-19/Gambia/NPHL-2762/2020|EPI ISL 561293|B.1.5.12|Gambia|2020-07-25	Africa|hCoV-19/South Africa/LR00119/2020|EPI ISL 514412|B.1.5|South Africa|2020-07-20	0.0004166408	Africa
Africa|hCoV-19/Gambia/NPHL-2767/2020|EPI ISL 561294|B.1.1.293|Gambia|2020-07-25	Africa|hCoV-19/South Africa/LR00119/2020|EPI ISL 514412|B.1.5|South Africa|2020-07-20	0.0004861366	Africa
Africa|hCoV-19/Gambia/NPHL-2768/2020|EPI ISL 561295|B.1.1.293|Gambia|2020-07-27	Africa|hCoV-19/South Africa/LR00119/2020|EPI ISL 514412|B.1.5|South Africa|2020-07-20	0.0004514032	Africa
Africa|hCoV-19/Gambia/NPHL-277/2020|EPI ISL 561296|B.1.5.12|Gambia|2020	Africa|hCoV-19/South Africa/LR00119/2020|EPI ISL 514412|B.1.5|South Africa|2020-07-20	0.0003819142	Africa
Africa|hCoV-19/Gambia/NPHL-2785/2020|EPI ISL 561297|B.1.1.242|Gambia|2020-07-27	Africa|hCoV-19/South Africa/LR00119/2020|EPI ISL 514412|B.1.5|South Africa|2020-07-20	0.0004861435	Africa
Africa|hCoV-19/Gambia/NPHL-2790/2020|EPI ISL 561298|B.1.1.293|Gambia|2020	Africa|hCoV-19/South Africa/LR00119/2020|EPI ISL 514412|B.1.5|South Africa|2020-07-20	0.0005208950	Africa
Africa|hCoV-19/Gambia/NPHL-2825/2020|EPI ISL 561299|B.1.5.12|Gambia|2020	Africa|hCoV-19/South Africa/LR00119/2020|EPI ISL 514412|B.1.5|South Africa|2020-07-20	0.0003471465	Africa
Africa|hCoV-19/Gambia/NPHL-287/2020|EPI ISL 561300|B.1.1.293|Gambia|2020	Africa|hCoV-19/South Africa/LR00119/2020|EPI ISL 514412|B.1.5|South Africa|2020-07-20	0.0004861635	Africa
Africa|hCoV-19/Gambia/NPHL-2889/2020|EPI ISL 561301|B.1.5.12|Gambia|2020	Africa|hCoV-19/South Africa/LR00119/2020|EPI ISL 514412|B.1.5|South Africa|2020-07-20	0.0004224180	Africa
Africa|hCoV-19/Gambia/NPHL-2892/2020|EPI ISL 561302|B.1.5.12|Gambia|2020-09-07	Africa|hCoV-19/South Africa/LR00119/2020|EPI ISL 514412|B.1.5|South Africa|2020-07-20	0.0004224180	Africa
Africa|hCoV-19/Gambia/NPHL-290/2020|EPI ISL 561303|B.1.1.293|Gambia|2020	Africa|hCoV-19/South Africa/LR00119/2020|EPI ISL 514412|B.1.5|South Africa|2020-07-20	0.0004514029	Africa
Africa|hCoV-19/Gambia/NPHL-2909/2020|EPI ISL 561304|B.1.1.293|Gambia|2020-07-26	Africa|hCoV-19/South Africa/LR00119/2020|EPI ISL 514412|B.1.5|South Africa|2020-07-20	0.0004861585	Africa
Africa|hCoV-19/Gambia/NPHL-2984/2020|EPI ISL 561307|B.1.1.293|Gambia|2020	Africa|hCoV-19/South Africa/LR00119/2020|EPI ISL 514412|B.1.5|South Africa|2020-07-20	0.0005209184	Africa
Africa|hCoV-19/Gambia/NPHL-299/2020|EPI ISL 561308|B.1.1.293|Gambia|2020	Africa|hCoV-19/South Africa/LR00119/2020|EPI ISL 514412|B.1.5|South Africa|2020-07-20	0.0004861467	Africa
Africa|hCoV-19/Gambia/NPHL-3047/2020|EPI ISL 561309|B.1.5.12|Gambia|2020-07-28	Africa|hCoV-19/South Africa/LR00119/2020|EPI ISL 514412|B.1.5|South Africa|2020-07-20	0.0004207741	Africa
Africa|hCoV-19/Gambia/NPHL-3055/2020|EPI ISL 561310|B.1.5.12|Gambia|2020-07-17	Africa|hCoV-19/South Africa/LR00119/2020|EPI ISL 514412|B.1.5|South Africa|2020-07-20	0.0004166405	Africa
Africa|hCoV-19/Gambia/NPHL-3062/2020|EPI ISL 561311|B.1.5.12|Gambia|2020	Africa|hCoV-19/South Africa/LR00119/2020|EPI ISL 514412|B.1.5|South Africa|2020-07-20	0.0004207741	Africa
Africa|hCoV-19/Gambia/NPHL-3079/2020|EPI ISL 561312|B.1.5.12|Gambia|2020-07-27	Africa|hCoV-19/South Africa/LR00119/2020|EPI ISL 514412|B.1.5|South Africa|2020-07-20	0.0004224180	Africa
Africa|hCoV-19/Gambia/NPHL-3206/2020|EPI ISL 561313|B.1.1.293|Gambia|2020	Africa|hCoV-19/South Africa/LR00119/2020|EPI ISL 514412|B.1.5|South Africa|2020-07-20	0.0005556461	Africa
Africa|hCoV-19/Gambia/NPHL-3254/2020|EPI ISL 561315|B.1.5.12|Gambia|2020-07-28	Africa|hCoV-19/South Africa/LR00119/2020|EPI ISL 514412|B.1.5|South Africa|2020-07-20	0.0004182524	Africa
Africa|hCoV-19/Gambia/NPHL-3281/2020|EPI ISL 561316|B.1.1|Gambia|2020-07-28	Africa|hCoV-19/South Africa/LR00119/2020|EPI ISL 514412|B.1.5|South Africa|2020-07-20	0.0005401859	Africa
Africa|hCoV-19/Gambia/NPHL-483B/2020|EPI ISL 561318|B.1.1|Gambia|2020	Africa|hCoV-19/South Africa/LR00119/2020|EPI ISL 514412|B.1.5|South Africa|2020-07-20	0.0005764557	Africa
Africa|hCoV-19/Gambia/NPHL-704/2020|EPI ISL 561320|B.1.1.293|Gambia|2020	Africa|hCoV-19/South Africa/LR00119/2020|EPI ISL 514412|B.1.5|South Africa|2020-07-20	0.0007032317	Africa
Africa|hCoV-19/Gambia/NPHL-737/2020|EPI ISL 561323|B.1.1.293|Gambia|2020	Africa|hCoV-19/South Africa/LR00119/2020|EPI ISL 514412|B.1.5|South Africa|2020-07-20	0.0004217266	Africa
Africa|hCoV-19/Gambia/NPHL-748/2020|EPI ISL 561324|B.1.1|Gambia|2020	Africa|hCoV-19/South Africa/LR00119/2020|EPI ISL 514412|B.1.5|South Africa|2020-07-20	0.0004861754	Africa
Africa|hCoV-19/Gambia/NPHL-758/2020|EPI ISL 561326|B.1.1.293|Gambia|2020	Africa|hCoV-19/South Africa/LR00119/2020|EPI ISL 514412|B.1.5|South Africa|2020-07-20	0.0003189679	Africa
Africa|hCoV-19/Gambia/NPHL-760/2020|EPI ISL 561327|B.1.5|Gambia|2020	Africa|hCoV-19/South Africa/LR00119/2020|EPI ISL 514412|B.1.5|South Africa|2020-07-20	0.0002448997	Africa
Africa|hCoV-19/Gambia/NPHL-790/2020|EPI ISL 561329|B.1.5|Gambia|2020	Africa|hCoV-19/South Africa/LR00119/2020|EPI ISL 514412|B.1.5|South Africa|2020-07-20	0.0002107256	Africa
Africa|hCoV-19/Gambia/NPHL-923/2020|EPI ISL 561330|B.1.5.12|Gambia|2020	Africa|hCoV-19/South Africa/LR00119/2020|EPI ISL 514412|B.1.5|South Africa|2020-07-20	0.0003124470	Africa
Africa|hCoV-19/Gambia/NPHL-930/2020|EPI ISL 561331|B.1.5|Gambia|2020	Africa|hCoV-19/South Africa/LR00119/2020|EPI ISL 514412|B.1.5|South Africa|2020-07-20	0.0002458543	Africa
Africa|hCoV-19/Gambia/NPHL-941/2020|EPI ISL 561332|B.1.5.12|Gambia|2020	Africa|hCoV-19/South Africa/LR00119/2020|EPI ISL 514412|B.1.5|South Africa|2020-07-20	0.0003471621	Africa
Africa|hCoV-19/Gambia/NPHL-956/2020|EPI ISL 561334|B.1.5.12|Gambia|2020	Africa|hCoV-19/South Africa/LR00119/2020|EPI ISL 514412|B.1.5|South Africa|2020-07-20	0.0003511896	Africa
Africa|hCoV-19/Ghana/1651 S3/2020|EPI ISL 422387|A.11|Ghana|2020-03-25	Africa|hCoV-19/South Africa/LR00119/2020|EPI ISL 514412|B.1.5|South Africa|2020-07-20	0.0005349250	Africa
Africa|hCoV-19/Ghana/1659 S14/2020|EPI ISL 422405|B.1.220|Ghana|2020-03-25	Africa|hCoV-19/South Africa/LR00119/2020|EPI ISL 514412|B.1.5|South Africa|2020-07-20	0.0002499712	Africa
Africa|hCoV-19/Ghana/2230 S4/2020|EPI ISL 422390|B.40|Ghana|2020-03-25	Africa|hCoV-19/South Africa/LR00119/2020|EPI ISL 514412|B.1.5|South Africa|2020-07-20	0.0004873892	Africa
Africa|hCoV-19/Ghana/2333 S5/2020|EPI ISL 422394|B.1.3|Ghana|2020-03-27	Africa|hCoV-19/South Africa/LR00119/2020|EPI ISL 514412|B.1.5|South Africa|2020-07-20	0.0003859237	Africa
Africa|hCoV-19/Ghana/2573 S27/2020|EPI ISL 515082|A|Ghana|2020-03-29	Africa|hCoV-19/South Africa/LR00119/2020|EPI ISL 514412|B.1.5|South Africa|2020-07-20	0.0006990923	Africa
Africa|hCoV-19/Ghana/2666 S32/2020|EPI ISL 515083|A|Ghana|2020-03-27	Africa|hCoV-19/South Africa/LR00119/2020|EPI ISL 514412|B.1.5|South Africa|2020-07-20	0.0002114830	Africa
Africa|hCoV-19/Ghana/2709 S25/2020|EPI ISL 515084|B.1|Ghana|2020-03-28	Africa|hCoV-19/South Africa/LR00119/2020|EPI ISL 514412|B.1.5|South Africa|2020-07-20	0.0003473861	Africa
Africa|hCoV-19/Ghana/2828 S6/2020|EPI ISL 422397|A.11|Ghana|2020-03-29	Africa|hCoV-19/South Africa/LR00119/2020|EPI ISL 514412|B.1.5|South Africa|2020-07-20	0.0006626489	Africa
Africa|hCoV-19/Ghana/2852 S30/2020|EPI ISL 515085|B.6|Ghana|2020-03-28	Africa|hCoV-19/South Africa/LR00119/2020|EPI ISL 514412|B.1.5|South Africa|2020-07-20	0.0003164718	Africa
Africa|hCoV-19/Ghana/2914 S8/2020|EPI ISL 422399|B.1.1|Ghana|2020-03-30	Africa|hCoV-19/South Africa/LR00119/2020|EPI ISL 514412|B.1.5|South Africa|2020-07-20	0.0003536157	Africa
Africa|hCoV-19/Ghana/34927 S20/2020|EPI ISL 515086|A.11|Ghana|2020-05-23	Africa|hCoV-19/South Africa/LR00119/2020|EPI ISL 514412|B.1.5|South Africa|2020-07-20	0.0005942806	Africa
Africa|hCoV-19/Ghana/34928 S21/2020|EPI ISL 515087|A.11|Ghana|2020-05-23	Africa|hCoV-19/South Africa/LR00119/2020|EPI ISL 514412|B.1.5|South Africa|2020-07-20	0.0006993540	Africa
Africa|hCoV-19/Ghana/34980 S22/2020|EPI ISL 515088|B.1.1|Ghana|2020-05-23	Africa|hCoV-19/South Africa/LR00119/2020|EPI ISL 514412|B.1.5|South Africa|2020-07-20	0.0003534073	Africa
Africa|hCoV-19/Ghana/34983 S40/2020|EPI ISL 515089|B.1.1|Ghana|2020-05-23	Africa|hCoV-19/South Africa/LR00119/2020|EPI ISL 514412|B.1.5|South Africa|2020-07-20	0.0004194821	Africa
Africa|hCoV-19/Ghana/35012 S17/2020|EPI ISL 515090|B.1.1|Ghana|2020-05-23	Africa|hCoV-19/South Africa/LR00119/2020|EPI ISL 514412|B.1.5|South Africa|2020-07-20	0.0004166857	Africa
Africa|hCoV-19/Ghana/35019 S18/2020|EPI ISL 515091|B.1.1|Ghana|2020-05-23	Africa|hCoV-19/South Africa/LR00119/2020|EPI ISL 514412|B.1.5|South Africa|2020-07-20	0.0003157947	Africa
Africa|hCoV-19/Ghana/35183 S24/2020|EPI ISL 515092|A|Ghana|2020-05-24	Africa|hCoV-19/South Africa/LR00119/2020|EPI ISL 514412|B.1.5|South Africa|2020-07-20	0.0001772835	Africa
Africa|hCoV-19/Ghana/35280 S41/2020|EPI ISL 515093|A|Ghana|2020-05-24	Africa|hCoV-19/South Africa/LR00119/2020|EPI ISL 514412|B.1.5|South Africa|2020-07-20	0.0006000622	Africa
Africa|hCoV-19/Ghana/35394 S49/2020|EPI ISL 515094|B.1.1.307|Ghana|2020-05-24	Africa|hCoV-19/South Africa/LR00119/2020|EPI ISL 514412|B.1.5|South Africa|2020-07-20	0.0003513499	Africa
Africa|hCoV-19/Ghana/35466 S19/2020|EPI ISL 515095|B.1.1|Ghana|2020-05-24	Africa|hCoV-19/South Africa/LR00119/2020|EPI ISL 514412|B.1.5|South Africa|2020-07-20	0.0003844458	Africa
Africa|hCoV-19/Ghana/35563 S37/2020|EPI ISL 515096|A.11|Ghana|2020-05-24	Africa|hCoV-19/South Africa/LR00119/2020|EPI ISL 514412|B.1.5|South Africa|2020-07-20	0.0007293039	Africa
Africa|hCoV-19/Ghana/36523 S23/2020|EPI ISL 515097|A|Ghana|2020-05-27	Africa|hCoV-19/South Africa/LR00119/2020|EPI ISL 514412|B.1.5|South Africa|2020-07-20	0.0002112745	Africa
Africa|hCoV-19/Ghana/81216 S36/2020|EPI ISL 515098|A|Ghana|2020-05-20	Africa|hCoV-19/South Africa/LR00119/2020|EPI ISL 514412|B.1.5|South Africa|2020-07-20	0.0006983669	Africa
Africa|hCoV-19/Ghana/81219 S34/2020|EPI ISL 515099|B.1.1|Ghana|2020-05-20	Africa|hCoV-19/South Africa/LR00119/2020|EPI ISL 514412|B.1.5|South Africa|2020-07-20	0.0003146577	Africa
Africa|hCoV-19/Ghana/82879 S48/2020|EPI ISL 515100|B.1|Ghana|2020-05-20	Africa|hCoV-19/South Africa/LR00119/2020|EPI ISL 514412|B.1.5|South Africa|2020-07-20	0.0004193691	Africa
Africa|hCoV-19/Ghana/83637 S29/2020|EPI ISL 515101|B.1.1|Ghana|2020-05-22	Africa|hCoV-19/South Africa/LR00119/2020|EPI ISL 514412|B.1.5|South Africa|2020-07-20	0.0003485996	Africa
Africa|hCoV-19/Ghana/84049 S31/2020|EPI ISL 515102|B.1|Ghana|2020-05-25	Africa|hCoV-19/South Africa/LR00119/2020|EPI ISL 514412|B.1.5|South Africa|2020-07-20	0.0004524539	Africa
Africa|hCoV-19/Ghana/84162 S45/2020|EPI ISL 515103|A|Ghana|2020-04-25	Africa|hCoV-19/South Africa/LR00119/2020|EPI ISL 514412|B.1.5|South Africa|2020-07-20	0.0005647670	Africa
Africa|hCoV-19/Ghana/84182 S43/2020|EPI ISL 515104|B.1.1|Ghana|2020-05-25	Africa|hCoV-19/South Africa/LR00119/2020|EPI ISL 514412|B.1.5|South Africa|2020-07-20	0.0004584573	Africa
Africa|hCoV-19/Ghana/84210 S44/2020|EPI ISL 515105|A|Ghana|2020-05-24	Africa|hCoV-19/South Africa/LR00119/2020|EPI ISL 514412|B.1.5|South Africa|2020-07-20	0.0006296478	Africa
Africa|hCoV-19/Ghana/84218 S47/2020|EPI ISL 515106|A|Ghana|2020-05-25	Africa|hCoV-19/South Africa/LR00119/2020|EPI ISL 514412|B.1.5|South Africa|2020-07-20	0.0007055384	Africa
Africa|hCoV-19/Ghana/84260 S28/2020|EPI ISL 515107|A|Ghana|2020-05-25	Africa|hCoV-19/South Africa/LR00119/2020|EPI ISL 514412|B.1.5|South Africa|2020-07-20	0.0005959407	Africa
Africa|hCoV-19/Ghana/84279 S42/2020|EPI ISL 515108|B.1|Ghana|2020-05-25	Africa|hCoV-19/South Africa/LR00119/2020|EPI ISL 514412|B.1.5|South Africa|2020-07-20	0.0004540497	Africa
Africa|hCoV-19/Ghana/84301 S35/2020|EPI ISL 515109|A.11|Ghana|2020-05-24	Africa|hCoV-19/South Africa/LR00119/2020|EPI ISL 514412|B.1.5|South Africa|2020-07-20	0.0005727630	Africa
Africa|hCoV-19/Ghana/84430 S51/2020|EPI ISL 515110|B.1.1.307|Ghana|2020-05-25	Africa|hCoV-19/South Africa/LR00119/2020|EPI ISL 514412|B.1.5|South Africa|2020-07-20	0.0003494715	Africa
Africa|hCoV-19/Ghana/84438 S50/2020|EPI ISL 515111|A|Ghana|2020-05-24	Africa|hCoV-19/South Africa/LR00119/2020|EPI ISL 514412|B.1.5|South Africa|2020-07-20	0.0005936518	Africa
Africa|hCoV-19/Ghana/84484 S16/2020|EPI ISL 515112|B.1.1|Ghana|2020-05-25	Africa|hCoV-19/South Africa/LR00119/2020|EPI ISL 514412|B.1.5|South Africa|2020-07-20	0.0004237964	Africa
Africa|hCoV-19/Ghana/KATH23/2020|EPI ISL 515181|A.11|Ghana|2020-03-22	Africa|hCoV-19/South Africa/LR00119/2020|EPI ISL 514412|B.1.5|South Africa|2020-07-20	0.0005556408	Africa
Africa|hCoV-19/Ghana/TTH10/2020|EPI ISL 515182|A|Ghana|2020-03-27	Africa|hCoV-19/South Africa/LR00119/2020|EPI ISL 514412|B.1.5|South Africa|2020-07-20	0.0005208482	Africa
Africa|hCoV-19/Ghana/TTH11/2020|EPI ISL 515183|A|Ghana|2020-03-27	Africa|hCoV-19/South Africa/LR00119/2020|EPI ISL 514412|B.1.5|South Africa|2020-07-20	0.0005226263	Africa
Africa|hCoV-19/Ghana/TTH6/2020|EPI ISL 515248|A|Ghana|2020-03-27	Africa|hCoV-19/South Africa/LR00119/2020|EPI ISL 514412|B.1.5|South Africa|2020-07-20	0.0005843354	Africa
Africa|hCoV-19/Kenya/C1092/2020|EPI ISL 457849|B.1.5|Kenya|2020-04-18	Africa|hCoV-19/South Africa/LR00119/2020|EPI ISL 514412|B.1.5|South Africa|2020-07-20	0.0002149797	Africa
Africa|hCoV-19/Kenya/C1102/2020|EPI ISL 568708|B.1.5|Kenya|2020-04-19	Africa|hCoV-19/South Africa/LR00119/2020|EPI ISL 514412|B.1.5|South Africa|2020-07-20	0.0002806272	Africa
Africa|hCoV-19/Kenya/C1162/2020|EPI ISL 457850|B.1.5|Kenya|2020-04-19	Africa|hCoV-19/South Africa/LR00119/2020|EPI ISL 514412|B.1.5|South Africa|2020-07-20	0.0002127197	Africa
Africa|hCoV-19/Kenya/C1216/2020|EPI ISL 457854|B.1.5|Kenya|2020-04-19	Africa|hCoV-19/South Africa/LR00119/2020|EPI ISL 514412|B.1.5|South Africa|2020-07-20	0.0002429929	Africa
Africa|hCoV-19/Kenya/C1292/2020|EPI ISL 457856|B|Kenya|2020-04-20	Africa|hCoV-19/South Africa/LR00119/2020|EPI ISL 514412|B.1.5|South Africa|2020-07-20	0.0002456989	Africa
Africa|hCoV-19/Kenya/C1357/2020|EPI ISL 457858|B.1.5|Kenya|2020-04-20	Africa|hCoV-19/South Africa/LR00119/2020|EPI ISL 514412|B.1.5|South Africa|2020-07-20	0.0001796205	Africa
Africa|hCoV-19/Kenya/C1422/2020|EPI ISL 457861|B.1|Kenya|2020-04-20	Africa|hCoV-19/South Africa/LR00119/2020|EPI ISL 514412|B.1.5|South Africa|2020-07-20	0.0002169281	Africa
Africa|hCoV-19/Kenya/C1499/2020|EPI ISL 457863|B.1.5|Kenya|2020-04-20	Africa|hCoV-19/South Africa/LR00119/2020|EPI ISL 514412|B.1.5|South Africa|2020-07-20	0.0002456762	Africa
Africa|hCoV-19/Kenya/C1646/2020|EPI ISL 457865|B.1.5|Kenya|2020-04-21	Africa|hCoV-19/South Africa/LR00119/2020|EPI ISL 514412|B.1.5|South Africa|2020-07-20	0.0001835361	Africa
Africa|hCoV-19/Kenya/C1739/2020|EPI ISL 457866|B|Kenya|2020-04-22	Africa|hCoV-19/South Africa/LR00119/2020|EPI ISL 514412|B.1.5|South Africa|2020-07-20	0.0002159267	Africa
Africa|hCoV-19/Kenya/C1751/2020|EPI ISL 457867|B.1.5|Kenya|2020-04-22	Africa|hCoV-19/South Africa/LR00119/2020|EPI ISL 514412|B.1.5|South Africa|2020-07-20	0.0002082753	Africa
Africa|hCoV-19/Kenya/C21582/2020|EPI ISL 568872|B.1|Kenya|2020-06-22	Africa|hCoV-19/South Africa/LR00119/2020|EPI ISL 514412|B.1.5|South Africa|2020-07-20	0.0004513922	Africa
Africa|hCoV-19/Kenya/C22/2020|EPI ISL 457845|B.1.5|Kenya|2020-03-17	Africa|hCoV-19/South Africa/LR00119/2020|EPI ISL 514412|B.1.5|South Africa|2020-07-20	0.0002182674	Africa
Africa|hCoV-19/Kenya/C2439/2020|EPI ISL 457877|B.1.5|Kenya|2020-04-24	Africa|hCoV-19/South Africa/LR00119/2020|EPI ISL 514412|B.1.5|South Africa|2020-07-20	0.0002806312	Africa
Africa|hCoV-19/Kenya/C2449/2020|EPI ISL 457878|B.1.5|Kenya|2020-04-24	Africa|hCoV-19/South Africa/LR00119/2020|EPI ISL 514412|B.1.5|South Africa|2020-07-20	0.0002834980	Africa
Africa|hCoV-19/Kenya/C2469/2020|EPI ISL 457879|B.1.5|Kenya|2020-04-24	Africa|hCoV-19/South Africa/LR00119/2020|EPI ISL 514412|B.1.5|South Africa|2020-07-20	0.0002114682	Africa
Africa|hCoV-19/Kenya/C253/2020|EPI ISL 457868|B.1|Kenya|2020-04-03	Africa|hCoV-19/South Africa/LR00119/2020|EPI ISL 514412|B.1.5|South Africa|2020-07-20	0.0002430041	Africa
Africa|hCoV-19/Kenya/C256/2020|EPI ISL 568697|B.1.5|Kenya|2020-04-04	Africa|hCoV-19/South Africa/LR00119/2020|EPI ISL 514412|B.1.5|South Africa|2020-07-20	0.0002527842	Africa
Africa|hCoV-19/Kenya/C2582/2020|EPI ISL 457883|B.1.5|Kenya|2020-04-25	Africa|hCoV-19/South Africa/LR00119/2020|EPI ISL 514412|B.1.5|South Africa|2020-07-20	0.0002503822	Africa
Africa|hCoV-19/Kenya/C2685/2020|EPI ISL 457884|B.1.5|Kenya|2020-04-25	Africa|hCoV-19/South Africa/LR00119/2020|EPI ISL 514412|B.1.5|South Africa|2020-07-20	0.0002434458	Africa
Africa|hCoV-19/Kenya/C2777/2020|EPI ISL 457887|B.1|Kenya|2020-04-26	Africa|hCoV-19/South Africa/LR00119/2020|EPI ISL 514412|B.1.5|South Africa|2020-07-20	0.0001834418	Africa
Africa|hCoV-19/Kenya/C2826/2020|EPI ISL 457891|B.1.5|Kenya|2020-04-27	Africa|hCoV-19/South Africa/LR00119/2020|EPI ISL 514412|B.1.5|South Africa|2020-07-20	0.0002104446	Africa
Africa|hCoV-19/Kenya/C2847/2020|EPI ISL 457892|B.1.5|Kenya|2020-04-27	Africa|hCoV-19/South Africa/LR00119/2020|EPI ISL 514412|B.1.5|South Africa|2020-07-20	0.0001813792	Africa
Africa|hCoV-19/Kenya/C293/2020|EPI ISL 457871|A|Kenya|2020-04-04	Africa|hCoV-19/South Africa/LR00119/2020|EPI ISL 514412|B.1.5|South Africa|2020-07-20	0.0005406484	Africa
Africa|hCoV-19/Kenya/C310/2020|EPI ISL 457874|B.4|Kenya|2020-04-04	Africa|hCoV-19/South Africa/LR00119/2020|EPI ISL 514412|B.1.5|South Africa|2020-07-20	0.0007084985	Africa
Africa|hCoV-19/Kenya/C3129/2020|EPI ISL 457897|B.1.5|Kenya|2020-04-28	Africa|hCoV-19/South Africa/LR00119/2020|EPI ISL 514412|B.1.5|South Africa|2020-07-20	0.0002439389	Africa
Africa|hCoV-19/Kenya/C314/2020|EPI ISL 457875|A|Kenya|2020-04-04	Africa|hCoV-19/South Africa/LR00119/2020|EPI ISL 514412|B.1.5|South Africa|2020-07-20	0.0005903335	Africa
Africa|hCoV-19/Kenya/C316/2020|EPI ISL 457876|B.4|Kenya|2020-04-04	Africa|hCoV-19/South Africa/LR00119/2020|EPI ISL 514412|B.1.5|South Africa|2020-07-20	0.0007152452	Africa
Africa|hCoV-19/Kenya/C3194/2020|EPI ISL 457901|B.1.5|Kenya|2020-04-28	Africa|hCoV-19/South Africa/LR00119/2020|EPI ISL 514412|B.1.5|South Africa|2020-07-20	0.0002861567	Africa
Africa|hCoV-19/Kenya/C3205/2020|EPI ISL 457902|B.1.5|Kenya|2020-04-28	Africa|hCoV-19/South Africa/LR00119/2020|EPI ISL 514412|B.1.5|South Africa|2020-07-20	0.0002126066	Africa
Africa|hCoV-19/Kenya/C3208/2020|EPI ISL 457903|B.1.5|Kenya|2020-04-28	Africa|hCoV-19/South Africa/LR00119/2020|EPI ISL 514412|B.1.5|South Africa|2020-07-20	0.0002153532	Africa
Africa|hCoV-19/Kenya/C3381/2020|EPI ISL 568714|B.1.5|Kenya|2020-04-30	Africa|hCoV-19/South Africa/LR00119/2020|EPI ISL 514412|B.1.5|South Africa|2020-07-20	0.0002455237	Africa
Africa|hCoV-19/Kenya/C3427/2020|EPI ISL 457906|B.1.5|Kenya|2020-04-29	Africa|hCoV-19/South Africa/LR00119/2020|EPI ISL 514412|B.1.5|South Africa|2020-07-20	0.0002452823	Africa
Africa|hCoV-19/Kenya/C3457/2020|EPI ISL 568715|B.1|Kenya|2020-04-30	Africa|hCoV-19/South Africa/LR00119/2020|EPI ISL 514412|B.1.5|South Africa|2020-07-20	0.0003191486	Africa
Africa|hCoV-19/Kenya/C3739/2020|EPI ISL 568717|B.1.5|Kenya|2020-05-04	Africa|hCoV-19/South Africa/LR00119/2020|EPI ISL 514412|B.1.5|South Africa|2020-07-20	0.0002104445	Africa
Africa|hCoV-19/Kenya/C389/2020|EPI ISL 568698|B.1.5|Kenya|2020-04-07	Africa|hCoV-19/South Africa/LR00119/2020|EPI ISL 514412|B.1.5|South Africa|2020-07-20	0.0002123736	Africa
Africa|hCoV-19/Kenya/C3980/2020|EPI ISL 568719|B.1|Kenya|2020-05-05	Africa|hCoV-19/South Africa/LR00119/2020|EPI ISL 514412|B.1.5|South Africa|2020-07-20	0.0002472730	Africa
Africa|hCoV-19/Kenya/C4083/2020|EPI ISL 568721|B.1.5|Kenya|2020-05-05	Africa|hCoV-19/South Africa/LR00119/2020|EPI ISL 514412|B.1.5|South Africa|2020-07-20	0.0002539910	Africa
Africa|hCoV-19/Kenya/C4195/2020|EPI ISL 568723|B.1.5|Kenya|2020-06-05	Africa|hCoV-19/South Africa/LR00119/2020|EPI ISL 514412|B.1.5|South Africa|2020-07-20	0.0002104447	Africa
Africa|hCoV-19/Kenya/C4199/2020|EPI ISL 568724|B.1.5|Kenya|2020-05-06	Africa|hCoV-19/South Africa/LR00119/2020|EPI ISL 514412|B.1.5|South Africa|2020-07-20	0.0002480783	Africa
Africa|hCoV-19/Kenya/C4214/2020|EPI ISL 568725|B.1|Kenya|2020-06-05	Africa|hCoV-19/South Africa/LR00119/2020|EPI ISL 514412|B.1.5|South Africa|2020-07-20	0.0002429933	Africa
Africa|hCoV-19/Kenya/C4419/2020|EPI ISL 568727|B.1|Kenya|2020-05-07	Africa|hCoV-19/South Africa/LR00119/2020|EPI ISL 514412|B.1.5|South Africa|2020-07-20	0.0003127445	Africa
Africa|hCoV-19/Kenya/C4420/2020|EPI ISL 568728|B.1.5|Kenya|2020-05-07	Africa|hCoV-19/South Africa/LR00119/2020|EPI ISL 514412|B.1.5|South Africa|2020-07-20	0.0002503938	Africa
Africa|hCoV-19/Kenya/C4585/2020|EPI ISL 568730|B.1.5|Kenya|2020-05-08	Africa|hCoV-19/South Africa/LR00119/2020|EPI ISL 514412|B.1.5|South Africa|2020-07-20	0.0002455351	Africa
Africa|hCoV-19/Kenya/C460/2020|EPI ISL 457910|B.1.5|Kenya|2020-04-08	Africa|hCoV-19/South Africa/LR00119/2020|EPI ISL 514412|B.1.5|South Africa|2020-07-20	0.0002159967	Africa
Africa|hCoV-19/Kenya/C4691/2020|EPI ISL 568733|B.1.5|Kenya|2020-05-09	Africa|hCoV-19/South Africa/LR00119/2020|EPI ISL 514412|B.1.5|South Africa|2020-07-20	0.0002129992	Africa
Africa|hCoV-19/Kenya/C4710/2020|EPI ISL 568735|B.1.5|Kenya|2020-05-08	Africa|hCoV-19/South Africa/LR00119/2020|EPI ISL 514412|B.1.5|South Africa|2020-07-20	0.0003124468	Africa
Africa|hCoV-19/Kenya/C4717/2020|EPI ISL 568737|B.1.5|Kenya|2020-05-08	Africa|hCoV-19/South Africa/LR00119/2020|EPI ISL 514412|B.1.5|South Africa|2020-07-20	0.0002199171	Africa
Africa|hCoV-19/Kenya/C4872/2020|EPI ISL 568741|B.1.5|Kenya|2020-05-08	Africa|hCoV-19/South Africa/LR00119/2020|EPI ISL 514412|B.1.5|South Africa|2020-07-20	0.0002124960	Africa
Africa|hCoV-19/Kenya/C4895/2020|EPI ISL 568742|B.1.5|Kenya|2020-05-08	Africa|hCoV-19/South Africa/LR00119/2020|EPI ISL 514412|B.1.5|South Africa|2020-07-20	0.0003190470	Africa
Africa|hCoV-19/Kenya/C5008/2020|EPI ISL 568744|B.1|Kenya|2020-05-08	Africa|hCoV-19/South Africa/LR00119/2020|EPI ISL 514412|B.1.5|South Africa|2020-07-20	0.0002507921	Africa
Africa|hCoV-19/Kenya/C5011/2020|EPI ISL 568745|B.1.5|Kenya|2020-05-08	Africa|hCoV-19/South Africa/LR00119/2020|EPI ISL 514412|B.1.5|South Africa|2020-07-20	0.0002808440	Africa
Africa|hCoV-19/Kenya/C5119/2020|EPI ISL 568750|B.1|Kenya|2020-05-09	Africa|hCoV-19/South Africa/LR00119/2020|EPI ISL 514412|B.1.5|South Africa|2020-07-20	0.0002455524	Africa
Africa|hCoV-19/Kenya/C5177/2020|EPI ISL 568752|B.1.5|Kenya|2020-05-09	Africa|hCoV-19/South Africa/LR00119/2020|EPI ISL 514412|B.1.5|South Africa|2020-07-20	0.0002481081	Africa
Africa|hCoV-19/Kenya/C5178/2020|EPI ISL 568753|B.1.5|Kenya|2020-05-09	Africa|hCoV-19/South Africa/LR00119/2020|EPI ISL 514412|B.1.5|South Africa|2020-07-20	0.0002170144	Africa
Africa|hCoV-19/Kenya/C5246/2020|EPI ISL 568754|B.1.5|Kenya|2020-05-09	Africa|hCoV-19/South Africa/LR00119/2020|EPI ISL 514412|B.1.5|South Africa|2020-07-20	0.0002458057	Africa
Africa|hCoV-19/Kenya/C5288/2020|EPI ISL 568755|B.1.5|Kenya|2020-05-10	Africa|hCoV-19/South Africa/LR00119/2020|EPI ISL 514412|B.1.5|South Africa|2020-07-20	0.0003193617	Africa
Africa|hCoV-19/Kenya/C5289/2020|EPI ISL 568756|B.1.5|Kenya|2020-05-10	Africa|hCoV-19/South Africa/LR00119/2020|EPI ISL 514412|B.1.5|South Africa|2020-07-20	0.0001808414	Africa
Africa|hCoV-19/Kenya/C5328/2020|EPI ISL 568760|B.1.5|Kenya|2020-05-10	Africa|hCoV-19/South Africa/LR00119/2020|EPI ISL 514412|B.1.5|South Africa|2020-07-20	0.0002481545	Africa
Africa|hCoV-19/Kenya/C5335/2020|EPI ISL 568762|B.1.5|Kenya|2020-05-10	Africa|hCoV-19/South Africa/LR00119/2020|EPI ISL 514412|B.1.5|South Africa|2020-07-20	0.0002128783	Africa
Africa|hCoV-19/Kenya/C5384/2020|EPI ISL 568764|B.1.5|Kenya|2020-05-10	Africa|hCoV-19/South Africa/LR00119/2020|EPI ISL 514412|B.1.5|South Africa|2020-07-20	0.0003124468	Africa
Africa|hCoV-19/Kenya/C54/2020|EPI ISL 457847|B.1|Kenya|2020-03-24	Africa|hCoV-19/South Africa/LR00119/2020|EPI ISL 514412|B.1.5|South Africa|2020-07-20	0.0002831871	Africa
Africa|hCoV-19/Kenya/C544/2020|EPI ISL 457911|B.1.5|Kenya|2020-04-10	Africa|hCoV-19/South Africa/LR00119/2020|EPI ISL 514412|B.1.5|South Africa|2020-07-20	0.0002160047	Africa
Africa|hCoV-19/Kenya/C5442/2020|EPI ISL 568767|B.1.5|Kenya|2020-05-10	Africa|hCoV-19/South Africa/LR00119/2020|EPI ISL 514412|B.1.5|South Africa|2020-07-20	0.0002806312	Africa
Africa|hCoV-19/Kenya/C569/2020|EPI ISL 568700|B.1|Kenya|2020-04-12	Africa|hCoV-19/South Africa/LR00119/2020|EPI ISL 514412|B.1.5|South Africa|2020-07-20	0.0002169126	Africa
Africa|hCoV-19/Kenya/C5695/2020|EPI ISL 568770|B.1.5|Kenya|2020-05-11	Africa|hCoV-19/South Africa/LR00119/2020|EPI ISL 514412|B.1.5|South Africa|2020-07-20	0.0003157235	Africa
Africa|hCoV-19/Kenya/C5701/2020|EPI ISL 568772|B.1|Kenya|2020-05-11	Africa|hCoV-19/South Africa/LR00119/2020|EPI ISL 514412|B.1.5|South Africa|2020-07-20	0.0002455412	Africa
Africa|hCoV-19/Kenya/C571/2020|EPI ISL 568702|A|Kenya|2020-04-12	Africa|hCoV-19/South Africa/LR00119/2020|EPI ISL 514412|B.1.5|South Africa|2020-07-20	0.0005555825	Africa
Africa|hCoV-19/Kenya/C5767/2020|EPI ISL 568773|B.1.5|Kenya|2020-05-11	Africa|hCoV-19/South Africa/LR00119/2020|EPI ISL 514412|B.1.5|South Africa|2020-07-20	0.0003253901	Africa
Africa|hCoV-19/Kenya/C5811/2020|EPI ISL 568775|B.1.5|Kenya|2020-05-11	Africa|hCoV-19/South Africa/LR00119/2020|EPI ISL 514412|B.1.5|South Africa|2020-07-20	0.0002455412	Africa
Africa|hCoV-19/Kenya/C5813/2020|EPI ISL 568776|B.1|Kenya|2020-05-11	Africa|hCoV-19/South Africa/LR00119/2020|EPI ISL 514412|B.1.5|South Africa|2020-07-20	0.0002481081	Africa
Africa|hCoV-19/Kenya/C5835/2020|EPI ISL 568777|B.1.5|Kenya|2020-05-12	Africa|hCoV-19/South Africa/LR00119/2020|EPI ISL 514412|B.1.5|South Africa|2020-07-20	0.0002479350	Africa
Africa|hCoV-19/Kenya/C587/2020|EPI ISL 457912|B.1.5|Kenya|2020-04-11	Africa|hCoV-19/South Africa/LR00119/2020|EPI ISL 514412|B.1.5|South Africa|2020-07-20	0.0002518680	Africa
Africa|hCoV-19/Kenya/C589/2020|EPI ISL 457913|B.1.5|Kenya|2020-04-11	Africa|hCoV-19/South Africa/LR00119/2020|EPI ISL 514412|B.1.5|South Africa|2020-07-20	0.0002123056	Africa
Africa|hCoV-19/Kenya/C5902/2020|EPI ISL 568779|B.1.5|Kenya|2020-05-12	Africa|hCoV-19/South Africa/LR00119/2020|EPI ISL 514412|B.1.5|South Africa|2020-07-20	0.0002482927	Africa
Africa|hCoV-19/Kenya/C5911/2020|EPI ISL 568780|B.1.5|Kenya|2020-05-12	Africa|hCoV-19/South Africa/LR00119/2020|EPI ISL 514412|B.1.5|South Africa|2020-07-20	0.0002147908	Africa
Africa|hCoV-19/Kenya/C5914/2020|EPI ISL 568782|B.1.5|Kenya|2020-05-12	Africa|hCoV-19/South Africa/LR00119/2020|EPI ISL 514412|B.1.5|South Africa|2020-07-20	0.0002809072	Africa
Africa|hCoV-19/Kenya/C6186/2020|EPI ISL 568787|B.1.5|Kenya|2020-05-13	Africa|hCoV-19/South Africa/LR00119/2020|EPI ISL 514412|B.1.5|South Africa|2020-07-20	0.0003190628	Africa
Africa|hCoV-19/Kenya/C6255/2020|EPI ISL 568790|B.1.1.33|Kenya|2020-05-13	Africa|hCoV-19/South Africa/LR00119/2020|EPI ISL 514412|B.1.5|South Africa|2020-07-20	0.0004915512	Africa
Africa|hCoV-19/Kenya/C6298/2020|EPI ISL 568792|B.1|Kenya|2020-05-13	Africa|hCoV-19/South Africa/LR00119/2020|EPI ISL 514412|B.1.5|South Africa|2020-07-20	0.0002168710	Africa
Africa|hCoV-19/Kenya/C6369/2020|EPI ISL 568794|B.1|Kenya|2020-05-14	Africa|hCoV-19/South Africa/LR00119/2020|EPI ISL 514412|B.1.5|South Africa|2020-07-20	0.0002165579	Africa
Africa|hCoV-19/Kenya/C6380/2020|EPI ISL 568798|B.1.5|Kenya|2020-05-15	Africa|hCoV-19/South Africa/LR00119/2020|EPI ISL 514412|B.1.5|South Africa|2020-07-20	0.0001808872	Africa
Africa|hCoV-19/Kenya/C6384/2020|EPI ISL 568799|B.1|Kenya|2020-05-14	Africa|hCoV-19/South Africa/LR00119/2020|EPI ISL 514412|B.1.5|South Africa|2020-07-20	0.0002480053	Africa
Africa|hCoV-19/Kenya/C639/2020|EPI ISL 568703|B|Kenya|2020-04-14	Africa|hCoV-19/South Africa/LR00119/2020|EPI ISL 514412|B.1.5|South Africa|2020-07-20	0.0004696068	Africa
Africa|hCoV-19/Kenya/C6518/2020|EPI ISL 568803|B.1.5|Kenya|2020-05-14	Africa|hCoV-19/South Africa/LR00119/2020|EPI ISL 514412|B.1.5|South Africa|2020-07-20	0.0003240625	Africa
Africa|hCoV-19/Kenya/C6524/2020|EPI ISL 568805|A|Kenya|2020-05-14	Africa|hCoV-19/South Africa/LR00119/2020|EPI ISL 514412|B.1.5|South Africa|2020-07-20	0.0006064460	Africa
Africa|hCoV-19/Kenya/C656/2020|EPI ISL 457915|B.1.5|Kenya|2020-04-13	Africa|hCoV-19/South Africa/LR00119/2020|EPI ISL 514412|B.1.5|South Africa|2020-07-20	0.0002777383	Africa
Africa|hCoV-19/Kenya/C6564/2020|EPI ISL 568806|B.1.5|Kenya|2020-05-14	Africa|hCoV-19/South Africa/LR00119/2020|EPI ISL 514412|B.1.5|South Africa|2020-07-20	0.0003285845	Africa
Africa|hCoV-19/Kenya/C6878/2020|EPI ISL 568813|B.1.1|Kenya|2020-05-15	Africa|hCoV-19/South Africa/LR00119/2020|EPI ISL 514412|B.1.5|South Africa|2020-07-20	0.0003288293	Africa
Africa|hCoV-19/Kenya/C6914/2020|EPI ISL 568817|B.1|Kenya|2020-05-15	Africa|hCoV-19/South Africa/LR00119/2020|EPI ISL 514412|B.1.5|South Africa|2020-07-20	0.0003578353	Africa
Africa|hCoV-19/Kenya/C7081/2020|EPI ISL 568824|B.1.5|Kenya|2020-05-16	Africa|hCoV-19/South Africa/LR00119/2020|EPI ISL 514412|B.1.5|South Africa|2020-07-20	0.0002211757	Africa
Africa|hCoV-19/Kenya/C713/2020|EPI ISL 457920|B.1.5|Kenya|2020-04-14	Africa|hCoV-19/South Africa/LR00119/2020|EPI ISL 514412|B.1.5|South Africa|2020-07-20	0.0002430038	Africa
Africa|hCoV-19/Kenya/C7579/2020|EPI ISL 568842|A|Kenya|2020-05-16	Africa|hCoV-19/South Africa/LR00119/2020|EPI ISL 514412|B.1.5|South Africa|2020-07-20	0.0006081257	Africa
Africa|hCoV-19/Kenya/C7605/2020|EPI ISL 568847|A|Kenya|2020-05-16	Africa|hCoV-19/South Africa/LR00119/2020|EPI ISL 514412|B.1.5|South Africa|2020-07-20	0.0005962538	Africa
Africa|hCoV-19/Kenya/C787/2020|EPI ISL 457921|B.1.5|Kenya|2020-04-15	Africa|hCoV-19/South Africa/LR00119/2020|EPI ISL 514412|B.1.5|South Africa|2020-07-20	0.0002082757	Africa
Africa|hCoV-19/Kenya/C7949/2020|EPI ISL 568852|B.1|Kenya|2020-05-18	Africa|hCoV-19/South Africa/LR00119/2020|EPI ISL 514412|B.1.5|South Africa|2020-07-20	0.0003226833	Africa
Africa|hCoV-19/Kenya/C815/2020|EPI ISL 568706|B.1|Kenya|2020-04-16	Africa|hCoV-19/South Africa/LR00119/2020|EPI ISL 514412|B.1.5|South Africa|2020-07-20	0.0002862787	Africa
Africa|hCoV-19/Kenya/C8240/2020|EPI ISL 568855|B.1.5|Kenya|2020-05-19	Africa|hCoV-19/South Africa/LR00119/2020|EPI ISL 514412|B.1.5|South Africa|2020-07-20	0.0002880416	Africa
Africa|hCoV-19/Kenya/C926/2020|EPI ISL 457928|B.1.5|Kenya|2020-04-17	Africa|hCoV-19/South Africa/LR00119/2020|EPI ISL 514412|B.1.5|South Africa|2020-07-20	0.0002444806	Africa
Africa|hCoV-19/Kenya/D5/2020|EPI ISL 457999|B.1|Kenya|2020-05-22	Africa|hCoV-19/South Africa/LR00119/2020|EPI ISL 514412|B.1.5|South Africa|2020-07-20	0.0004959738	Africa
Africa|hCoV-19/Kenya/D6/2020|EPI ISL 458000|B.40|Kenya|2020-03-17	Africa|hCoV-19/South Africa/LR00119/2020|EPI ISL 514412|B.1.5|South Africa|2020-07-20	0.0006276634	Africa
Africa|hCoV-19/Kenya/NIC 059/2020|EPI ISL 457827|B.40|Kenya|2020-03	Africa|hCoV-19/South Africa/LR00119/2020|EPI ISL 514412|B.1.5|South Africa|2020-07-20	0.0005613245	Africa
Africa|hCoV-19/Kenya/NIC 084/2020|EPI ISL 457828|B|Kenya|2020-03	Africa|hCoV-19/South Africa/LR00119/2020|EPI ISL 514412|B.1.5|South Africa|2020-07-20	0.0005208593	Africa
Africa|hCoV-19/Kenya/NIC 087/2020|EPI ISL 457829|B.1.1.20|Kenya|2020-03	Africa|hCoV-19/South Africa/LR00119/2020|EPI ISL 514412|B.1.5|South Africa|2020-07-20	0.0003498959	Africa
Africa|hCoV-19/Kenya/NIC 089/2020|EPI ISL 457830|B.1.1.20|Kenya|2020-03	Africa|hCoV-19/South Africa/LR00119/2020|EPI ISL 514412|B.1.5|South Africa|2020-07-20	0.0003629881	Africa
Africa|hCoV-19/Kenya/NIC 168/2020|EPI ISL 457832|B.1.255|Kenya|2020-03	Africa|hCoV-19/South Africa/LR00119/2020|EPI ISL 514412|B.1.5|South Africa|2020-07-20	0.0002862393	Africa
Africa|hCoV-19/Kenya/NIC 187/2020|EPI ISL 457833|B.1.5|Kenya|2020-03-20	Africa|hCoV-19/South Africa/LR00119/2020|EPI ISL 514412|B.1.5|South Africa|2020-07-20	0.0002082706	Africa
Africa|hCoV-19/Kenya/NIC 196/2020|EPI ISL 457834|B.1.1|Kenya|2020-03-21	Africa|hCoV-19/South Africa/LR00119/2020|EPI ISL 514412|B.1.5|South Africa|2020-07-20	0.0003239548	Africa
Africa|hCoV-19/Kenya/NIC 248/2020|EPI ISL 457836|B.40|Kenya|2020-03-23	Africa|hCoV-19/South Africa/LR00119/2020|EPI ISL 514412|B.1.5|South Africa|2020-07-20	0.0004248710	Africa
Africa|hCoV-19/Kenya/NIC 266/2020|EPI ISL 457838|B.6|Kenya|2020-03-24	Africa|hCoV-19/South Africa/LR00119/2020|EPI ISL 514412|B.1.5|South Africa|2020-07-20	0.0005952000	Africa
Africa|hCoV-19/Kenya/NIC 492/2020|EPI ISL 457840|B.1.5|Kenya|2020-03	Africa|hCoV-19/South Africa/LR00119/2020|EPI ISL 514412|B.1.5|South Africa|2020-07-20	0.0002143306	Africa
Africa|hCoV-19/Kenya/NIC 512/2020|EPI ISL 457841|B.1.5|Kenya|2020-03	Africa|hCoV-19/South Africa/LR00119/2020|EPI ISL 514412|B.1.5|South Africa|2020-07-20	0.0002141700	Africa
Africa|hCoV-19/Kenya/NIC 569/2020|EPI ISL 457843|B.1.1|Kenya|2020-03-29	Africa|hCoV-19/South Africa/LR00119/2020|EPI ISL 514412|B.1.5|South Africa|2020-07-20	0.0003471875	Africa
Africa|hCoV-19/Kenya/NIC 593/2020|EPI ISL 457844|B.1.1.316|Kenya|2020-03-29	Africa|hCoV-19/South Africa/LR00119/2020|EPI ISL 514412|B.1.5|South Africa|2020-07-20	0.0003543085	Africa
Africa|hCoV-19/Kenya/S052/2020|EPI ISL 457932|B.4|Kenya|2020-03-14	Africa|hCoV-19/South Africa/LR00119/2020|EPI ISL 514412|B.1.5|South Africa|2020-07-20	0.0007055835	Africa
Africa|hCoV-19/Kenya/S109/2020|EPI ISL 457933|B.4|Kenya|2020-03-23	Africa|hCoV-19/South Africa/LR00119/2020|EPI ISL 514412|B.1.5|South Africa|2020-07-20	0.0006738164	Africa
Africa|hCoV-19/Kenya/S299/2020|EPI ISL 457934|B.1.1.1|Kenya|2020-03-29	Africa|hCoV-19/South Africa/LR00119/2020|EPI ISL 514412|B.1.5|South Africa|2020-07-20	0.0004909721	Africa
Africa|hCoV-19/Madagascar/IP-01650/2020|EPI ISL 508862|B.1|Madagascar|2020-03-20	Africa|hCoV-19/South Africa/LR00119/2020|EPI ISL 514412|B.1.5|South Africa|2020-07-20	0.0003124470	Africa
Africa|hCoV-19/Madagascar/IP-01861/2020|EPI ISL 508863|B.1|Madagascar|2020-03-22	Africa|hCoV-19/South Africa/LR00119/2020|EPI ISL 514412|B.1.5|South Africa|2020-07-20	0.0003124470	Africa
Africa|hCoV-19/Mali/M002593/2020|EPI ISL 487446|A|Mali|2020-04-06	Africa|hCoV-19/South Africa/LR00119/2020|EPI ISL 514412|B.1.5|South Africa|2020-07-20	0.0005903192	Africa
Africa|hCoV-19/Mali/M002615/2020|EPI ISL 487447|A|Mali|2020-04-06	Africa|hCoV-19/South Africa/LR00119/2020|EPI ISL 514412|B.1.5|South Africa|2020-07-20	0.0005208482	Africa
Africa|hCoV-19/Mali/M002616/2020|EPI ISL 487448|A|Mali|2020-04-06	Africa|hCoV-19/South Africa/LR00119/2020|EPI ISL 514412|B.1.5|South Africa|2020-07-20	0.0005218938	Africa
Africa|hCoV-19/Mali/M002618/2020|EPI ISL 487449|A|Mali|2020-04-06	Africa|hCoV-19/South Africa/LR00119/2020|EPI ISL 514412|B.1.5|South Africa|2020-07-20	0.0005903215	Africa
Africa|hCoV-19/Mali/M002644/2020|EPI ISL 487450|A|Mali|2020-04-08	Africa|hCoV-19/South Africa/LR00119/2020|EPI ISL 514412|B.1.5|South Africa|2020-07-20	0.0006251026	Africa
Africa|hCoV-19/Mali/M002659/2020|EPI ISL 487451|A|Mali|2020-04-09	Africa|hCoV-19/South Africa/LR00119/2020|EPI ISL 514412|B.1.5|South Africa|2020-07-20	0.0005555830	Africa
Africa|hCoV-19/Mali/M002663/2020|EPI ISL 487452|A|Mali|2020-04-09	Africa|hCoV-19/South Africa/LR00119/2020|EPI ISL 514412|B.1.5|South Africa|2020-07-20	0.0006250569	Africa
Africa|hCoV-19/Mali/M002667/2020|EPI ISL 487453|B.1|Mali|2020-04-10	Africa|hCoV-19/South Africa/LR00119/2020|EPI ISL 514412|B.1.5|South Africa|2020-07-20	0.0003124470	Africa
Africa|hCoV-19/Mali/M002672/2020|EPI ISL 487454|B|Mali|2020-04-10	Africa|hCoV-19/South Africa/LR00119/2020|EPI ISL 514412|B.1.5|South Africa|2020-07-20	0.0004862449	Africa
Africa|hCoV-19/Mali/M002673/2020|EPI ISL 487455|B.1|Mali|2020-04-10	Africa|hCoV-19/South Africa/LR00119/2020|EPI ISL 514412|B.1.5|South Africa|2020-07-20	0.0003124406	Africa
Africa|hCoV-19/Mali/M002675/2020|EPI ISL 487456|A|Mali|2020-04-10	Africa|hCoV-19/South Africa/LR00119/2020|EPI ISL 514412|B.1.5|South Africa|2020-07-20	0.0005555830	Africa
Africa|hCoV-19/Mali/M002698/2020|EPI ISL 487457|A|Mali|2020-04-12	Africa|hCoV-19/South Africa/LR00119/2020|EPI ISL 514412|B.1.5|South Africa|2020-07-20	0.0004866944	Africa
Africa|hCoV-19/Mali/M002700/2020|EPI ISL 487458|B.1|Mali|2020-04-12	Africa|hCoV-19/South Africa/LR00119/2020|EPI ISL 514412|B.1.5|South Africa|2020-07-20	0.0004532331	Africa
Africa|hCoV-19/Mali/M002703/2020|EPI ISL 487459|B.1|Mali|2020-04-12	Africa|hCoV-19/South Africa/LR00119/2020|EPI ISL 514412|B.1.5|South Africa|2020-07-20	0.0003818875	Africa
Africa|hCoV-19/Mali/M002704/2020|EPI ISL 487460|A|Mali|2020-04-12	Africa|hCoV-19/South Africa/LR00119/2020|EPI ISL 514412|B.1.5|South Africa|2020-07-20	0.0004860930	Africa
Africa|hCoV-19/Mali/M002707/2020|EPI ISL 487461|A|Mali|2020-04-12	Africa|hCoV-19/South Africa/LR00119/2020|EPI ISL 514412|B.1.5|South Africa|2020-07-20	0.0006598257	Africa
Africa|hCoV-19/Mali/M002758/2020|EPI ISL 487462|B.1|Mali|2020-04-13	Africa|hCoV-19/South Africa/LR00119/2020|EPI ISL 514412|B.1.5|South Africa|2020-07-20	0.0004166611	Africa
Africa|hCoV-19/Mali/M002823/2020|EPI ISL 487463|A|Mali|2020-04-14	Africa|hCoV-19/South Africa/LR00119/2020|EPI ISL 514412|B.1.5|South Africa|2020-07-20	0.0005903049	Africa
Africa|hCoV-19/Mali/M002824/2020|EPI ISL 487464|B.1.3|Mali|2020-04-14	Africa|hCoV-19/South Africa/LR00119/2020|EPI ISL 514412|B.1.5|South Africa|2020-07-20	0.0004166408	Africa
Africa|hCoV-19/Mali/M002826/2020|EPI ISL 487465|A|Mali|2020-04-14	Africa|hCoV-19/South Africa/LR00119/2020|EPI ISL 514412|B.1.5|South Africa|2020-07-20	0.0005208482	Africa
Africa|hCoV-19/Mali/M002830/2020|EPI ISL 487466|B.1.275|Mali|2020-04-14	Africa|hCoV-19/South Africa/LR00119/2020|EPI ISL 514412|B.1.5|South Africa|2020-07-20	0.0003819300	Africa
Africa|hCoV-19/Morocco/15N/2020|EPI ISL 458150|B.1.1|Morocco|2020-05-15	Africa|hCoV-19/South Africa/LR00119/2020|EPI ISL 514412|B.1.5|South Africa|2020-07-20	0.0006259236	Africa
Africa|hCoV-19/Morocco/6887/2020|EPI ISL 459965|B.1.1|Morocco|2020-03-03	Africa|hCoV-19/South Africa/LR00119/2020|EPI ISL 514412|B.1.5|South Africa|2020-07-20	0.0003124622	Africa
Africa|hCoV-19/Morocco/6888/2020|EPI ISL 459966|B.1.1|Morocco|2020-03-15	Africa|hCoV-19/South Africa/LR00119/2020|EPI ISL 514412|B.1.5|South Africa|2020-07-20	0.0004166525	Africa
Africa|hCoV-19/Morocco/6889/2020|EPI ISL 459967|B.1.5|Morocco|2020-03-15	Africa|hCoV-19/South Africa/LR00119/2020|EPI ISL 514412|B.1.5|South Africa|2020-07-20	0.0002102604	Africa
Africa|hCoV-19/Morocco/6890/2020|EPI ISL 459968|B.1.5|Morocco|2020-03-17	Africa|hCoV-19/South Africa/LR00119/2020|EPI ISL 514412|B.1.5|South Africa|2020-07-20	0.0002795265	Africa
Africa|hCoV-19/Morocco/6891/2020|EPI ISL 459969|B.1.255|Morocco|2020-03-20	Africa|hCoV-19/South Africa/LR00119/2020|EPI ISL 514412|B.1.5|South Africa|2020-07-20	0.0002807947	Africa
Africa|hCoV-19/Morocco/6892/2020|EPI ISL 459970|B.1.5|Morocco|2020-03-17	Africa|hCoV-19/South Africa/LR00119/2020|EPI ISL 514412|B.1.5|South Africa|2020-07-20	0.0002809594	Africa
Africa|hCoV-19/Morocco/6893/2020|EPI ISL 459971|B.1.153|Morocco|2020-03-18	Africa|hCoV-19/South Africa/LR00119/2020|EPI ISL 514412|B.1.5|South Africa|2020-07-20	0.0003829710	Africa
Africa|hCoV-19/Morocco/6894/2020|EPI ISL 459972|B.1|Morocco|2020-03-20	Africa|hCoV-19/South Africa/LR00119/2020|EPI ISL 514412|B.1.5|South Africa|2020-07-20	0.0004166409	Africa
Africa|hCoV-19/Morocco/6895/2020|EPI ISL 459973|B.1.1|Morocco|2020-03-20	Africa|hCoV-19/South Africa/LR00119/2020|EPI ISL 514412|B.1.5|South Africa|2020-07-20	0.0003471875	Africa
Africa|hCoV-19/Morocco/6897/2020|EPI ISL 459975|B.1.5|Morocco|2020-03-21	Africa|hCoV-19/South Africa/LR00119/2020|EPI ISL 514412|B.1.5|South Africa|2020-07-20	0.0002082778	Africa
Africa|hCoV-19/Morocco/6898/2020|EPI ISL 459976|B.1|Morocco|2020-03-16	Africa|hCoV-19/South Africa/LR00119/2020|EPI ISL 514412|B.1.5|South Africa|2020-07-20	0.0003472018	Africa
Africa|hCoV-19/Morocco/6899/2020|EPI ISL 459977|B.1.1|Morocco|2020-04-21	Africa|hCoV-19/South Africa/LR00119/2020|EPI ISL 514412|B.1.5|South Africa|2020-07-20	0.0003472031	Africa
Africa|hCoV-19/Morocco/6900/2020|EPI ISL 459978|B.1.1.247|Morocco|2020-04-20	Africa|hCoV-19/South Africa/LR00119/2020|EPI ISL 514412|B.1.5|South Africa|2020-07-20	0.0004166798	Africa
Africa|hCoV-19/Morocco/6901/2020|EPI ISL 459979|B.1|Morocco|2020-04-19	Africa|hCoV-19/South Africa/LR00119/2020|EPI ISL 514412|B.1.5|South Africa|2020-07-20	0.0003471706	Africa
Africa|hCoV-19/Morocco/6902/2020|EPI ISL 459980|B.1.1|Morocco|2020-04-19	Africa|hCoV-19/South Africa/LR00119/2020|EPI ISL 514412|B.1.5|South Africa|2020-07-20	0.0004861467	Africa
Africa|hCoV-19/Morocco/6903/2020|EPI ISL 459981|B.1|Morocco|2020-04-19	Africa|hCoV-19/South Africa/LR00119/2020|EPI ISL 514412|B.1.5|South Africa|2020-07-20	0.0004861230	Africa
Africa|hCoV-19/Morocco/6904/2020|EPI ISL 459982|B.1|Morocco|2020-04-18	Africa|hCoV-19/South Africa/LR00119/2020|EPI ISL 514412|B.1.5|South Africa|2020-07-20	0.0004513922	Africa
Africa|hCoV-19/Morocco/6905/2020|EPI ISL 459983|B.1.1|Morocco|2020-04-21	Africa|hCoV-19/South Africa/LR00119/2020|EPI ISL 514412|B.1.5|South Africa|2020-07-20	0.0004166798	Africa
Africa|hCoV-19/Morocco/6906/2020|EPI ISL 459984|B.1.1|Morocco|2020-04-06	Africa|hCoV-19/South Africa/LR00119/2020|EPI ISL 514412|B.1.5|South Africa|2020-07-20	0.0003124622	Africa
Africa|hCoV-19/Morocco/AZ183/2020|EPI ISL 476026|B.1.1|Morocco|2020-05-11	Africa|hCoV-19/South Africa/LR00119/2020|EPI ISL 514412|B.1.5|South Africa|2020-07-20	0.0005209058	Africa
Africa|hCoV-19/Morocco/CA24/2020|EPI ISL 476025|B.1.1|Morocco|2020-05-02	Africa|hCoV-19/South Africa/LR00119/2020|EPI ISL 514412|B.1.5|South Africa|2020-07-20	0.0006599376	Africa
Africa|hCoV-19/Morocco/HMIMV-Rabat102-03/2020|EPI ISL 471456|B.1|Morocco|2020-03-31	Africa|hCoV-19/South Africa/LR00119/2020|EPI ISL 514412|B.1.5|South Africa|2020-07-20	0.0004513905	Africa
Africa|hCoV-19/Morocco/HMIMV-Rabat1025-04/2020|EPI ISL 471457|B.1|Morocco|2020-04-13	Africa|hCoV-19/South Africa/LR00119/2020|EPI ISL 514412|B.1.5|South Africa|2020-07-20	0.0003124535	Africa
Africa|hCoV-19/Morocco/HMIMV-Rabat1429-04/2020|EPI ISL 471458|B.1|Morocco|2020-04-19	Africa|hCoV-19/South Africa/LR00119/2020|EPI ISL 514412|B.1.5|South Africa|2020-07-20	0.0004166596	Africa
Africa|hCoV-19/Morocco/HMIMV-Rabat1435-04/2020|EPI ISL 471459|B.1|Morocco|2020-04-19	Africa|hCoV-19/South Africa/LR00119/2020|EPI ISL 514412|B.1.5|South Africa|2020-07-20	0.0002777182	Africa
Africa|hCoV-19/Morocco/HMIMV-Rabat1462-04/2020|EPI ISL 471460|B.1|Morocco|2020-04-19	Africa|hCoV-19/South Africa/LR00119/2020|EPI ISL 514412|B.1.5|South Africa|2020-07-20	0.0003819128	Africa
Africa|hCoV-19/Morocco/OUA677-19/2020|EPI ISL 451400|B.1.5|Morocco|2020-04-23	Africa|hCoV-19/South Africa/LR00119/2020|EPI ISL 514412|B.1.5|South Africa|2020-07-20	0.0003471946	Africa
Africa|hCoV-19/Morocco/RA85/2020|EPI ISL 467299|B.1|Morocco|2020-05-21	Africa|hCoV-19/South Africa/LR00119/2020|EPI ISL 514412|B.1.5|South Africa|2020-07-20	0.0007642313	Africa
Africa|hCoV-19/Morocco/RMPS-01/2020|EPI ISL 469017|B.1|Morocco|2020-04-13	Africa|hCoV-19/South Africa/LR00119/2020|EPI ISL 514412|B.1.5|South Africa|2020-07-20	0.0003124470	Africa
Africa|hCoV-19/Morocco/RMPS-02/2020|EPI ISL 469049|B.1|Morocco|2020-03-30	Africa|hCoV-19/South Africa/LR00119/2020|EPI ISL 514412|B.1.5|South Africa|2020-07-20	0.0003124611	Africa
Africa|hCoV-19/Morocco/RMPS-03/2020|EPI ISL 469051|B.1|Morocco|2020-04-03	Africa|hCoV-19/South Africa/LR00119/2020|EPI ISL 514412|B.1.5|South Africa|2020-07-20	0.0004166408	Africa
Africa|hCoV-19/Morocco/RMPS-04/2020|EPI ISL 469052|B.1|Morocco|2020-03-30	Africa|hCoV-19/South Africa/LR00119/2020|EPI ISL 514412|B.1.5|South Africa|2020-07-20	0.0003124470	Africa
Africa|hCoV-19/Morocco/RMPS-05/2020|EPI ISL 469053|B.1|Morocco|2020-03-30	Africa|hCoV-19/South Africa/LR00119/2020|EPI ISL 514412|B.1.5|South Africa|2020-07-20	0.0002777249	Africa
Africa|hCoV-19/Morocco/RMPS-06/2020|EPI ISL 469054|B.1|Morocco|2020-04-01	Africa|hCoV-19/South Africa/LR00119/2020|EPI ISL 514412|B.1.5|South Africa|2020-07-20	0.0003124470	Africa
Africa|hCoV-19/Morocco/RMPS-12/2020|EPI ISL 482737|B.1.1|Morocco|2020-05-08	Africa|hCoV-19/South Africa/LR00119/2020|EPI ISL 514412|B.1.5|South Africa|2020-07-20	0.0005304216	Africa
Africa|hCoV-19/Morocco/RMPS-13/2020|EPI ISL 482738|B.1|Morocco|2020-04-10	Africa|hCoV-19/South Africa/LR00119/2020|EPI ISL 514412|B.1.5|South Africa|2020-07-20	0.0003181339	Africa
Africa|hCoV-19/Morocco/RMPS-14/2020|EPI ISL 482739|B.1|Morocco|2020-04-22	Africa|hCoV-19/South Africa/LR00119/2020|EPI ISL 514412|B.1.5|South Africa|2020-07-20	0.0003246748	Africa
Africa|hCoV-19/Morocco/refstage1/2020|EPI ISL 476559|B.1.5|Morocco|2020-02-27	Africa|hCoV-19/South Africa/LR00119/2020|EPI ISL 514412|B.1.5|South Africa|2020-07-20	0.0002082759	Africa
Africa|hCoV-19/Nigeria/AB03-CV135/2020|EPI ISL 527872|B.1.5|Nigeria|2020-05-12	Africa|hCoV-19/South Africa/LR00119/2020|EPI ISL 514412|B.1.5|South Africa|2020-07-20	0.0002808007	Africa
Africa|hCoV-19/Nigeria/ED01-CV155/2020|EPI ISL 527873|B.40|Nigeria|2020-02-21	Africa|hCoV-19/South Africa/LR00119/2020|EPI ISL 514412|B.1.5|South Africa|2020-07-20	0.0006250976	Africa
Africa|hCoV-19/Nigeria/ED02-CV156/2020|EPI ISL 527874|B.40|Nigeria|2020-03-23	Africa|hCoV-19/South Africa/LR00119/2020|EPI ISL 514412|B.1.5|South Africa|2020-07-20	0.0005208590	Africa
Africa|hCoV-19/Nigeria/ED03-CV157/2020|EPI ISL 527875|B.40|Nigeria|2020-03-26	Africa|hCoV-19/South Africa/LR00119/2020|EPI ISL 514412|B.1.5|South Africa|2020-07-20	0.0006809096	Africa
Africa|hCoV-19/Nigeria/ED04-CV158/2020|EPI ISL 527876|A|Nigeria|2020-03-25	Africa|hCoV-19/South Africa/LR00119/2020|EPI ISL 514412|B.1.5|South Africa|2020-07-20	0.0005555946	Africa
Africa|hCoV-19/Nigeria/ED06-CV159/2020|EPI ISL 527877|A|Nigeria|2020-03-25	Africa|hCoV-19/South Africa/LR00119/2020|EPI ISL 514412|B.1.5|South Africa|2020-07-20	0.0005745230	Africa
Africa|hCoV-19/Nigeria/ED07-CV160/2020|EPI ISL 527878|B.40|Nigeria|2020-03-31	Africa|hCoV-19/South Africa/LR00119/2020|EPI ISL 514412|B.1.5|South Africa|2020-07-20	0.0006599119	Africa
Africa|hCoV-19/Nigeria/ED1010-CV215/2020|EPI ISL 527879|B.1.1.229|Nigeria|2020-05-04	Africa|hCoV-19/South Africa/LR00119/2020|EPI ISL 514412|B.1.5|South Africa|2020-07-20	0.0003819235	Africa
Africa|hCoV-19/Nigeria/ED18-CV161/2020|EPI ISL 527880|B.1.5|Nigeria|2020-03-25	Africa|hCoV-19/South Africa/LR00119/2020|EPI ISL 514412|B.1.5|South Africa|2020-07-20	0.0002435623	Africa
Africa|hCoV-19/Nigeria/ED20-CV162/2020|EPI ISL 527881|B.1|Nigeria|2020-03-30	Africa|hCoV-19/South Africa/LR00119/2020|EPI ISL 514412|B.1.5|South Africa|2020-07-20	0.0003124472	Africa
Africa|hCoV-19/Nigeria/ED25-CV163/2020|EPI ISL 527882|B.1.5|Nigeria|2020-05-09	Africa|hCoV-19/South Africa/LR00119/2020|EPI ISL 514412|B.1.5|South Africa|2020-07-20	0.0002429933	Africa
Africa|hCoV-19/Nigeria/ED32-CV164/2020|EPI ISL 527883|B.1.5|Nigeria|2020-05-18	Africa|hCoV-19/South Africa/LR00119/2020|EPI ISL 514412|B.1.5|South Africa|2020-07-20	0.0002452034	Africa
Africa|hCoV-19/Nigeria/ED46-CV165/2020|EPI ISL 527884|B.1.1.229|Nigeria|2020-04-24	Africa|hCoV-19/South Africa/LR00119/2020|EPI ISL 514412|B.1.5|South Africa|2020-07-20	0.0004514049	Africa
Africa|hCoV-19/Nigeria/ED48-CV193/2020|EPI ISL 527885|B.1.5|Nigeria|2020-04-26	Africa|hCoV-19/South Africa/LR00119/2020|EPI ISL 514412|B.1.5|South Africa|2020-07-20	0.0002134609	Africa
Africa|hCoV-19/Nigeria/EK025-CV58/2020|EPI ISL 487098|B.1.1.71|Nigeria|2020-04-19	Africa|hCoV-19/South Africa/LR00119/2020|EPI ISL 514412|B.1.5|South Africa|2020-07-20	0.0004270503	Africa
Africa|hCoV-19/Nigeria/EK084-CV50/2020|EPI ISL 487105|B.1.1.71|Nigeria|2020-04-23	Africa|hCoV-19/South Africa/LR00119/2020|EPI ISL 514412|B.1.5|South Africa|2020-07-20	0.0004514021	Africa
Africa|hCoV-19/Nigeria/EK220-CV54/2020|EPI ISL 487102|B.1.1|Nigeria|2020-05-14	Africa|hCoV-19/South Africa/LR00119/2020|EPI ISL 514412|B.1.5|South Africa|2020-07-20	0.0004171840	Africa
Africa|hCoV-19/Nigeria/EK254-CV60/2020|EPI ISL 487096|B.1.1|Nigeria|2020-05-19	Africa|hCoV-19/South Africa/LR00119/2020|EPI ISL 514412|B.1.5|South Africa|2020-07-20	0.0004284425	Africa
Africa|hCoV-19/Nigeria/EK291-CV115/2020|EPI ISL 527887|B.1.1|Nigeria|2020-06-02	Africa|hCoV-19/South Africa/LR00119/2020|EPI ISL 514412|B.1.5|South Africa|2020-07-20	0.0004514330	Africa
Africa|hCoV-19/Nigeria/KW017-CV24/2020|EPI ISL 455362|B.1.255|Nigeria|2020-04-10	Africa|hCoV-19/South Africa/LR00119/2020|EPI ISL 514412|B.1.5|South Africa|2020-07-20	0.0003471862	Africa
Africa|hCoV-19/Nigeria/KW298-CV48/2020|EPI ISL 487107|A|Nigeria|2020-05-08	Africa|hCoV-19/South Africa/LR00119/2020|EPI ISL 514412|B.1.5|South Africa|2020-07-20	0.0006250722	Africa
Africa|hCoV-19/Nigeria/KW326-CV52/2020|EPI ISL 487103|B.1.1|Nigeria|2020-05-09	Africa|hCoV-19/South Africa/LR00119/2020|EPI ISL 514412|B.1.5|South Africa|2020-07-20	0.0003841011	Africa
Africa|hCoV-19/Nigeria/Lagos01/2020|EPI ISL 413550|B.1.1|Nigeria|2020-02-27	Africa|hCoV-19/South Africa/LR00119/2020|EPI ISL 514412|B.1.5|South Africa|2020-07-20	0.0003517132	Africa
Africa|hCoV-19/Nigeria/NG57752/2020|EPI ISL 462992|B.1.1|Nigeria|2020-03	Africa|hCoV-19/South Africa/LR00119/2020|EPI ISL 514412|B.1.5|South Africa|2020-07-20	0.0003824013	Africa
Africa|hCoV-19/Nigeria/OG007-CV22/2020|EPI ISL 455412|B.40|Nigeria|2020-03-29	Africa|hCoV-19/South Africa/LR00119/2020|EPI ISL 514412|B.1.5|South Africa|2020-07-20	0.0005556195	Africa
Africa|hCoV-19/Nigeria/ON191-CV49/2020|EPI ISL 487106|B.1.246|Nigeria|2020-06-30	Africa|hCoV-19/South Africa/LR00119/2020|EPI ISL 514412|B.1.5|South Africa|2020-07-20	0.0004187194	Africa
Africa|hCoV-19/Nigeria/ON505-CV43/2020|EPI ISL 487112|B.1.246|Nigeria|2020-05-24	Africa|hCoV-19/South Africa/LR00119/2020|EPI ISL 514412|B.1.5|South Africa|2020-07-20	0.0004861013	Africa
Africa|hCoV-19/Nigeria/ON507-CV44/2020|EPI ISL 487111|B.1.1.10|Nigeria|2020-05-24	Africa|hCoV-19/South Africa/LR00119/2020|EPI ISL 514412|B.1.5|South Africa|2020-07-20	0.0004867670	Africa
Africa|hCoV-19/Nigeria/ON595-CV121/2020|EPI ISL 527888|B.1.1.90|Nigeria|2020-06-03	Africa|hCoV-19/South Africa/LR00119/2020|EPI ISL 514412|B.1.5|South Africa|2020-07-20	0.0004861585	Africa
Africa|hCoV-19/Nigeria/ON705-CV153/2020|EPI ISL 527889|B.1.1.1|Nigeria|2020-06-09	Africa|hCoV-19/South Africa/LR00119/2020|EPI ISL 514412|B.1.5|South Africa|2020-07-20	0.0005903601	Africa
Africa|hCoV-19/Nigeria/ON752-CV144/2020|EPI ISL 527890|B.1|Nigeria|2020-06-11	Africa|hCoV-19/South Africa/LR00119/2020|EPI ISL 514412|B.1.5|South Africa|2020-07-20	0.0004169446	Africa
Africa|hCoV-19/Nigeria/ON920-CV152/2020|EPI ISL 527891|B.1.1.220|Nigeria|2020-06-16	Africa|hCoV-19/South Africa/LR00119/2020|EPI ISL 514412|B.1.5|South Africa|2020-07-20	0.0004867331	Africa
Africa|hCoV-19/Nigeria/ON969-CV145/2020|EPI ISL 527892|B.1.1|Nigeria|2020-06-17	Africa|hCoV-19/South Africa/LR00119/2020|EPI ISL 514412|B.1.5|South Africa|2020-07-20	0.0004861906	Africa
Africa|hCoV-19/Nigeria/OS016-CV3/2020|EPI ISL 455413|B.40|Nigeria|2020-03-27	Africa|hCoV-19/South Africa/LR00119/2020|EPI ISL 514412|B.1.5|South Africa|2020-07-20	0.0004876142	Africa
Africa|hCoV-19/Nigeria/OS030-CV5/2020|EPI ISL 455415|A|Nigeria|2020-03-29	Africa|hCoV-19/South Africa/LR00119/2020|EPI ISL 514412|B.1.5|South Africa|2020-07-20	0.0007199336	Africa
Africa|hCoV-19/Nigeria/OS055-CV8/2020|EPI ISL 455418|A|Nigeria|2020-03-29	Africa|hCoV-19/South Africa/LR00119/2020|EPI ISL 514412|B.1.5|South Africa|2020-07-20	0.0007137166	Africa
Africa|hCoV-19/Nigeria/OS060-CV9/2020|EPI ISL 455419|B.1|Nigeria|2020-03-29	Africa|hCoV-19/South Africa/LR00119/2020|EPI ISL 514412|B.1.5|South Africa|2020-07-20	0.0004553551	Africa
Africa|hCoV-19/Nigeria/OS070-CV11/2020|EPI ISL 455422|A|Nigeria|2020-03-29	Africa|hCoV-19/South Africa/LR00119/2020|EPI ISL 514412|B.1.5|South Africa|2020-07-20	0.0006945843	Africa
Africa|hCoV-19/Nigeria/OS085-CV14/2020|EPI ISL 455424|A|Nigeria|2020-03-29	Africa|hCoV-19/South Africa/LR00119/2020|EPI ISL 514412|B.1.5|South Africa|2020-07-20	0.0005903459	Africa
Africa|hCoV-19/Nigeria/OS125-CV20/2020|EPI ISL 455427|A|Nigeria|2020-03-29	Africa|hCoV-19/South Africa/LR00119/2020|EPI ISL 514412|B.1.5|South Africa|2020-07-20	0.0006862249	Africa
Africa|hCoV-19/Nigeria/OS294-CV42/2020|EPI ISL 487113|B.1.5|Nigeria|2020-04-23	Africa|hCoV-19/South Africa/LR00119/2020|EPI ISL 514412|B.1.5|South Africa|2020-07-20	0.0003124543	Africa
Africa|hCoV-19/Nigeria/OS524-CV45/2020|EPI ISL 487110|B.1.22|Nigeria|2020-05-11	Africa|hCoV-19/South Africa/LR00119/2020|EPI ISL 514412|B.1.5|South Africa|2020-07-20	0.0003819127	Africa
Africa|hCoV-19/Nigeria/OS589-CV46/2020|EPI ISL 487109|B.1.22|Nigeria|2020-05-29	Africa|hCoV-19/South Africa/LR00119/2020|EPI ISL 514412|B.1.5|South Africa|2020-07-20	0.0004167897	Africa
Africa|hCoV-19/Nigeria/OY008-CV29/2020|EPI ISL 455429|B.1|Nigeria|2020-03-27	Africa|hCoV-19/South Africa/LR00119/2020|EPI ISL 514412|B.1.5|South Africa|2020-07-20	0.0003124470	Africa
Africa|hCoV-19/Nigeria/OY045A-CV35/2020|EPI ISL 455431|B.40|Nigeria|2020-04-02	Africa|hCoV-19/South Africa/LR00119/2020|EPI ISL 514412|B.1.5|South Africa|2020-07-20	0.0005209856	Africa
Africa|hCoV-19/Nigeria/OY094-CV57/2020|EPI ISL 487099|B.1.1.102|Nigeria|2020-04-24	Africa|hCoV-19/South Africa/LR00119/2020|EPI ISL 514412|B.1.5|South Africa|2020-07-20	0.0003819485	Africa
Africa|hCoV-19/Nigeria/OY175-CV51/2020|EPI ISL 487104|B.1|Nigeria|2020-05-03	Africa|hCoV-19/South Africa/LR00119/2020|EPI ISL 514412|B.1.5|South Africa|2020-07-20	0.0003523441	Africa
Africa|hCoV-19/Nigeria/OY233-CV66/2020|EPI ISL 487091|B.1.246|Nigeria|2020-05-13	Africa|hCoV-19/South Africa/LR00119/2020|EPI ISL 514412|B.1.5|South Africa|2020-07-20	0.0005903439	Africa
Africa|hCoV-19/Nigeria/OY260-CV55/2020|EPI ISL 487101|B.1.265|Nigeria|2020-05-16	Africa|hCoV-19/South Africa/LR00119/2020|EPI ISL 514412|B.1.5|South Africa|2020-07-20	0.0004861013	Africa
Africa|hCoV-19/Nigeria/OY592-CV167/2020|EPI ISL 527898|B.1.265|Nigeria|2020-06-10	Africa|hCoV-19/South Africa/LR00119/2020|EPI ISL 514412|B.1.5|South Africa|2020-07-20	0.0005903785	Africa
Africa|hCoV-19/Nigeria/OY595-CV168/2020|EPI ISL 527899|B.1.265|Nigeria|2020-06-09	Africa|hCoV-19/South Africa/LR00119/2020|EPI ISL 514412|B.1.5|South Africa|2020-07-20	0.0005744240	Africa
Africa|hCoV-19/Nigeria/OY598-CV169/2020|EPI ISL 527900|B.1.1|Nigeria|2020-06-09	Africa|hCoV-19/South Africa/LR00119/2020|EPI ISL 514412|B.1.5|South Africa|2020-07-20	0.0006048249	Africa
Africa|hCoV-19/Nigeria/OY605-CV170/2020|EPI ISL 527901|B.1.1|Nigeria|2020-06-12	Africa|hCoV-19/South Africa/LR00119/2020|EPI ISL 514412|B.1.5|South Africa|2020-07-20	0.0006250997	Africa
Africa|hCoV-19/Nigeria/OY608-CV172/2020|EPI ISL 527903|B.1.1|Nigeria|2020-06-11	Africa|hCoV-19/South Africa/LR00119/2020|EPI ISL 514412|B.1.5|South Africa|2020-07-20	0.0004909706	Africa
Africa|hCoV-19/Nigeria/OY612-CV173/2020|EPI ISL 527904|B.1.1|Nigeria|2020-06-13	Africa|hCoV-19/South Africa/LR00119/2020|EPI ISL 514412|B.1.5|South Africa|2020-07-20	0.0004865878	Africa
Africa|hCoV-19/Nigeria/OY616-CV174/2020|EPI ISL 527905|B.1.1|Nigeria|2020-06-12	Africa|hCoV-19/South Africa/LR00119/2020|EPI ISL 514412|B.1.5|South Africa|2020-07-20	0.0006260566	Africa
Africa|hCoV-19/Nigeria/OY625-CV182/2020|EPI ISL 527909|B.1.1|Nigeria|2020-06-13	Africa|hCoV-19/South Africa/LR00119/2020|EPI ISL 514412|B.1.5|South Africa|2020-07-20	0.0004921456	Africa
Africa|hCoV-19/Nigeria/OY626-CV183/2020|EPI ISL 527910|B.1.1|Nigeria|2020-06-13	Africa|hCoV-19/South Africa/LR00119/2020|EPI ISL 514412|B.1.5|South Africa|2020-07-20	0.0004902331	Africa
Africa|hCoV-19/Nigeria/OY627-CV184/2020|EPI ISL 527911|B.1.1|Nigeria|2020-06-13	Africa|hCoV-19/South Africa/LR00119/2020|EPI ISL 514412|B.1.5|South Africa|2020-07-20	0.0003473287	Africa
Africa|hCoV-19/Nigeria/OY628-CV185/2020|EPI ISL 527912|B.1.1|Nigeria|2020-06-13	Africa|hCoV-19/South Africa/LR00119/2020|EPI ISL 514412|B.1.5|South Africa|2020-07-20	0.0005903988	Africa
Africa|hCoV-19/Nigeria/OY633-CV189/2020|EPI ISL 527914|B.1.1.71|Nigeria|2020-06-16	Africa|hCoV-19/South Africa/LR00119/2020|EPI ISL 514412|B.1.5|South Africa|2020-07-20	0.0005556330	Africa
Africa|hCoV-19/Nigeria/OY636-CV192/2020|EPI ISL 527915|B.1.1|Nigeria|2020-06-17	Africa|hCoV-19/South Africa/LR00119/2020|EPI ISL 514412|B.1.5|South Africa|2020-07-20	0.0004513829	Africa
Africa|hCoV-19/Senegal/003/2020|EPI ISL 418206|B.1.356|Senegal|2020-02-28	Africa|hCoV-19/South Africa/LR00119/2020|EPI ISL 514412|B.1.5|South Africa|2020-07-20	0.0003127728	Africa
Africa|hCoV-19/Senegal/016/2020|EPI ISL 418207|B.1.356|Senegal|2020-03-02	Africa|hCoV-19/South Africa/LR00119/2020|EPI ISL 514412|B.1.5|South Africa|2020-07-20	0.0003124471	Africa
Africa|hCoV-19/Senegal/020/2020|EPI ISL 418208|B.1.356|Senegal|2020-03-04	Africa|hCoV-19/South Africa/LR00119/2020|EPI ISL 514412|B.1.5|South Africa|2020-07-20	0.0003133498	Africa
Africa|hCoV-19/Senegal/026/2020|EPI ISL 418209|B.1.356|Senegal|2020-03-03	Africa|hCoV-19/South Africa/LR00119/2020|EPI ISL 514412|B.1.5|South Africa|2020-07-20	0.0003471707	Africa
Africa|hCoV-19/Senegal/073/2020|EPI ISL 418210|B.1|Senegal|2020-03-10	Africa|hCoV-19/South Africa/LR00119/2020|EPI ISL 514412|B.1.5|South Africa|2020-07-20	0.0002430042	Africa
Africa|hCoV-19/Senegal/082/2020|EPI ISL 418211|B.1|Senegal|2020-03-11	Africa|hCoV-19/South Africa/LR00119/2020|EPI ISL 514412|B.1.5|South Africa|2020-07-20	0.0002431224	Africa
Africa|hCoV-19/Senegal/087/2020|EPI ISL 418212|B.1|Senegal|2020-03-11	Africa|hCoV-19/South Africa/LR00119/2020|EPI ISL 514412|B.1.5|South Africa|2020-07-20	0.0002437573	Africa
Africa|hCoV-19/Senegal/094/2020|EPI ISL 418213|B.1|Senegal|2020-03-12	Africa|hCoV-19/South Africa/LR00119/2020|EPI ISL 514412|B.1.5|South Africa|2020-07-20	0.0002779951	Africa
Africa|hCoV-19/Senegal/102/2020|EPI ISL 418214|B.1|Senegal|2020-03-12	Africa|hCoV-19/South Africa/LR00119/2020|EPI ISL 514412|B.1.5|South Africa|2020-07-20	0.0002522496	Africa
Africa|hCoV-19/Senegal/119/2020|EPI ISL 418215|B.1|Senegal|2020-03-12	Africa|hCoV-19/South Africa/LR00119/2020|EPI ISL 514412|B.1.5|South Africa|2020-07-20	0.0002786174	Africa
Africa|hCoV-19/Senegal/1351/2020|EPI ISL 480556|B.6|Senegal|2020-03-28	Africa|hCoV-19/South Africa/LR00119/2020|EPI ISL 514412|B.1.5|South Africa|2020-07-20	0.0005220791	Africa
Africa|hCoV-19/Senegal/136/2020|EPI ISL 418216|A.2|Senegal|2020-03-13	Africa|hCoV-19/South Africa/LR00119/2020|EPI ISL 514412|B.1.5|South Africa|2020-07-20	0.0006250700	Africa
Africa|hCoV-19/Senegal/139/2020|EPI ISL 418217|B.1|Senegal|2020-03-13	Africa|hCoV-19/South Africa/LR00119/2020|EPI ISL 514412|B.1.5|South Africa|2020-07-20	0.0002777385	Africa
Africa|hCoV-19/Senegal/1683/2020|EPI ISL 480783|B.1|Senegal|2020-03-31	Africa|hCoV-19/South Africa/LR00119/2020|EPI ISL 514412|B.1.5|South Africa|2020-07-20	0.0002783985	Africa
Africa|hCoV-19/Senegal/1749/2020|EPI ISL 480787|B.1|Senegal|2020-03-31	Africa|hCoV-19/South Africa/LR00119/2020|EPI ISL 514412|B.1.5|South Africa|2020-07-20	0.0002790032	Africa
Africa|hCoV-19/Senegal/1966/2020|EPI ISL 480789|A.11|Senegal|2020-04-01	Africa|hCoV-19/South Africa/LR00119/2020|EPI ISL 514412|B.1.5|South Africa|2020-07-20	0.0005905943	Africa
Africa|hCoV-19/Senegal/2840/2020|EPI ISL 481220|B.1|Senegal|2020-04-06	Africa|hCoV-19/South Africa/LR00119/2020|EPI ISL 514412|B.1.5|South Africa|2020-07-20	0.0003173074	Africa
Africa|hCoV-19/Senegal/2865/2020|EPI ISL 481234|B.1|Senegal|2020-04-07	Africa|hCoV-19/South Africa/LR00119/2020|EPI ISL 514412|B.1.5|South Africa|2020-07-20	0.0004596790	Africa
Africa|hCoV-19/Senegal/306/2020|EPI ISL 420069|B.3|Senegal|2020-03-17	Africa|hCoV-19/South Africa/LR00119/2020|EPI ISL 514412|B.1.5|South Africa|2020-07-20	0.0004166335	Africa
Africa|hCoV-19/Senegal/315/2020|EPI ISL 420070|B.1|Senegal|2020-03-17	Africa|hCoV-19/South Africa/LR00119/2020|EPI ISL 514412|B.1.5|South Africa|2020-07-20	0.0002777124	Africa
Africa|hCoV-19/Senegal/328/2020|EPI ISL 420071|B.1|Senegal|2020-03-17	Africa|hCoV-19/South Africa/LR00119/2020|EPI ISL 514412|B.1.5|South Africa|2020-07-20	0.0005615762	Africa
Africa|hCoV-19/Senegal/3331/2020|EPI ISL 481235|B.1.5|Senegal|2020-04-09	Africa|hCoV-19/South Africa/LR00119/2020|EPI ISL 514412|B.1.5|South Africa|2020-07-20	0.0002431875	Africa
Africa|hCoV-19/Senegal/370/2020|EPI ISL 420072|B.1|Senegal|2020-03-18	Africa|hCoV-19/South Africa/LR00119/2020|EPI ISL 514412|B.1.5|South Africa|2020-07-20	0.0003132079	Africa
Africa|hCoV-19/Senegal/382/2020|EPI ISL 420073|B.1|Senegal|2020-03-19	Africa|hCoV-19/South Africa/LR00119/2020|EPI ISL 514412|B.1.5|South Africa|2020-07-20	0.0003472017	Africa
Africa|hCoV-19/Senegal/45436/2020|EPI ISL 498238|B.1.1|Senegal|2020-05-27	Africa|hCoV-19/South Africa/LR00119/2020|EPI ISL 514412|B.1.5|South Africa|2020-07-20	0.0004166797	Africa
Africa|hCoV-19/Senegal/45557/2020|EPI ISL 498239|B.1.1|Senegal|2020-05-27	Africa|hCoV-19/South Africa/LR00119/2020|EPI ISL 514412|B.1.5|South Africa|2020-07-20	0.0005218861	Africa
Africa|hCoV-19/Senegal/52357/2020|EPI ISL 498240|B.1.5.12|Senegal|2020-06-03	Africa|hCoV-19/South Africa/LR00119/2020|EPI ISL 514412|B.1.5|South Africa|2020-07-20	0.0004705976	Africa
Africa|hCoV-19/Senegal/52907/2020|EPI ISL 498241|B.1.5.12|Senegal|2020-06-05	Africa|hCoV-19/South Africa/LR00119/2020|EPI ISL 514412|B.1.5|South Africa|2020-07-20	0.0005323520	Africa
Africa|hCoV-19/Senegal/55499/2020|EPI ISL 498242|B.1.5|Senegal|2020-06-07	Africa|hCoV-19/South Africa/LR00119/2020|EPI ISL 514412|B.1.5|South Africa|2020-07-20	0.0002782103	Africa
Africa|hCoV-19/Senegal/55703/2020|EPI ISL 477148|B.1.356|Senegal|2020-06-07	Africa|hCoV-19/South Africa/LR00119/2020|EPI ISL 514412|B.1.5|South Africa|2020-07-20	0.0004261786	Africa
Africa|hCoV-19/Senegal/55728/2020|EPI ISL 477150|B.1.5.12|Senegal|2020-06-07	Africa|hCoV-19/South Africa/LR00119/2020|EPI ISL 514412|B.1.5|South Africa|2020-07-20	0.0003471777	Africa
Africa|hCoV-19/Senegal/55738/2020|EPI ISL 477141|B.1.5.12|Senegal|2020-06-07	Africa|hCoV-19/South Africa/LR00119/2020|EPI ISL 514412|B.1.5|South Africa|2020-07-20	0.0004240947	Africa
Africa|hCoV-19/Senegal/55752/2020|EPI ISL 477149|B.1.5.12|Senegal|2020-06-07	Africa|hCoV-19/South Africa/LR00119/2020|EPI ISL 514412|B.1.5|South Africa|2020-07-20	0.0002794125	Africa
Africa|hCoV-19/Senegal/57065/2020|EPI ISL 476148|B.1.1.44|Senegal|2020-06-09	Africa|hCoV-19/South Africa/LR00119/2020|EPI ISL 514412|B.1.5|South Africa|2020-07-20	0.0004863324	Africa
Africa|hCoV-19/Senegal/5718/2020|EPI ISL 481236|B.1|Senegal|2020-04-18	Africa|hCoV-19/South Africa/LR00119/2020|EPI ISL 514412|B.1.5|South Africa|2020-07-20	0.0003490085	Africa
Africa|hCoV-19/Senegal/57273/2020|EPI ISL 498243|B.1.5.12|Senegal|2020-06-07	Africa|hCoV-19/South Africa/LR00119/2020|EPI ISL 514412|B.1.5|South Africa|2020-07-20	0.0003471622	Africa
Africa|hCoV-19/Senegal/57476/2020|EPI ISL 476149|B.1.5.12|Senegal|2020-06-06	Africa|hCoV-19/South Africa/LR00119/2020|EPI ISL 514412|B.1.5|South Africa|2020-07-20	0.0004521031	Africa
Africa|hCoV-19/Senegal/57503/2020|EPI ISL 498244|B.1.5.12|Senegal|2020-06-09	Africa|hCoV-19/South Africa/LR00119/2020|EPI ISL 514412|B.1.5|South Africa|2020-07-20	0.0004331239	Africa
Africa|hCoV-19/Senegal/57540/2020|EPI ISL 476491|B.1.5.12|Senegal|2020-06-09	Africa|hCoV-19/South Africa/LR00119/2020|EPI ISL 514412|B.1.5|South Africa|2020-07-20	0.0004537329	Africa
Africa|hCoV-19/Senegal/5766/2020|EPI ISL 481237|B.1.5.12|Senegal|2020-04-17	Africa|hCoV-19/South Africa/LR00119/2020|EPI ISL 514412|B.1.5|South Africa|2020-07-20	0.0003124536	Africa
Africa|hCoV-19/Senegal/5770/2020|EPI ISL 481238|B.1|Senegal|2020-04-17	Africa|hCoV-19/South Africa/LR00119/2020|EPI ISL 514412|B.1.5|South Africa|2020-07-20	0.0003209667	Africa
Africa|hCoV-19/Senegal/5785/2020|EPI ISL 481239|B.1.5.12|Senegal|2020-04-17	Africa|hCoV-19/South Africa/LR00119/2020|EPI ISL 514412|B.1.5|South Africa|2020-07-20	0.0002778148	Africa
Africa|hCoV-19/Senegal/5971/2020|EPI ISL 481240|B.1.5|Senegal|2020-04-18	Africa|hCoV-19/South Africa/LR00119/2020|EPI ISL 514412|B.1.5|South Africa|2020-07-20	0.0003145621	Africa
Africa|hCoV-19/Senegal/5986/2020|EPI ISL 481243|B.1|Senegal|2020-04-18	Africa|hCoV-19/South Africa/LR00119/2020|EPI ISL 514412|B.1.5|South Africa|2020-07-20	0.0003820245	Africa
Africa|hCoV-19/Senegal/600/2020|EPI ISL 420074|B.1.5|Senegal|2020-03-20	Africa|hCoV-19/South Africa/LR00119/2020|EPI ISL 514412|B.1.5|South Africa|2020-07-20	0.0002777259	Africa
Africa|hCoV-19/Senegal/611/2020|EPI ISL 420076|B.1|Senegal|2020-03-20	Africa|hCoV-19/South Africa/LR00119/2020|EPI ISL 514412|B.1.5|South Africa|2020-07-20	0.0003124611	Africa
Africa|hCoV-19/Senegal/618/2020|EPI ISL 420077|A|Senegal|2020-03-20	Africa|hCoV-19/South Africa/LR00119/2020|EPI ISL 514412|B.1.5|South Africa|2020-07-20	0.0005555830	Africa
Africa|hCoV-19/Senegal/620/2020|EPI ISL 420078|A.11|Senegal|2020-03-20	Africa|hCoV-19/South Africa/LR00119/2020|EPI ISL 514412|B.1.5|South Africa|2020-07-20	0.0005555829	Africa
Africa|hCoV-19/Senegal/62365/2020|EPI ISL 476492|B.1.5.12|Senegal|2020-06-10	Africa|hCoV-19/South Africa/LR00119/2020|EPI ISL 514412|B.1.5|South Africa|2020-07-20	0.0003124470	Africa
Africa|hCoV-19/Senegal/62368/2020|EPI ISL 476493|B.1.1|Senegal|2020-06-10	Africa|hCoV-19/South Africa/LR00119/2020|EPI ISL 514412|B.1.5|South Africa|2020-07-20	0.0003471875	Africa
Africa|hCoV-19/Senegal/62431/2020|EPI ISL 498247|B.1.5.12|Senegal|2020-06-10	Africa|hCoV-19/South Africa/LR00119/2020|EPI ISL 514412|B.1.5|South Africa|2020-07-20	0.0003168013	Africa
Africa|hCoV-19/Senegal/62872/2020|EPI ISL 476494|B.1.5.12|Senegal|2020-06-11	Africa|hCoV-19/South Africa/LR00119/2020|EPI ISL 514412|B.1.5|South Africa|2020-07-20	0.0003128454	Africa
Africa|hCoV-19/Senegal/62874/2020|EPI ISL 476495|B.1.5.12|Senegal|2020-06-11	Africa|hCoV-19/South Africa/LR00119/2020|EPI ISL 514412|B.1.5|South Africa|2020-07-20	0.0003473671	Africa
Africa|hCoV-19/Senegal/63263/2020|EPI ISL 498249|B.1.5.12|Senegal|2020-06-11	Africa|hCoV-19/South Africa/LR00119/2020|EPI ISL 514412|B.1.5|South Africa|2020-07-20	0.0003136073	Africa
Africa|hCoV-19/Senegal/63728/2020|EPI ISL 476497|B.1.356|Senegal|2020-06-12	Africa|hCoV-19/South Africa/LR00119/2020|EPI ISL 514412|B.1.5|South Africa|2020-07-20	0.0004210206	Africa
Africa|hCoV-19/Senegal/63742/2020|EPI ISL 476514|B.1.5.12|Senegal|2020-06-12	Africa|hCoV-19/South Africa/LR00119/2020|EPI ISL 514412|B.1.5|South Africa|2020-07-20	0.0003471776	Africa
Africa|hCoV-19/Senegal/640/2020|EPI ISL 420079|B.1|Senegal|2020-03-20	Africa|hCoV-19/South Africa/LR00119/2020|EPI ISL 514412|B.1.5|South Africa|2020-07-20	0.0005656930	Africa
Africa|hCoV-19/Senegal/64033/2020|EPI ISL 485715|B.1.5|Senegal|2020-06-12	Africa|hCoV-19/South Africa/LR00119/2020|EPI ISL 514412|B.1.5|South Africa|2020-07-20	0.0003819142	Africa
Africa|hCoV-19/Senegal/64076/2020|EPI ISL 485716|B.1|Senegal|2020-06-12	Africa|hCoV-19/South Africa/LR00119/2020|EPI ISL 514412|B.1.5|South Africa|2020-07-20	0.0006599421	Africa
Africa|hCoV-19/Senegal/64096/2020|EPI ISL 485717|B.1.5.12|Senegal|2020-06-12	Africa|hCoV-19/South Africa/LR00119/2020|EPI ISL 514412|B.1.5|South Africa|2020-07-20	0.0002435334	Africa
Africa|hCoV-19/Senegal/64101/2020|EPI ISL 476516|B.1.5.12|Senegal|2020-06-12	Africa|hCoV-19/South Africa/LR00119/2020|EPI ISL 514412|B.1.5|South Africa|2020-07-20	0.0003128411	Africa
Africa|hCoV-19/Senegal/64163/2020|EPI ISL 477159|B.1.5.12|Senegal|2020-06-12	Africa|hCoV-19/South Africa/LR00119/2020|EPI ISL 514412|B.1.5|South Africa|2020-07-20	0.0004916654	Africa
Africa|hCoV-19/Senegal/64166/2020|EPI ISL 476558|B.1.5.12|Senegal|2020-06-12	Africa|hCoV-19/South Africa/LR00119/2020|EPI ISL 514412|B.1.5|South Africa|2020-07-20	0.0005208933	Africa
Africa|hCoV-19/Senegal/6427/2020|EPI ISL 486873|B.1.5|Senegal|2020-04-20	Africa|hCoV-19/South Africa/LR00119/2020|EPI ISL 514412|B.1.5|South Africa|2020-07-20	0.0002783016	Africa
Africa|hCoV-19/Senegal/6430/2020|EPI ISL 486872|B.1.1|Senegal|2020-04-11	Africa|hCoV-19/South Africa/LR00119/2020|EPI ISL 514412|B.1.5|South Africa|2020-07-20	0.0003484004	Africa
Africa|hCoV-19/Senegal/64709/2020|EPI ISL 476560|B.1.5.12|Senegal|2020-06-13	Africa|hCoV-19/South Africa/LR00119/2020|EPI ISL 514412|B.1.5|South Africa|2020-07-20	0.0006760467	Africa
Africa|hCoV-19/Senegal/64716/2020|EPI ISL 498250|B.1.5.12|Senegal|2020-06-13	Africa|hCoV-19/South Africa/LR00119/2020|EPI ISL 514412|B.1.5|South Africa|2020-07-20	0.0003127584	Africa
Africa|hCoV-19/Senegal/64729/2020|EPI ISL 477155|B.1.1.44|Senegal|2020-06-11	Africa|hCoV-19/South Africa/LR00119/2020|EPI ISL 514412|B.1.5|South Africa|2020-07-20	0.0005210272	Africa
Africa|hCoV-19/Senegal/64763/2020|EPI ISL 476562|B.1.292|Senegal|2020-06-13	Africa|hCoV-19/South Africa/LR00119/2020|EPI ISL 514412|B.1.5|South Africa|2020-07-20	0.0003819300	Africa
Africa|hCoV-19/Senegal/64766/2020|EPI ISL 476564|B.1.5.12|Senegal|2020-06-13	Africa|hCoV-19/South Africa/LR00119/2020|EPI ISL 514412|B.1.5|South Africa|2020-07-20	0.0003471465	Africa
Africa|hCoV-19/Senegal/64771/2020|EPI ISL 482874|B.1.1.44|Senegal|2020-06-13	Africa|hCoV-19/South Africa/LR00119/2020|EPI ISL 514412|B.1.5|South Africa|2020-07-20	0.0005557024	Africa
Africa|hCoV-19/Senegal/64772/2020|EPI ISL 477154|B.1.5.12|Senegal|2020-06-13	Africa|hCoV-19/South Africa/LR00119/2020|EPI ISL 514412|B.1.5|South Africa|2020-07-20	0.0004247441	Africa
Africa|hCoV-19/Senegal/6481/2020|EPI ISL 486871|B.1.5|Senegal|2020-04-21	Africa|hCoV-19/South Africa/LR00119/2020|EPI ISL 514412|B.1.5|South Africa|2020-07-20	0.0002438311	Africa
Africa|hCoV-19/Senegal/64916/2020|EPI ISL 477156|B.1.5.12|Senegal|2020-06-13	Africa|hCoV-19/South Africa/LR00119/2020|EPI ISL 514412|B.1.5|South Africa|2020-07-20	0.0003124330	Africa
Africa|hCoV-19/Senegal/64932/2020|EPI ISL 476569|B.1.1.44|Senegal|2020-06-13	Africa|hCoV-19/South Africa/LR00119/2020|EPI ISL 514412|B.1.5|South Africa|2020-07-20	0.0004167581	Africa
Africa|hCoV-19/Senegal/64969/2020|EPI ISL 476570|B.1.5.12|Senegal|2020-06-13	Africa|hCoV-19/South Africa/LR00119/2020|EPI ISL 514412|B.1.5|South Africa|2020-07-20	0.0005680769	Africa
Africa|hCoV-19/Senegal/65030/2020|EPI ISL 476572|B.1.5.12|Senegal|2020-06-14	Africa|hCoV-19/South Africa/LR00119/2020|EPI ISL 514412|B.1.5|South Africa|2020-07-20	0.0002777058	Africa
Africa|hCoV-19/Senegal/65052/2020|EPI ISL 476574|B.1.5|Senegal|2020-06-13	Africa|hCoV-19/South Africa/LR00119/2020|EPI ISL 514412|B.1.5|South Africa|2020-07-20	0.0003476134	Africa
Africa|hCoV-19/Senegal/65428/2020|EPI ISL 485712|B.1.5.12|Senegal|2020-06-14	Africa|hCoV-19/South Africa/LR00119/2020|EPI ISL 514412|B.1.5|South Africa|2020-07-20	0.0003819393	Africa
Africa|hCoV-19/Senegal/65481/2020|EPI ISL 477151|B.1.1|Senegal|2020-06-14	Africa|hCoV-19/South Africa/LR00119/2020|EPI ISL 514412|B.1.5|South Africa|2020-07-20	0.0004933472	Africa
Africa|hCoV-19/Senegal/65548/2020|EPI ISL 477153|B.1.5.12|Senegal|2020-06-14	Africa|hCoV-19/South Africa/LR00119/2020|EPI ISL 514412|B.1.5|South Africa|2020-07-20	0.0004249443	Africa
Africa|hCoV-19/Senegal/65601/2020|EPI ISL 485713|B.1.5.12|Senegal|2020-06-14	Africa|hCoV-19/South Africa/LR00119/2020|EPI ISL 514412|B.1.5|South Africa|2020-07-20	0.0002429873	Africa
Africa|hCoV-19/Senegal/659/2020|EPI ISL 480554|B.1|Senegal|2020-03-21	Africa|hCoV-19/South Africa/LR00119/2020|EPI ISL 514412|B.1.5|South Africa|2020-07-20	0.0003481339	Africa
Africa|hCoV-19/Senegal/6597/2020|EPI ISL 486870|B.1.356|Senegal|2020-04-23	Africa|hCoV-19/South Africa/LR00119/2020|EPI ISL 514412|B.1.5|South Africa|2020-07-20	0.0003471708	Africa
Africa|hCoV-19/Senegal/6619/2020|EPI ISL 498230|B.1|Senegal|2020-04-21	Africa|hCoV-19/South Africa/LR00119/2020|EPI ISL 514412|B.1.5|South Africa|2020-07-20	0.0003471634	Africa
Africa|hCoV-19/Senegal/6626/2020|EPI ISL 498229|B.1|Senegal|2020-04-21	Africa|hCoV-19/South Africa/LR00119/2020|EPI ISL 514412|B.1.5|South Africa|2020-07-20	0.0003821038	Africa
Africa|hCoV-19/Senegal/66298/2020|EPI ISL 485708|B.1.5.12|Senegal|2020-06-15	Africa|hCoV-19/South Africa/LR00119/2020|EPI ISL 514412|B.1.5|South Africa|2020-07-20	0.0004861785	Africa
Africa|hCoV-19/Senegal/66443/2020|EPI ISL 485711|B.1.1|Senegal|2020-06-15	Africa|hCoV-19/South Africa/LR00119/2020|EPI ISL 514412|B.1.5|South Africa|2020-07-20	0.0004554331	Africa
Africa|hCoV-19/Senegal/66458/2020|EPI ISL 485710|B.1.1|Senegal|2020-06-15	Africa|hCoV-19/South Africa/LR00119/2020|EPI ISL 514412|B.1.5|South Africa|2020-07-20	0.0003819311	Africa
Africa|hCoV-19/Senegal/6751/2020|EPI ISL 486859|B.1.1|Senegal|2020-04-21	Africa|hCoV-19/South Africa/LR00119/2020|EPI ISL 514412|B.1.5|South Africa|2020-07-20	0.0004565641	Africa
Africa|hCoV-19/Senegal/6762/2020|EPI ISL 486869|B.1.5.12|Senegal|2020-04-21	Africa|hCoV-19/South Africa/LR00119/2020|EPI ISL 514412|B.1.5|South Africa|2020-07-20	0.0005053833	Africa
Africa|hCoV-19/Senegal/68303/2020|EPI ISL 477143|B.1.5.12|Senegal|2020-06-17	Africa|hCoV-19/South Africa/LR00119/2020|EPI ISL 514412|B.1.5|South Africa|2020-07-20	0.0003124566	Africa
Africa|hCoV-19/Senegal/68349/2020|EPI ISL 485635|B.1.5.12|Senegal|2020-06-18	Africa|hCoV-19/South Africa/LR00119/2020|EPI ISL 514412|B.1.5|South Africa|2020-07-20	0.0004166033	Africa
Africa|hCoV-19/Senegal/6837/2020|EPI ISL 486868|B.1.272|Senegal|2020-04-21	Africa|hCoV-19/South Africa/LR00119/2020|EPI ISL 514412|B.1.5|South Africa|2020-07-20	0.0004552674	Africa
Africa|hCoV-19/Senegal/6839/2020|EPI ISL 486867|B.1|Senegal|2020-04-23	Africa|hCoV-19/South Africa/LR00119/2020|EPI ISL 514412|B.1.5|South Africa|2020-07-20	0.0003833941	Africa
Africa|hCoV-19/Senegal/68458/2020|EPI ISL 482878|B.1.1|Senegal|2020-06-18	Africa|hCoV-19/South Africa/LR00119/2020|EPI ISL 514412|B.1.5|South Africa|2020-07-20	0.0003819313	Africa
Africa|hCoV-19/Senegal/6847/2020|EPI ISL 486865|B.1.272|Senegal|2020-04-02	Africa|hCoV-19/South Africa/LR00119/2020|EPI ISL 514412|B.1.5|South Africa|2020-07-20	0.0004166408	Africa
Africa|hCoV-19/Senegal/68488/2020|EPI ISL 482877|B.1.356|Senegal|2020-06-17	Africa|hCoV-19/South Africa/LR00119/2020|EPI ISL 514412|B.1.5|South Africa|2020-07-20	0.0004860792	Africa
Africa|hCoV-19/Senegal/68525/2020|EPI ISL 477142|B.1.1|Senegal|2020-06-17	Africa|hCoV-19/South Africa/LR00119/2020|EPI ISL 514412|B.1.5|South Africa|2020-07-20	0.0005280828	Africa
Africa|hCoV-19/Senegal/68548/2020|EPI ISL 482876|B.1.5.12|Senegal|2020-06-17	Africa|hCoV-19/South Africa/LR00119/2020|EPI ISL 514412|B.1.5|South Africa|2020-07-20	0.0003144215	Africa
Africa|hCoV-19/Senegal/68550/2020|EPI ISL 482875|B.1.5.12|Senegal|2020-06-16	Africa|hCoV-19/South Africa/LR00119/2020|EPI ISL 514412|B.1.5|South Africa|2020-07-20	0.0002777056	Africa
Africa|hCoV-19/Senegal/6914/2020|EPI ISL 498237|B.1.5|Senegal|2020-04-24	Africa|hCoV-19/South Africa/LR00119/2020|EPI ISL 514412|B.1.5|South Africa|2020-07-20	0.0004255027	Africa
Africa|hCoV-19/Senegal/6934/2020|EPI ISL 498235|B.1.5.12|Senegal|2020-04-22	Africa|hCoV-19/South Africa/LR00119/2020|EPI ISL 514412|B.1.5|South Africa|2020-07-20	0.0004192728	Africa
Africa|hCoV-19/Senegal/70339/2020|EPI ISL 477146|B.1.5.12|Senegal|2020-06-20	Africa|hCoV-19/South Africa/LR00119/2020|EPI ISL 514412|B.1.5|South Africa|2020-07-20	0.0003501850	Africa
Africa|hCoV-19/Senegal/70427/2020|EPI ISL 477144|B.1.5.12|Senegal|2020-06-20	Africa|hCoV-19/South Africa/LR00119/2020|EPI ISL 514412|B.1.5|South Africa|2020-07-20	0.0003514982	Africa
Africa|hCoV-19/Senegal/70440/2020|EPI ISL 477145|B.1.5.12|Senegal|2020-06-19	Africa|hCoV-19/South Africa/LR00119/2020|EPI ISL 514412|B.1.5|South Africa|2020-07-20	0.0004231030	Africa
Africa|hCoV-19/Senegal/83493/2020|EPI ISL 498252|B.1.1.44|Senegal|2020-07-09	Africa|hCoV-19/South Africa/LR00119/2020|EPI ISL 514412|B.1.5|South Africa|2020-07-20	0.0005335017	Africa
Africa|hCoV-19/Senegal/9068/2020|EPI ISL 498236|B.1.356|Senegal|2020-04-24	Africa|hCoV-19/South Africa/LR00119/2020|EPI ISL 514412|B.1.5|South Africa|2020-07-20	0.0003475083	Africa
Africa|hCoV-19/Senegal/9250/2020|EPI ISL 486866|B.1.1|Senegal|2020-04-22	Africa|hCoV-19/South Africa/LR00119/2020|EPI ISL 514412|B.1.5|South Africa|2020-07-20	0.0005556464	Africa
Africa|hCoV-19/Senegal/9256/2020|EPI ISL 486864|B.1.1|Senegal|2020-04-23	Africa|hCoV-19/South Africa/LR00119/2020|EPI ISL 514412|B.1.5|South Africa|2020-07-20	0.0005966288	Africa
Africa|hCoV-19/Senegal/9369/2020|EPI ISL 486863|B.1.5|Senegal|2020-04-25	Africa|hCoV-19/South Africa/LR00119/2020|EPI ISL 514412|B.1.5|South Africa|2020-07-20	0.0002429934	Africa
Africa|hCoV-19/Senegal/9392/2020|EPI ISL 486862|B.1.1|Senegal|2020-04-25	Africa|hCoV-19/South Africa/LR00119/2020|EPI ISL 514412|B.1.5|South Africa|2020-07-20	0.0004535652	Africa
Africa|hCoV-19/Senegal/9439/2020|EPI ISL 486861|B.1.1.44|Senegal|2020-04-25	Africa|hCoV-19/South Africa/LR00119/2020|EPI ISL 514412|B.1.5|South Africa|2020-07-20	0.0003820110	Africa
Africa|hCoV-19/Senegal/9615/2020|EPI ISL 486860|B.1.5.12|Senegal|2020-04-25	Africa|hCoV-19/South Africa/LR00119/2020|EPI ISL 514412|B.1.5|South Africa|2020-07-20	0.0002429874	Africa
Africa|hCoV-19/Senegal/9819/2020|EPI ISL 498233|B.1|Senegal|2020-04-25	Africa|hCoV-19/South Africa/LR00119/2020|EPI ISL 514412|B.1.5|South Africa|2020-07-20	0.0004590249	Africa
Africa|hCoV-19/Senegal/9821/2020|EPI ISL 498232|B.1.356|Senegal|2020-04-25	Africa|hCoV-19/South Africa/LR00119/2020|EPI ISL 514412|B.1.5|South Africa|2020-07-20	0.0003512633	Africa
Africa|hCoV-19/Senegal/9838/2020|EPI ISL 498231|B.1.272|Senegal|2020-04-25	Africa|hCoV-19/South Africa/LR00119/2020|EPI ISL 514412|B.1.5|South Africa|2020-07-20	0.0004897679	Africa
Africa|hCoV-19/Sierra Leone/KGH-G-8548/2020|EPI ISL 512811|B.1|Sierra Leone|2020-03-30	Africa|hCoV-19/South Africa/LR00119/2020|EPI ISL 514412|B.1.5|South Africa|2020-07-20	0.0003472017	Africa
Africa|hCoV-19/Sierra Leone/KGH-G-8549/2020|EPI ISL 512812|B.1.1|Sierra Leone|2020-03-31	Africa|hCoV-19/South Africa/LR00119/2020|EPI ISL 514412|B.1.5|South Africa|2020-07-20	0.0003124622	Africa
Africa|hCoV-19/Sierra Leone/KGH-G-8603/2020|EPI ISL 512813|B.1|Sierra Leone|2020-04-23	Africa|hCoV-19/South Africa/LR00119/2020|EPI ISL 514412|B.1.5|South Africa|2020-07-20	0.0003473429	Africa
Africa|hCoV-19/Sierra Leone/KGH-G-8604/2020|EPI ISL 512814|B.6|Sierra Leone|2020-04-03	Africa|hCoV-19/South Africa/LR00119/2020|EPI ISL 514412|B.1.5|South Africa|2020-07-20	0.0005208462	Africa
Africa|hCoV-19/Sierra Leone/KGH-G-8607/2020|EPI ISL 512815|B.1.1|Sierra Leone|2020-04-03	Africa|hCoV-19/South Africa/LR00119/2020|EPI ISL 514412|B.1.5|South Africa|2020-07-20	0.0003473406	Africa
Africa|hCoV-19/Sierra Leone/KGH-G-8625/2020|EPI ISL 512816|A.12|Sierra Leone|2020-04-10	Africa|hCoV-19/South Africa/LR00119/2020|EPI ISL 514412|B.1.5|South Africa|2020-07-20	0.0008336665	Africa
Africa|hCoV-19/Sierra Leone/KGH-G-8626/2020|EPI ISL 512817|A.12|Sierra Leone|2020-04-10	Africa|hCoV-19/South Africa/LR00119/2020|EPI ISL 514412|B.1.5|South Africa|2020-07-20	0.0006946017	Africa
Africa|hCoV-19/Sierra Leone/KGH-G-8627/2020|EPI ISL 512818|B.1.5|Sierra Leone|2020-04-08	Africa|hCoV-19/South Africa/LR00119/2020|EPI ISL 514412|B.1.5|South Africa|2020-07-20	0.0002777317	Africa
Africa|hCoV-19/Sierra Leone/KGH-G-8668/2020|EPI ISL 512819|A.12|Sierra Leone|2020-04-11	Africa|hCoV-19/South Africa/LR00119/2020|EPI ISL 514412|B.1.5|South Africa|2020-07-20	0.0007122094	Africa
Africa|hCoV-19/Sierra Leone/KGH-G-8669/2020|EPI ISL 512820|A.12|Sierra Leone|2020-04-14	Africa|hCoV-19/South Africa/LR00119/2020|EPI ISL 514412|B.1.5|South Africa|2020-07-20	0.0007641277	Africa
Africa|hCoV-19/South Africa/KRISP-0001/2020|EPI ISL 467431|B|South Africa|2020-03-23	Africa|hCoV-19/South Africa/LR00119/2020|EPI ISL 514412|B.1.5|South Africa|2020-07-20	0.0003479484	Africa
Africa|hCoV-19/South Africa/KRISP-0016/2020|EPI ISL 467432|B.1.106|South Africa|2020-03-28	Africa|hCoV-19/South Africa/LR00119/2020|EPI ISL 514412|B.1.5|South Africa|2020-07-20	0.0002430017	Africa
Africa|hCoV-19/South Africa/KRISP-0017/2020|EPI ISL 467433|B.1.5|South Africa|2020-04-03	Africa|hCoV-19/South Africa/LR00119/2020|EPI ISL 514412|B.1.5|South Africa|2020-07-20	0.0002082829	Africa
Africa|hCoV-19/South Africa/KRISP-0019/2020|EPI ISL 467434|B.1.5|South Africa|2020-04-02	Africa|hCoV-19/South Africa/LR00119/2020|EPI ISL 514412|B.1.5|South Africa|2020-07-20	0.0002082829	Africa
Africa|hCoV-19/South Africa/KRISP-0021/2020|EPI ISL 467435|B.1.5|South Africa|2020-04-02	Africa|hCoV-19/South Africa/LR00119/2020|EPI ISL 514412|B.1.5|South Africa|2020-07-20	0.0002431114	Africa
Africa|hCoV-19/South Africa/KRISP-0024/2020|EPI ISL 467436|B.1.106|South Africa|2020-04-01	Africa|hCoV-19/South Africa/LR00119/2020|EPI ISL 514412|B.1.5|South Africa|2020-07-20	0.0002500495	Africa
Africa|hCoV-19/South Africa/KRISP-0026/2020|EPI ISL 467437|B.1.106|South Africa|2020-04-01	Africa|hCoV-19/South Africa/LR00119/2020|EPI ISL 514412|B.1.5|South Africa|2020-07-20	0.0002432304	Africa
Africa|hCoV-19/South Africa/KRISP-0028/2020|EPI ISL 467438|B.1.106|South Africa|2020-04-02	Africa|hCoV-19/South Africa/LR00119/2020|EPI ISL 514412|B.1.5|South Africa|2020-07-20	0.0002506216	Africa
Africa|hCoV-19/South Africa/KRISP-0029/2020|EPI ISL 467439|B.1.5|South Africa|2020-04-02	Africa|hCoV-19/South Africa/LR00119/2020|EPI ISL 514412|B.1.5|South Africa|2020-07-20	0.0002550496	Africa
Africa|hCoV-19/South Africa/KRISP-0033/2020|EPI ISL 467440|B.1.106|South Africa|2020-04-01	Africa|hCoV-19/South Africa/LR00119/2020|EPI ISL 514412|B.1.5|South Africa|2020-07-20	0.0002460073	Africa
Africa|hCoV-19/South Africa/KRISP-0035/2020|EPI ISL 467441|B.1.5|South Africa|2020-03-27	Africa|hCoV-19/South Africa/LR00119/2020|EPI ISL 514412|B.1.5|South Africa|2020-07-20	0.0002082758	Africa
Africa|hCoV-19/South Africa/KRISP-0041/2020|EPI ISL 467443|B.1.5|South Africa|2020-03-25	Africa|hCoV-19/South Africa/LR00119/2020|EPI ISL 514412|B.1.5|South Africa|2020-07-20	0.0002082756	Africa
Africa|hCoV-19/South Africa/KRISP-005/2020|EPI ISL 455630|B.1.5|South Africa|2020-04-29	Africa|hCoV-19/South Africa/LR00119/2020|EPI ISL 514412|B.1.5|South Africa|2020-07-20	0.0002515609	Africa
Africa|hCoV-19/South Africa/KRISP-0055/2020|EPI ISL 467444|B.1.5|South Africa|2020-03-24	Africa|hCoV-19/South Africa/LR00119/2020|EPI ISL 514412|B.1.5|South Africa|2020-07-20	0.0002082756	Africa
Africa|hCoV-19/South Africa/KRISP-0056/2020|EPI ISL 467445|B.1.5|South Africa|2020-04-04	Africa|hCoV-19/South Africa/LR00119/2020|EPI ISL 514412|B.1.5|South Africa|2020-07-20	0.0002777374	Africa
Africa|hCoV-19/South Africa/KRISP-0057/2020|EPI ISL 467446|B.1.5|South Africa|2020-03-29	Africa|hCoV-19/South Africa/LR00119/2020|EPI ISL 514412|B.1.5|South Africa|2020-07-20	0.0002085073	Africa
Africa|hCoV-19/South Africa/KRISP-0059/2020|EPI ISL 467448|B.1.5|South Africa|2020-04-01	Africa|hCoV-19/South Africa/LR00119/2020|EPI ISL 514412|B.1.5|South Africa|2020-07-20	0.0002816647	Africa
Africa|hCoV-19/South Africa/KRISP-0065/2020|EPI ISL 467449|B.1.106|South Africa|2020-04-04	Africa|hCoV-19/South Africa/LR00119/2020|EPI ISL 514412|B.1.5|South Africa|2020-07-20	0.0002433649	Africa
Africa|hCoV-19/South Africa/KRISP-0066/2020|EPI ISL 467450|B.1.106|South Africa|2020-04-03	Africa|hCoV-19/South Africa/LR00119/2020|EPI ISL 514412|B.1.5|South Africa|2020-07-20	0.0002429933	Africa
Africa|hCoV-19/South Africa/KRISP-0067/2020|EPI ISL 467451|B.1.5|South Africa|2020-04-03	Africa|hCoV-19/South Africa/LR00119/2020|EPI ISL 514412|B.1.5|South Africa|2020-07-20	0.0002082756	Africa
Africa|hCoV-19/South Africa/KRISP-0074/2020|EPI ISL 467452|B.1.106|South Africa|2020-04-04	Africa|hCoV-19/South Africa/LR00119/2020|EPI ISL 514412|B.1.5|South Africa|2020-07-20	0.0002484606	Africa
Africa|hCoV-19/South Africa/KRISP-0075/2020|EPI ISL 467453|B.1.106|South Africa|2020-04-04	Africa|hCoV-19/South Africa/LR00119/2020|EPI ISL 514412|B.1.5|South Africa|2020-07-20	0.0002431285	Africa
Africa|hCoV-19/South Africa/KRISP-0080/2020|EPI ISL 467454|B.1.106|South Africa|2020-04-01	Africa|hCoV-19/South Africa/LR00119/2020|EPI ISL 514412|B.1.5|South Africa|2020-07-20	0.0002429933	Africa
Africa|hCoV-19/South Africa/KRISP-0081/2020|EPI ISL 467455|B.1.106|South Africa|2020-04-06	Africa|hCoV-19/South Africa/LR00119/2020|EPI ISL 514412|B.1.5|South Africa|2020-07-20	0.0002429933	Africa
Africa|hCoV-19/South Africa/KRISP-0084/2020|EPI ISL 467456|B.1.106|South Africa|2020-04-05	Africa|hCoV-19/South Africa/LR00119/2020|EPI ISL 514412|B.1.5|South Africa|2020-07-20	0.0002429933	Africa
Africa|hCoV-19/South Africa/KRISP-0088/2020|EPI ISL 467457|B.1.106|South Africa|2020-04-07	Africa|hCoV-19/South Africa/LR00119/2020|EPI ISL 514412|B.1.5|South Africa|2020-07-20	0.0002429933	Africa
Africa|hCoV-19/South Africa/KRISP-0089/2020|EPI ISL 467458|B.1.106|South Africa|2020-04-05	Africa|hCoV-19/South Africa/LR00119/2020|EPI ISL 514412|B.1.5|South Africa|2020-07-20	0.0002479589	Africa
Africa|hCoV-19/South Africa/KRISP-0090/2020|EPI ISL 467459|B.1.106|South Africa|2020-04-03	Africa|hCoV-19/South Africa/LR00119/2020|EPI ISL 514412|B.1.5|South Africa|2020-07-20	0.0002488224	Africa
Africa|hCoV-19/South Africa/KRISP-0096/2020|EPI ISL 467461|B.1.106|South Africa|2020-04-01	Africa|hCoV-19/South Africa/LR00119/2020|EPI ISL 514412|B.1.5|South Africa|2020-07-20	0.0002449744	Africa
Africa|hCoV-19/South Africa/KRISP-0097/2020|EPI ISL 467462|B.1.106|South Africa|2020-04-01	Africa|hCoV-19/South Africa/LR00119/2020|EPI ISL 514412|B.1.5|South Africa|2020-07-20	0.0002431539	Africa
Africa|hCoV-19/South Africa/KRISP-0111/2020|EPI ISL 467465|B.1.106|South Africa|2020-04-01	Africa|hCoV-19/South Africa/LR00119/2020|EPI ISL 514412|B.1.5|South Africa|2020-07-20	0.0003486433	Africa
Africa|hCoV-19/South Africa/KRISP-0113/2020|EPI ISL 467467|B.1.106|South Africa|2020-04-05	Africa|hCoV-19/South Africa/LR00119/2020|EPI ISL 514412|B.1.5|South Africa|2020-07-20	0.0002777249	Africa
Africa|hCoV-19/South Africa/KRISP-0115/2020|EPI ISL 467468|B.1.5|South Africa|2020-04-04	Africa|hCoV-19/South Africa/LR00119/2020|EPI ISL 514412|B.1.5|South Africa|2020-07-20	0.0002082756	Africa
Africa|hCoV-19/South Africa/KRISP-0118/2020|EPI ISL 467470|B.1.106|South Africa|2020-04-01	Africa|hCoV-19/South Africa/LR00119/2020|EPI ISL 514412|B.1.5|South Africa|2020-07-20	0.0002430017	Africa
Africa|hCoV-19/South Africa/KRISP-0119/2020|EPI ISL 467471|B.1.5|South Africa|2020-04-01	Africa|hCoV-19/South Africa/LR00119/2020|EPI ISL 514412|B.1.5|South Africa|2020-07-20	0.0002082756	Africa
Africa|hCoV-19/South Africa/KRISP-012/2020|EPI ISL 421576|B.1.1.10|South Africa|2020-04-01	Africa|hCoV-19/South Africa/LR00119/2020|EPI ISL 514412|B.1.5|South Africa|2020-07-20	0.0004170811	Africa
Africa|hCoV-19/South Africa/KRISP-0120/2020|EPI ISL 467472|B.1.106|South Africa|2020-04-01	Africa|hCoV-19/South Africa/LR00119/2020|EPI ISL 514412|B.1.5|South Africa|2020-07-20	0.0002777249	Africa
Africa|hCoV-19/South Africa/KRISP-0123/2020|EPI ISL 467475|B.1.5|South Africa|2020-05-14	Africa|hCoV-19/South Africa/LR00119/2020|EPI ISL 514412|B.1.5|South Africa|2020-07-20	0.0002429933	Africa
Africa|hCoV-19/South Africa/KRISP-0124/2020|EPI ISL 467476|B.1.1.57|South Africa|2020-05-13	Africa|hCoV-19/South Africa/LR00119/2020|EPI ISL 514412|B.1.5|South Africa|2020-07-20	0.0003496516	Africa
Africa|hCoV-19/South Africa/KRISP-0125/2020|EPI ISL 467477|B.1.1.52|South Africa|2020-05-13	Africa|hCoV-19/South Africa/LR00119/2020|EPI ISL 514412|B.1.5|South Africa|2020-07-20	0.0004166613	Africa
Africa|hCoV-19/South Africa/KRISP-0126/2020|EPI ISL 467478|B.1.1.40|South Africa|2020-05-13	Africa|hCoV-19/South Africa/LR00119/2020|EPI ISL 514412|B.1.5|South Africa|2020-07-20	0.0005208588	Africa
Africa|hCoV-19/South Africa/KRISP-0127/2020|EPI ISL 467479|B.1.5.19|South Africa|2020-05-13	Africa|hCoV-19/South Africa/LR00119/2020|EPI ISL 514412|B.1.5|South Africa|2020-07-20	0.0002429874	Africa
Africa|hCoV-19/South Africa/KRISP-0128/2020|EPI ISL 467480|B.1.1.57|South Africa|2020-05-13	Africa|hCoV-19/South Africa/LR00119/2020|EPI ISL 514412|B.1.5|South Africa|2020-07-20	0.0003487251	Africa
Africa|hCoV-19/South Africa/KRISP-0129/2020|EPI ISL 467481|B.1.1.52|South Africa|2020-05-13	Africa|hCoV-19/South Africa/LR00119/2020|EPI ISL 514412|B.1.5|South Africa|2020-07-20	0.0004513925	Africa
Africa|hCoV-19/South Africa/KRISP-0130/2020|EPI ISL 467482|B.1.1.57|South Africa|2020-05-13	Africa|hCoV-19/South Africa/LR00119/2020|EPI ISL 514412|B.1.5|South Africa|2020-07-20	0.0003819235	Africa
Africa|hCoV-19/South Africa/KRISP-0131/2020|EPI ISL 467483|B.1.5|South Africa|2020-05-13	Africa|hCoV-19/South Africa/LR00119/2020|EPI ISL 514412|B.1.5|South Africa|2020-07-20	0.0002082756	Africa
Africa|hCoV-19/South Africa/KRISP-0132/2020|EPI ISL 467484|B.1.1.40|South Africa|2020-05-13	Africa|hCoV-19/South Africa/LR00119/2020|EPI ISL 514412|B.1.5|South Africa|2020-07-20	0.0004166423	Africa
Africa|hCoV-19/South Africa/KRISP-0133/2020|EPI ISL 467485|B.1.1.57|South Africa|2020-05-13	Africa|hCoV-19/South Africa/LR00119/2020|EPI ISL 514412|B.1.5|South Africa|2020-07-20	0.0004166611	Africa
Africa|hCoV-19/South Africa/KRISP-0134/2020|EPI ISL 467486|B.1.1.206|South Africa|2020-05-14	Africa|hCoV-19/South Africa/LR00119/2020|EPI ISL 514412|B.1.5|South Africa|2020-07-20	0.0003819142	Africa
Africa|hCoV-19/South Africa/KRISP-0135/2020|EPI ISL 467487|B.1.1.57|South Africa|2020-05-14	Africa|hCoV-19/South Africa/LR00119/2020|EPI ISL 514412|B.1.5|South Africa|2020-07-20	0.0003501534	Africa
Africa|hCoV-19/South Africa/KRISP-0136/2020|EPI ISL 467488|B.1.5|South Africa|2020-05-14	Africa|hCoV-19/South Africa/LR00119/2020|EPI ISL 514412|B.1.5|South Africa|2020-07-20	0.0002082800	Africa
Africa|hCoV-19/South Africa/KRISP-0137/2020|EPI ISL 467489|B.1.1.52|South Africa|2020-05-14	Africa|hCoV-19/South Africa/LR00119/2020|EPI ISL 514412|B.1.5|South Africa|2020-07-20	0.0004166611	Africa
Africa|hCoV-19/South Africa/KRISP-0138/2020|EPI ISL 467490|B.1.1.53|South Africa|2020-05-14	Africa|hCoV-19/South Africa/LR00119/2020|EPI ISL 514412|B.1.5|South Africa|2020-07-20	0.0004166713	Africa
Africa|hCoV-19/South Africa/KRISP-0139/2020|EPI ISL 467491|B.1.1|South Africa|2020-05-16	Africa|hCoV-19/South Africa/LR00119/2020|EPI ISL 514412|B.1.5|South Africa|2020-07-20	0.0003819314	Africa
Africa|hCoV-19/South Africa/KRISP-0143/2020|EPI ISL 467493|B.1.1.56|South Africa|2020-05-21	Africa|hCoV-19/South Africa/LR00119/2020|EPI ISL 514412|B.1.5|South Africa|2020-07-20	0.0003819142	Africa
Africa|hCoV-19/South Africa/KRISP-0144/2020|EPI ISL 467494|B.1.5.16|South Africa|2020-05-30	Africa|hCoV-19/South Africa/LR00119/2020|EPI ISL 514412|B.1.5|South Africa|2020-07-20	0.0002082799	Africa
Africa|hCoV-19/South Africa/KRISP-0145/2020|EPI ISL 467495|B.1.106|South Africa|2020-05-30	Africa|hCoV-19/South Africa/LR00119/2020|EPI ISL 514412|B.1.5|South Africa|2020-07-20	0.0002777124	Africa
Africa|hCoV-19/South Africa/KRISP-0148/2020|EPI ISL 467498|B.1.1|South Africa|2020-05-30	Africa|hCoV-19/South Africa/LR00119/2020|EPI ISL 514412|B.1.5|South Africa|2020-07-20	0.0003472031	Africa
Africa|hCoV-19/South Africa/KRISP-0149/2020|EPI ISL 467499|B.1.1|South Africa|2020-05-30	Africa|hCoV-19/South Africa/LR00119/2020|EPI ISL 514412|B.1.5|South Africa|2020-07-20	0.0003471875	Africa
Africa|hCoV-19/South Africa/KRISP-0150/2020|EPI ISL 467500|B.1.1.75|South Africa|2020-05-30	Africa|hCoV-19/South Africa/LR00119/2020|EPI ISL 514412|B.1.5|South Africa|2020-07-20	0.0005208482	Africa
Africa|hCoV-19/South Africa/KRISP-0151/2020|EPI ISL 467501|B.1.1|South Africa|2020-06-01	Africa|hCoV-19/South Africa/LR00119/2020|EPI ISL 514412|B.1.5|South Africa|2020-07-20	0.0004174350	Africa
Africa|hCoV-19/South Africa/KRISP-0152/2020|EPI ISL 467502|B.1.1|South Africa|2020-06-01	Africa|hCoV-19/South Africa/LR00119/2020|EPI ISL 514412|B.1.5|South Africa|2020-07-20	0.0003819314	Africa
Africa|hCoV-19/South Africa/KRISP-0153/2020|EPI ISL 467503|B.1.1|South Africa|2020-06-01	Africa|hCoV-19/South Africa/LR00119/2020|EPI ISL 514412|B.1.5|South Africa|2020-07-20	0.0004166611	Africa
Africa|hCoV-19/South Africa/KRISP-0154/2020|EPI ISL 467504|B.1.1|South Africa|2020-06-01	Africa|hCoV-19/South Africa/LR00119/2020|EPI ISL 514412|B.1.5|South Africa|2020-07-20	0.0003146247	Africa
Africa|hCoV-19/South Africa/KRISP-0155/2020|EPI ISL 467505|B.1.106|South Africa|2020-06-01	Africa|hCoV-19/South Africa/LR00119/2020|EPI ISL 514412|B.1.5|South Africa|2020-07-20	0.0003168795	Africa
Africa|hCoV-19/South Africa/KRISP-0157/2020|EPI ISL 467507|B.1.1.273|South Africa|2020-05-25	Africa|hCoV-19/South Africa/LR00119/2020|EPI ISL 514412|B.1.5|South Africa|2020-07-20	0.0004513828	Africa
Africa|hCoV-19/South Africa/KRISP-0158/2020|EPI ISL 467508|B.1.106|South Africa|2020-05-28	Africa|hCoV-19/South Africa/LR00119/2020|EPI ISL 514412|B.1.5|South Africa|2020-07-20	0.0003471862	Africa
Africa|hCoV-19/South Africa/KRISP-0159/2020|EPI ISL 467509|B.1.5|South Africa|2020-06-01	Africa|hCoV-19/South Africa/LR00119/2020|EPI ISL 514412|B.1.5|South Africa|2020-07-20	0.0002082756	Africa
Africa|hCoV-19/South Africa/KRISP-0160/2020|EPI ISL 467510|B.1.5|South Africa|2020-06-01	Africa|hCoV-19/South Africa/LR00119/2020|EPI ISL 514412|B.1.5|South Africa|2020-07-20	0.0002106001	Africa
Africa|hCoV-19/South Africa/KRISP-0161/2020|EPI ISL 467511|B.1.106|South Africa|2020-06-01	Africa|hCoV-19/South Africa/LR00119/2020|EPI ISL 514412|B.1.5|South Africa|2020-07-20	0.0003124473	Africa
Africa|hCoV-19/South Africa/KRISP-0165/2020|EPI ISL 467515|B.1.1|South Africa|2020-05-29	Africa|hCoV-19/South Africa/LR00119/2020|EPI ISL 514412|B.1.5|South Africa|2020-07-20	0.0003145808	Africa
Africa|hCoV-19/South Africa/KRISP-0166/2020|EPI ISL 467516|B.1.5|South Africa|2020-04-14	Africa|hCoV-19/South Africa/LR00119/2020|EPI ISL 514412|B.1.5|South Africa|2020-07-20	0.0002430043	Africa
Africa|hCoV-19/South Africa/KRISP-0167/2020|EPI ISL 467517|B.1.106|South Africa|2020-06-02	Africa|hCoV-19/South Africa/LR00119/2020|EPI ISL 514412|B.1.5|South Africa|2020-07-20	0.0003124470	Africa
Africa|hCoV-19/South Africa/KRISP-0168/2020|EPI ISL 467518|B.1.106|South Africa|2020-05-28	Africa|hCoV-19/South Africa/LR00119/2020|EPI ISL 514412|B.1.5|South Africa|2020-07-20	0.0003124470	Africa
Africa|hCoV-19/South Africa/KRISP-0169/2020|EPI ISL 467519|B.1|South Africa|2020-05-31	Africa|hCoV-19/South Africa/LR00119/2020|EPI ISL 514412|B.1.5|South Africa|2020-07-20	0.0003140681	Africa
Africa|hCoV-19/South Africa/KRISP-0170/2020|EPI ISL 467520|B.1.1.273|South Africa|2020-05-31	Africa|hCoV-19/South Africa/LR00119/2020|EPI ISL 514412|B.1.5|South Africa|2020-07-20	0.0004542530	Africa
Africa|hCoV-19/South Africa/KRISP-0174/2020|EPI ISL 467524|B.1.106|South Africa|2020-06-04	Africa|hCoV-19/South Africa/LR00119/2020|EPI ISL 514412|B.1.5|South Africa|2020-07-20	0.0003124470	Africa
Africa|hCoV-19/South Africa/KRISP-0175/2020|EPI ISL 482702|B.1.1.273|South Africa|2020-06-05	Africa|hCoV-19/South Africa/LR00119/2020|EPI ISL 514412|B.1.5|South Africa|2020-07-20	0.0004530141	Africa
Africa|hCoV-19/South Africa/KRISP-0178/2020|EPI ISL 482704|B.1.1.57|South Africa|2020-06-05	Africa|hCoV-19/South Africa/LR00119/2020|EPI ISL 514412|B.1.5|South Africa|2020-07-20	0.0004530393	Africa
Africa|hCoV-19/South Africa/KRISP-0179/2020|EPI ISL 482705|B.1.5.16|South Africa|2020-06-06	Africa|hCoV-19/South Africa/LR00119/2020|EPI ISL 514412|B.1.5|South Africa|2020-07-20	0.0003471779	Africa
Africa|hCoV-19/South Africa/KRISP-0185/2020|EPI ISL 482708|B.1.1|South Africa|2020-06-07	Africa|hCoV-19/South Africa/LR00119/2020|EPI ISL 514412|B.1.5|South Africa|2020-07-20	0.0004166799	Africa
Africa|hCoV-19/South Africa/KRISP-0190/2020|EPI ISL 482709|B.1.1.273|South Africa|2020-06-06	Africa|hCoV-19/South Africa/LR00119/2020|EPI ISL 514412|B.1.5|South Africa|2020-07-20	0.0004517436	Africa
Africa|hCoV-19/South Africa/KRISP-0191/2020|EPI ISL 482710|B.1.106|South Africa|2020-06-04	Africa|hCoV-19/South Africa/LR00119/2020|EPI ISL 514412|B.1.5|South Africa|2020-07-20	0.0003473635	Africa
Africa|hCoV-19/South Africa/KRISP-0193/2020|EPI ISL 482848|B.1.106|South Africa|2020-06-03	Africa|hCoV-19/South Africa/LR00119/2020|EPI ISL 514412|B.1.5|South Africa|2020-07-20	0.0003148512	Africa
Africa|hCoV-19/South Africa/KRISP-0194/2020|EPI ISL 482849|B.1.106|South Africa|2020-06-06	Africa|hCoV-19/South Africa/LR00119/2020|EPI ISL 514412|B.1.5|South Africa|2020-07-20	0.0003230665	Africa
Africa|hCoV-19/South Africa/KRISP-0195/2020|EPI ISL 482850|B.1.106|South Africa|2020-06-07	Africa|hCoV-19/South Africa/LR00119/2020|EPI ISL 514412|B.1.5|South Africa|2020-07-20	0.0003895258	Africa
Africa|hCoV-19/South Africa/KRISP-0196/2020|EPI ISL 482712|B.1.106|South Africa|2020-06-08	Africa|hCoV-19/South Africa/LR00119/2020|EPI ISL 514412|B.1.5|South Africa|2020-07-20	0.0003818957	Africa
Africa|hCoV-19/South Africa/KRISP-0197/2020|EPI ISL 482713|B.1.1.206|South Africa|2020-06-08	Africa|hCoV-19/South Africa/LR00119/2020|EPI ISL 514412|B.1.5|South Africa|2020-07-20	0.0003862590	Africa
Africa|hCoV-19/South Africa/KRISP-0198/2020|EPI ISL 482851|B.1.1|South Africa|2020-06-11	Africa|hCoV-19/South Africa/LR00119/2020|EPI ISL 514412|B.1.5|South Africa|2020-07-20	0.0003858796	Africa
Africa|hCoV-19/South Africa/KRISP-0199/2020|EPI ISL 482714|B.1.5|South Africa|2020-06-11	Africa|hCoV-19/South Africa/LR00119/2020|EPI ISL 514412|B.1.5|South Africa|2020-07-20	0.0002813873	Africa
Africa|hCoV-19/South Africa/KRISP-02/2020|EPI ISL 421572|B|South Africa|2020-03-23	Africa|hCoV-19/South Africa/LR00119/2020|EPI ISL 514412|B.1.5|South Africa|2020-07-20	0.0005679782	Africa
Africa|hCoV-19/South Africa/KRISP-0200/2020|EPI ISL 482715|B.1.5|South Africa|2020-06-11	Africa|hCoV-19/South Africa/LR00119/2020|EPI ISL 514412|B.1.5|South Africa|2020-07-20	0.0003164484	Africa
Africa|hCoV-19/South Africa/KRISP-0201/2020|EPI ISL 482716|B.1.1|South Africa|2020-06-11	Africa|hCoV-19/South Africa/LR00119/2020|EPI ISL 514412|B.1.5|South Africa|2020-07-20	0.0003471873	Africa
Africa|hCoV-19/South Africa/KRISP-0203/2020|EPI ISL 482852|B.1.1|South Africa|2020-06-11	Africa|hCoV-19/South Africa/LR00119/2020|EPI ISL 514412|B.1.5|South Africa|2020-07-20	0.0003819315	Africa
Africa|hCoV-19/South Africa/KRISP-0206/2020|EPI ISL 482719|B.1.5|South Africa|2020-06-11	Africa|hCoV-19/South Africa/LR00119/2020|EPI ISL 514412|B.1.5|South Africa|2020-07-20	0.0002784277	Africa
Africa|hCoV-19/South Africa/KRISP-0211/2020|EPI ISL 482720|B.1.5|South Africa|2020-06-11	Africa|hCoV-19/South Africa/LR00119/2020|EPI ISL 514412|B.1.5|South Africa|2020-07-20	0.0002778214	Africa
Africa|hCoV-19/South Africa/KRISP-0212/2020|EPI ISL 482721|B.1.5|South Africa|2020-06-11	Africa|hCoV-19/South Africa/LR00119/2020|EPI ISL 514412|B.1.5|South Africa|2020-07-20	0.0002785759	Africa
Africa|hCoV-19/South Africa/KRISP-0213/2020|EPI ISL 482722|B.1.5|South Africa|2020-06-11	Africa|hCoV-19/South Africa/LR00119/2020|EPI ISL 514412|B.1.5|South Africa|2020-07-20	0.0002431875	Africa
Africa|hCoV-19/South Africa/KRISP-0214/2020|EPI ISL 482723|B.1.5|South Africa|2020-06-11	Africa|hCoV-19/South Africa/LR00119/2020|EPI ISL 514412|B.1.5|South Africa|2020-07-20	0.0003486872	Africa
