## Supplementary material for "Epidemiology and genetic diversity of SARS-CoV-2 lineages circulating in Africa": Pairwise distance: ContinentsPairwiseDistance.csv (part 477 of 1021)

Species 1	Species 2	Dist	Continent
Africa|hCoV-19/South Africa/KRISP-0224/2020|EPI ISL 482724|B.1.144|South Africa|2020-06-11	Africa|hCoV-19/South Africa/LR00119/2020|EPI ISL 514412|B.1.5|South Africa|2020-07-20	0.0002460333	Africa
Africa|hCoV-19/South Africa/KRISP-0243/2020|EPI ISL 482725|B.1.140|South Africa|2020-06-14	Africa|hCoV-19/South Africa/LR00119/2020|EPI ISL 514412|B.1.5|South Africa|2020-07-20	0.0004277133	Africa
Africa|hCoV-19/South Africa/KRISP-0245/2020|EPI ISL 482726|B.1.144|South Africa|2020-06-14	Africa|hCoV-19/South Africa/LR00119/2020|EPI ISL 514412|B.1.5|South Africa|2020-07-20	0.0002777127	Africa
Africa|hCoV-19/South Africa/KRISP-0255/2020|EPI ISL 482728|B.1.5|South Africa|2020-06-14	Africa|hCoV-19/South Africa/LR00119/2020|EPI ISL 514412|B.1.5|South Africa|2020-07-20	0.0002808091	Africa
Africa|hCoV-19/South Africa/KRISP-0259/2020|EPI ISL 482729|B.1|South Africa|2020-06-15	Africa|hCoV-19/South Africa/LR00119/2020|EPI ISL 514412|B.1.5|South Africa|2020-07-20	0.0003888111	Africa
Africa|hCoV-19/South Africa/KRISP-0260/2020|EPI ISL 482730|B.1.140|South Africa|2020-06-15	Africa|hCoV-19/South Africa/LR00119/2020|EPI ISL 514412|B.1.5|South Africa|2020-07-20	0.0004945075	Africa
Africa|hCoV-19/South Africa/KRISP-0261/2020|EPI ISL 482731|B.1.5|South Africa|2020-06-15	Africa|hCoV-19/South Africa/LR00119/2020|EPI ISL 514412|B.1.5|South Africa|2020-07-20	0.0003516731	Africa
Africa|hCoV-19/South Africa/KRISP-0266/2020|EPI ISL 482853|B.1.1|South Africa|2020-06-17	Africa|hCoV-19/South Africa/LR00119/2020|EPI ISL 514412|B.1.5|South Africa|2020-07-20	0.0004861692	Africa
Africa|hCoV-19/South Africa/KRISP-0267/2020|EPI ISL 482854|A|South Africa|2020-06-17	Africa|hCoV-19/South Africa/LR00119/2020|EPI ISL 514412|B.1.5|South Africa|2020-07-20	0.0009134234	Africa
Africa|hCoV-19/South Africa/KRISP-0268/2020|EPI ISL 482855|B.1.1.117|South Africa|2020-06-17	Africa|hCoV-19/South Africa/LR00119/2020|EPI ISL 514412|B.1.5|South Africa|2020-07-20	0.0004570154	Africa
Africa|hCoV-19/South Africa/KRISP-0269/2020|EPI ISL 482856|B.1.5|South Africa|2020-06-17	Africa|hCoV-19/South Africa/LR00119/2020|EPI ISL 514412|B.1.5|South Africa|2020-07-20	0.0003511936	Africa
Africa|hCoV-19/South Africa/KRISP-0270/2020|EPI ISL 482857|B.1.1.117|South Africa|2020-06-17	Africa|hCoV-19/South Africa/LR00119/2020|EPI ISL 514412|B.1.5|South Africa|2020-07-20	0.0004558618	Africa
Africa|hCoV-19/South Africa/KRISP-0271/2020|EPI ISL 482858|B.1.1|South Africa|2020-06-17	Africa|hCoV-19/South Africa/LR00119/2020|EPI ISL 514412|B.1.5|South Africa|2020-07-20	0.0005295200	Africa
Africa|hCoV-19/South Africa/KRISP-0272/2020|EPI ISL 482859|B.1.1|South Africa|2020-06-17	Africa|hCoV-19/South Africa/LR00119/2020|EPI ISL 514412|B.1.5|South Africa|2020-07-20	0.0003873507	Africa
Africa|hCoV-19/South Africa/KRISP-0273/2020|EPI ISL 482860|B.1.1.57|South Africa|2020-06-18	Africa|hCoV-19/South Africa/LR00119/2020|EPI ISL 514412|B.1.5|South Africa|2020-07-20	0.0005660615	Africa
Africa|hCoV-19/South Africa/KRISP-0274/2020|EPI ISL 482861|B.1.1.57|South Africa|2020-06-18	Africa|hCoV-19/South Africa/LR00119/2020|EPI ISL 514412|B.1.5|South Africa|2020-07-20	0.0005614745	Africa
Africa|hCoV-19/South Africa/KRISP-0275/2020|EPI ISL 482862|B.1.1|South Africa|2020-06-18	Africa|hCoV-19/South Africa/LR00119/2020|EPI ISL 514412|B.1.5|South Africa|2020-07-20	0.0003828051	Africa
Africa|hCoV-19/South Africa/KRISP-0276/2020|EPI ISL 482863|B.1.1.57|South Africa|2020-06-18	Africa|hCoV-19/South Africa/LR00119/2020|EPI ISL 514412|B.1.5|South Africa|2020-07-20	0.0005663621	Africa
Africa|hCoV-19/South Africa/KRISP-0277/2020|EPI ISL 482864|B.1.1.273|South Africa|2020-06-16	Africa|hCoV-19/South Africa/LR00119/2020|EPI ISL 514412|B.1.5|South Africa|2020-07-20	0.0006010875	Africa
Africa|hCoV-19/South Africa/KRISP-0278/2020|EPI ISL 482865|B.1.1.75|South Africa|2020-06-16	Africa|hCoV-19/South Africa/LR00119/2020|EPI ISL 514412|B.1.5|South Africa|2020-07-20	0.0004541308	Africa
Africa|hCoV-19/South Africa/KRISP-0279/2020|EPI ISL 482866|B.1.1.56|South Africa|2020-06-16	Africa|hCoV-19/South Africa/LR00119/2020|EPI ISL 514412|B.1.5|South Africa|2020-07-20	0.0004964893	Africa
Africa|hCoV-19/South Africa/KRISP-0280/2020|EPI ISL 482867|B.1.1.206|South Africa|2020-06-16	Africa|hCoV-19/South Africa/LR00119/2020|EPI ISL 514412|B.1.5|South Africa|2020-07-20	0.0004166425	Africa
Africa|hCoV-19/South Africa/KRISP-0281/2020|EPI ISL 482868|B.1.1.206|South Africa|2020-06-16	Africa|hCoV-19/South Africa/LR00119/2020|EPI ISL 514412|B.1.5|South Africa|2020-07-20	0.0004261098	Africa
Africa|hCoV-19/South Africa/KRISP-0282/2020|EPI ISL 482869|B.1.1.206|South Africa|2020-06-16	Africa|hCoV-19/South Africa/LR00119/2020|EPI ISL 514412|B.1.5|South Africa|2020-07-20	0.0004581964	Africa
Africa|hCoV-19/South Africa/KRISP-0283/2020|EPI ISL 482870|B.1.1.206|South Africa|2020-06-16	Africa|hCoV-19/South Africa/LR00119/2020|EPI ISL 514412|B.1.5|South Africa|2020-07-20	0.0004654120	Africa
Africa|hCoV-19/South Africa/KRISP-0284/2020|EPI ISL 482871|B.1.1.206|South Africa|2020-06-16	Africa|hCoV-19/South Africa/LR00119/2020|EPI ISL 514412|B.1.5|South Africa|2020-07-20	0.0004895239	Africa
Africa|hCoV-19/South Africa/KRISP-0285/2020|EPI ISL 482872|B.1.1.206|South Africa|2020-06-16	Africa|hCoV-19/South Africa/LR00119/2020|EPI ISL 514412|B.1.5|South Africa|2020-07-20	0.0004585838	Africa
Africa|hCoV-19/South Africa/KRISP-0286/2020|EPI ISL 487277|B.1.1|South Africa|2020-06-26	Africa|hCoV-19/South Africa/LR00119/2020|EPI ISL 514412|B.1.5|South Africa|2020-07-20	0.0003471876	Africa
Africa|hCoV-19/South Africa/KRISP-0287/2020|EPI ISL 487278|B.1.1.84|South Africa|2020-06-26	Africa|hCoV-19/South Africa/LR00119/2020|EPI ISL 514412|B.1.5|South Africa|2020-07-20	0.0003836455	Africa
Africa|hCoV-19/South Africa/KRISP-0288/2020|EPI ISL 487279|B.1.140|South Africa|2020-06-26	Africa|hCoV-19/South Africa/LR00119/2020|EPI ISL 514412|B.1.5|South Africa|2020-07-20	0.0003894663	Africa
Africa|hCoV-19/South Africa/KRISP-0290/2020|EPI ISL 487280|B.1.1.84|South Africa|2020-06-26	Africa|hCoV-19/South Africa/LR00119/2020|EPI ISL 514412|B.1.5|South Africa|2020-07-20	0.0004170912	Africa
Africa|hCoV-19/South Africa/KRISP-0291/2020|EPI ISL 487281|B.1.1.84|South Africa|2020-06-26	Africa|hCoV-19/South Africa/LR00119/2020|EPI ISL 514412|B.1.5|South Africa|2020-07-20	0.0004870497	Africa
Africa|hCoV-19/South Africa/KRISP-0293/2020|EPI ISL 487282|B.1.5|South Africa|2020-06-25	Africa|hCoV-19/South Africa/LR00119/2020|EPI ISL 514412|B.1.5|South Africa|2020-07-20	0.0003574184	Africa
Africa|hCoV-19/South Africa/KRISP-0296/2020|EPI ISL 487284|B.1.1.57|South Africa|2020-06-26	Africa|hCoV-19/South Africa/LR00119/2020|EPI ISL 514412|B.1.5|South Africa|2020-07-20	0.0003885686	Africa
Africa|hCoV-19/South Africa/KRISP-0297/2020|EPI ISL 487285|B.1.1.84|South Africa|2020-06-26	Africa|hCoV-19/South Africa/LR00119/2020|EPI ISL 514412|B.1.5|South Africa|2020-07-20	0.0002457826	Africa
Africa|hCoV-19/South Africa/KRISP-0299/2020|EPI ISL 487287|B.1.140|South Africa|2020-06-25	Africa|hCoV-19/South Africa/LR00119/2020|EPI ISL 514412|B.1.5|South Africa|2020-07-20	0.0004205396	Africa
Africa|hCoV-19/South Africa/KRISP-0300/2020|EPI ISL 487288|B.1.140|South Africa|2020-06-25	Africa|hCoV-19/South Africa/LR00119/2020|EPI ISL 514412|B.1.5|South Africa|2020-07-20	0.0003819309	Africa
Africa|hCoV-19/South Africa/KRISP-0302/2020|EPI ISL 487289|B.1.5|South Africa|2020-06-24	Africa|hCoV-19/South Africa/LR00119/2020|EPI ISL 514412|B.1.5|South Africa|2020-07-20	0.0003570087	Africa
Africa|hCoV-19/South Africa/KRISP-0303/2020|EPI ISL 487348|B.1.144|South Africa|2020-06-25	Africa|hCoV-19/South Africa/LR00119/2020|EPI ISL 514412|B.1.5|South Africa|2020-07-20	0.0003868328	Africa
Africa|hCoV-19/South Africa/KRISP-0305/2020|EPI ISL 487291|B.1.1.206|South Africa|2020-06-24	Africa|hCoV-19/South Africa/LR00119/2020|EPI ISL 514412|B.1.5|South Africa|2020-07-20	0.0003980230	Africa
Africa|hCoV-19/South Africa/KRISP-0308/2020|EPI ISL 487292|C.1|South Africa|2020-06-24	Africa|hCoV-19/South Africa/LR00119/2020|EPI ISL 514412|B.1.5|South Africa|2020-07-20	0.0005239512	Africa
Africa|hCoV-19/South Africa/KRISP-0309/2020|EPI ISL 487293|C.1|South Africa|2020-06-24	Africa|hCoV-19/South Africa/LR00119/2020|EPI ISL 514412|B.1.5|South Africa|2020-07-20	0.0005709709	Africa
Africa|hCoV-19/South Africa/KRISP-0310/2020|EPI ISL 487294|C.1|South Africa|2020-06-24	Africa|hCoV-19/South Africa/LR00119/2020|EPI ISL 514412|B.1.5|South Africa|2020-07-20	0.0005266972	Africa
Africa|hCoV-19/South Africa/KRISP-0312/2020|EPI ISL 487295|B.1.1.62|South Africa|2020-06-24	Africa|hCoV-19/South Africa/LR00119/2020|EPI ISL 514412|B.1.5|South Africa|2020-07-20	0.0003836096	Africa
Africa|hCoV-19/South Africa/KRISP-0318/2020|EPI ISL 487297|B.1.1.206|South Africa|2020-06-23	Africa|hCoV-19/South Africa/LR00119/2020|EPI ISL 514412|B.1.5|South Africa|2020-07-20	0.0004168493	Africa
Africa|hCoV-19/South Africa/KRISP-0321/2020|EPI ISL 487298|B.1.1.206|South Africa|2020-06-24	Africa|hCoV-19/South Africa/LR00119/2020|EPI ISL 514412|B.1.5|South Africa|2020-07-20	0.0004963311	Africa
Africa|hCoV-19/South Africa/KRISP-0322/2020|EPI ISL 487299|B.1.1.288|South Africa|2020-06-24	Africa|hCoV-19/South Africa/LR00119/2020|EPI ISL 514412|B.1.5|South Africa|2020-07-20	0.0003203041	Africa
Africa|hCoV-19/South Africa/KRISP-0323/2020|EPI ISL 487300|B.1.1.288|South Africa|2020-06-24	Africa|hCoV-19/South Africa/LR00119/2020|EPI ISL 514412|B.1.5|South Africa|2020-07-20	0.0003530454	Africa
Africa|hCoV-19/South Africa/KRISP-0327/2020|EPI ISL 487301|C.1|South Africa|2020-06-24	Africa|hCoV-19/South Africa/LR00119/2020|EPI ISL 514412|B.1.5|South Africa|2020-07-20	0.0005397532	Africa
Africa|hCoV-19/South Africa/KRISP-0331/2020|EPI ISL 487302|B.1.1.206|South Africa|2020-06-24	Africa|hCoV-19/South Africa/LR00119/2020|EPI ISL 514412|B.1.5|South Africa|2020-07-20	0.0004594311	Africa
Africa|hCoV-19/South Africa/KRISP-0332/2020|EPI ISL 487303|C.1|South Africa|2020-06-24	Africa|hCoV-19/South Africa/LR00119/2020|EPI ISL 514412|B.1.5|South Africa|2020-07-20	0.0005655246	Africa
Africa|hCoV-19/South Africa/KRISP-0336/2020|EPI ISL 487304|B.1.1.273|South Africa|2020-06-18	Africa|hCoV-19/South Africa/LR00119/2020|EPI ISL 514412|B.1.5|South Africa|2020-07-20	0.0005556333	Africa
Africa|hCoV-19/South Africa/KRISP-0337/2020|EPI ISL 495517|B.1.1.273|South Africa|2020-06-18	Africa|hCoV-19/South Africa/LR00119/2020|EPI ISL 514412|B.1.5|South Africa|2020-07-20	0.0005692101	Africa
Africa|hCoV-19/South Africa/KRISP-0338/2020|EPI ISL 487305|B.1.1.273|South Africa|2020-06-18	Africa|hCoV-19/South Africa/LR00119/2020|EPI ISL 514412|B.1.5|South Africa|2020-07-20	0.0005250273	Africa
Africa|hCoV-19/South Africa/KRISP-0339/2020|EPI ISL 487306|B.1.1.273|South Africa|2020-06-18	Africa|hCoV-19/South Africa/LR00119/2020|EPI ISL 514412|B.1.5|South Africa|2020-07-20	0.0005353320	Africa
Africa|hCoV-19/South Africa/KRISP-0340/2020|EPI ISL 487307|B.1.1.273|South Africa|2020-06-17	Africa|hCoV-19/South Africa/LR00119/2020|EPI ISL 514412|B.1.5|South Africa|2020-07-20	0.0005308243	Africa
Africa|hCoV-19/South Africa/KRISP-0342/2020|EPI ISL 495518|B.1.1.206|South Africa|2020-06-18	Africa|hCoV-19/South Africa/LR00119/2020|EPI ISL 514412|B.1.5|South Africa|2020-07-20	0.0004327602	Africa
Africa|hCoV-19/South Africa/KRISP-0343/2020|EPI ISL 495519|H.1|South Africa|2020-06-18	Africa|hCoV-19/South Africa/LR00119/2020|EPI ISL 514412|B.1.5|South Africa|2020-07-20	0.0004207568	Africa
Africa|hCoV-19/South Africa/KRISP-0344/2020|EPI ISL 495520|C.1|South Africa|2020-06-20	Africa|hCoV-19/South Africa/LR00119/2020|EPI ISL 514412|B.1.5|South Africa|2020-07-20	0.0006624844	Africa
Africa|hCoV-19/South Africa/KRISP-0346/2020|EPI ISL 495521|B.1.140|South Africa|2020-06-18	Africa|hCoV-19/South Africa/LR00119/2020|EPI ISL 514412|B.1.5|South Africa|2020-07-20	0.0004253631	Africa
Africa|hCoV-19/South Africa/KRISP-0347/2020|EPI ISL 487308|B.1.1.206|South Africa|2020-06-18	Africa|hCoV-19/South Africa/LR00119/2020|EPI ISL 514412|B.1.5|South Africa|2020-07-20	0.0005208825	Africa
Africa|hCoV-19/South Africa/KRISP-0348/2020|EPI ISL 487309|B.1.144|South Africa|2020-06-18	Africa|hCoV-19/South Africa/LR00119/2020|EPI ISL 514412|B.1.5|South Africa|2020-07-20	0.0003556643	Africa
Africa|hCoV-19/South Africa/KRISP-0349/2020|EPI ISL 487310|B.1.1.206|South Africa|2020-06-17	Africa|hCoV-19/South Africa/LR00119/2020|EPI ISL 514412|B.1.5|South Africa|2020-07-20	0.0003849073	Africa
Africa|hCoV-19/South Africa/KRISP-0350/2020|EPI ISL 487311|B.1.1.206|South Africa|2020-06-17	Africa|hCoV-19/South Africa/LR00119/2020|EPI ISL 514412|B.1.5|South Africa|2020-07-20	0.0003822858	Africa
Africa|hCoV-19/South Africa/KRISP-0352/2020|EPI ISL 487312|B.1.1.206|South Africa|2020-06-17	Africa|hCoV-19/South Africa/LR00119/2020|EPI ISL 514412|B.1.5|South Africa|2020-07-20	0.0003821797	Africa
Africa|hCoV-19/South Africa/KRISP-0356/2020|EPI ISL 487313|B.1.5|South Africa|2020-06-25	Africa|hCoV-19/South Africa/LR00119/2020|EPI ISL 514412|B.1.5|South Africa|2020-07-20	0.0004192768	Africa
Africa|hCoV-19/South Africa/KRISP-0360/2020|EPI ISL 487314|C.1|South Africa|2020-06-19	Africa|hCoV-19/South Africa/LR00119/2020|EPI ISL 514412|B.1.5|South Africa|2020-07-20	0.0006250849	Africa
Africa|hCoV-19/South Africa/KRISP-0361/2020|EPI ISL 487315|B.1.1.206|South Africa|2020-06-18	Africa|hCoV-19/South Africa/LR00119/2020|EPI ISL 514412|B.1.5|South Africa|2020-07-20	0.0005001965	Africa
Africa|hCoV-19/South Africa/KRISP-0365/2020|EPI ISL 487316|B.1.1.84|South Africa|2020-06-25	Africa|hCoV-19/South Africa/LR00119/2020|EPI ISL 514412|B.1.5|South Africa|2020-07-20	0.0004166530	Africa
Africa|hCoV-19/South Africa/KRISP-0366/2020|EPI ISL 487317|B.1.1|South Africa|2020-06-18	Africa|hCoV-19/South Africa/LR00119/2020|EPI ISL 514412|B.1.5|South Africa|2020-07-20	0.0003207117	Africa
Africa|hCoV-19/South Africa/KRISP-0367/2020|EPI ISL 487318|B.1.1.273|South Africa|2020-06-25	Africa|hCoV-19/South Africa/LR00119/2020|EPI ISL 514412|B.1.5|South Africa|2020-07-20	0.0005208489	Africa
Africa|hCoV-19/South Africa/KRISP-0368/2020|EPI ISL 487319|B.1.1|South Africa|2020-06-18	Africa|hCoV-19/South Africa/LR00119/2020|EPI ISL 514412|B.1.5|South Africa|2020-07-20	0.0003471959	Africa
Africa|hCoV-19/South Africa/KRISP-0369/2020|EPI ISL 487320|B.1.1.84|South Africa|2020-06-25	Africa|hCoV-19/South Africa/LR00119/2020|EPI ISL 514412|B.1.5|South Africa|2020-07-20	0.0004166423	Africa
Africa|hCoV-19/South Africa/KRISP-0370/2020|EPI ISL 487321|B.1.140|South Africa|2020-06-25	Africa|hCoV-19/South Africa/LR00119/2020|EPI ISL 514412|B.1.5|South Africa|2020-07-20	0.0004166799	Africa
Africa|hCoV-19/South Africa/KRISP-0372/2020|EPI ISL 487323|B.1.106|South Africa|2020-06-19	Africa|hCoV-19/South Africa/LR00119/2020|EPI ISL 514412|B.1.5|South Africa|2020-07-20	0.0003160310	Africa
Africa|hCoV-19/South Africa/KRISP-0373/2020|EPI ISL 487324|B.1.106|South Africa|2020-06-19	Africa|hCoV-19/South Africa/LR00119/2020|EPI ISL 514412|B.1.5|South Africa|2020-07-20	0.0003471709	Africa
Africa|hCoV-19/South Africa/KRISP-0375/2020|EPI ISL 487325|B.1.140|South Africa|2020-06-25	Africa|hCoV-19/South Africa/LR00119/2020|EPI ISL 514412|B.1.5|South Africa|2020-07-20	0.0004197986	Africa
Africa|hCoV-19/South Africa/KRISP-0376/2020|EPI ISL 487326|B.1.5|South Africa|2020-06-22	Africa|hCoV-19/South Africa/LR00119/2020|EPI ISL 514412|B.1.5|South Africa|2020-07-20	0.0002094678	Africa
Africa|hCoV-19/South Africa/KRISP-0377/2020|EPI ISL 495522|B.1.1|South Africa|2020-06-22	Africa|hCoV-19/South Africa/LR00119/2020|EPI ISL 514412|B.1.5|South Africa|2020-07-20	0.0003640455	Africa
Africa|hCoV-19/South Africa/KRISP-0378/2020|EPI ISL 487327|B.1.1.84|South Africa|2020-06-22	Africa|hCoV-19/South Africa/LR00119/2020|EPI ISL 514412|B.1.5|South Africa|2020-07-20	0.0004296484	Africa
Africa|hCoV-19/South Africa/KRISP-0380/2020|EPI ISL 487328|B.1.1.84|South Africa|2020-06-25	Africa|hCoV-19/South Africa/LR00119/2020|EPI ISL 514412|B.1.5|South Africa|2020-07-20	0.0003822992	Africa
Africa|hCoV-19/South Africa/KRISP-0382/2020|EPI ISL 495523|B.1.140|South Africa|2020-06-25	Africa|hCoV-19/South Africa/LR00119/2020|EPI ISL 514412|B.1.5|South Africa|2020-07-20	0.0003963795	Africa
Africa|hCoV-19/South Africa/KRISP-0383/2020|EPI ISL 495524|B.1.140|South Africa|2020-06-25	Africa|hCoV-19/South Africa/LR00119/2020|EPI ISL 514412|B.1.5|South Africa|2020-07-20	0.0005606530	Africa
Africa|hCoV-19/South Africa/KRISP-0384/2020|EPI ISL 495525|B.1.140|South Africa|2020-06-25	Africa|hCoV-19/South Africa/LR00119/2020|EPI ISL 514412|B.1.5|South Africa|2020-07-20	0.0003927892	Africa
Africa|hCoV-19/South Africa/KRISP-0386/2020|EPI ISL 487329|B.1.1.62|South Africa|2020-07-01	Africa|hCoV-19/South Africa/LR00119/2020|EPI ISL 514412|B.1.5|South Africa|2020-07-20	0.0003819484	Africa
Africa|hCoV-19/South Africa/KRISP-0387/2020|EPI ISL 487330|B.1.1.99|South Africa|2020-07-01	Africa|hCoV-19/South Africa/LR00119/2020|EPI ISL 514412|B.1.5|South Africa|2020-07-20	0.0004514457	Africa
Africa|hCoV-19/South Africa/KRISP-0388/2020|EPI ISL 487331|B.1.140|South Africa|2020-07-01	Africa|hCoV-19/South Africa/LR00119/2020|EPI ISL 514412|B.1.5|South Africa|2020-07-20	0.0003848169	Africa
Africa|hCoV-19/South Africa/KRISP-0389/2020|EPI ISL 487332|C.9|South Africa|2020-07-01	Africa|hCoV-19/South Africa/LR00119/2020|EPI ISL 514412|B.1.5|South Africa|2020-07-20	0.0005903724	Africa
Africa|hCoV-19/South Africa/KRISP-0390/2020|EPI ISL 487333|C.2|South Africa|2020-07-01	Africa|hCoV-19/South Africa/LR00119/2020|EPI ISL 514412|B.1.5|South Africa|2020-07-20	0.0005930700	Africa
Africa|hCoV-19/South Africa/KRISP-0391/2020|EPI ISL 487334|B.1.1.206|South Africa|2020-07-01	Africa|hCoV-19/South Africa/LR00119/2020|EPI ISL 514412|B.1.5|South Africa|2020-07-20	0.0003823789	Africa
Africa|hCoV-19/South Africa/KRISP-0392/2020|EPI ISL 487335|B.1.5.19|South Africa|2020-07-01	Africa|hCoV-19/South Africa/LR00119/2020|EPI ISL 514412|B.1.5|South Africa|2020-07-20	0.0001798767	Africa
Africa|hCoV-19/South Africa/KRISP-0393/2020|EPI ISL 487336|C.6|South Africa|2020-07-01	Africa|hCoV-19/South Africa/LR00119/2020|EPI ISL 514412|B.1.5|South Africa|2020-07-20	0.0005218383	Africa
Africa|hCoV-19/South Africa/KRISP-0394/2020|EPI ISL 487337|B.1.5.19|South Africa|2020-07-01	Africa|hCoV-19/South Africa/LR00119/2020|EPI ISL 514412|B.1.5|South Africa|2020-07-20	0.0003823961	Africa
Africa|hCoV-19/South Africa/KRISP-0395/2020|EPI ISL 487338|C.2|South Africa|2020-07-01	Africa|hCoV-19/South Africa/LR00119/2020|EPI ISL 514412|B.1.5|South Africa|2020-07-20	0.0005556080	Africa
Africa|hCoV-19/South Africa/KRISP-0396/2020|EPI ISL 487339|C.1|South Africa|2020-07-01	Africa|hCoV-19/South Africa/LR00119/2020|EPI ISL 514412|B.1.5|South Africa|2020-07-20	0.0005917922	Africa
Africa|hCoV-19/South Africa/KRISP-0397/2020|EPI ISL 487340|B.1.5|South Africa|2020-07-01	Africa|hCoV-19/South Africa/LR00119/2020|EPI ISL 514412|B.1.5|South Africa|2020-07-20	0.0003124406	Africa
Africa|hCoV-19/South Africa/KRISP-0398/2020|EPI ISL 487341|B.1.1.206|South Africa|2020-07-01	Africa|hCoV-19/South Africa/LR00119/2020|EPI ISL 514412|B.1.5|South Africa|2020-07-20	0.0004263560	Africa
Africa|hCoV-19/South Africa/KRISP-04/2020|EPI ISL 436684|B.1.1.273|South Africa|2020-03-31	Africa|hCoV-19/South Africa/LR00119/2020|EPI ISL 514412|B.1.5|South Africa|2020-07-20	0.0003828713	Africa
Africa|hCoV-19/South Africa/KRISP-0402/2020|EPI ISL 495527|B.1.140|South Africa|2020-06-23	Africa|hCoV-19/South Africa/LR00119/2020|EPI ISL 514412|B.1.5|South Africa|2020-07-20	0.0004524918	Africa
Africa|hCoV-19/South Africa/KRISP-0403/2020|EPI ISL 495528|C.1|South Africa|2020-06-23	Africa|hCoV-19/South Africa/LR00119/2020|EPI ISL 514412|B.1.5|South Africa|2020-07-20	0.0005246970	Africa
Africa|hCoV-19/South Africa/KRISP-0404/2020|EPI ISL 495529|B.1.1.206|South Africa|2020-06-24	Africa|hCoV-19/South Africa/LR00119/2020|EPI ISL 514412|B.1.5|South Africa|2020-07-20	0.0004166610	Africa
Africa|hCoV-19/South Africa/KRISP-0405/2020|EPI ISL 495530|B.1.140|South Africa|2020-06-23	Africa|hCoV-19/South Africa/LR00119/2020|EPI ISL 514412|B.1.5|South Africa|2020-07-20	0.0004514235	Africa
Africa|hCoV-19/South Africa/KRISP-0406/2020|EPI ISL 495531|B.1.1.206|South Africa|2020-06-22	Africa|hCoV-19/South Africa/LR00119/2020|EPI ISL 514412|B.1.5|South Africa|2020-07-20	0.0004612831	Africa
Africa|hCoV-19/South Africa/KRISP-0407/2020|EPI ISL 495532|B.1.5|South Africa|2020-06-24	Africa|hCoV-19/South Africa/LR00119/2020|EPI ISL 514412|B.1.5|South Africa|2020-07-20	0.0002116391	Africa
Africa|hCoV-19/South Africa/KRISP-0408/2020|EPI ISL 495533|B.1.140|South Africa|2020-06-23	Africa|hCoV-19/South Africa/LR00119/2020|EPI ISL 514412|B.1.5|South Africa|2020-07-20	0.0004686995	Africa
Africa|hCoV-19/South Africa/KRISP-0409/2020|EPI ISL 495534|C.1|South Africa|2020-06-23	Africa|hCoV-19/South Africa/LR00119/2020|EPI ISL 514412|B.1.5|South Africa|2020-07-20	0.0005208709	Africa
Africa|hCoV-19/South Africa/KRISP-0410/2020|EPI ISL 495535|B.1.140|South Africa|2020-07-02	Africa|hCoV-19/South Africa/LR00119/2020|EPI ISL 514412|B.1.5|South Africa|2020-07-20	0.0004861468	Africa
Africa|hCoV-19/South Africa/KRISP-0411/2020|EPI ISL 495536|B.1.1.206|South Africa|2020-07-02	Africa|hCoV-19/South Africa/LR00119/2020|EPI ISL 514412|B.1.5|South Africa|2020-07-20	0.0004861367	Africa
Africa|hCoV-19/South Africa/KRISP-0412/2020|EPI ISL 495537|B.1.1.206|South Africa|2020-07-02	Africa|hCoV-19/South Africa/LR00119/2020|EPI ISL 514412|B.1.5|South Africa|2020-07-20	0.0005208716	Africa
Africa|hCoV-19/South Africa/KRISP-0413/2020|EPI ISL 495538|B.1.1.40|South Africa|2020-07-02	Africa|hCoV-19/South Africa/LR00119/2020|EPI ISL 514412|B.1.5|South Africa|2020-07-20	0.0004861366	Africa
Africa|hCoV-19/South Africa/KRISP-0414/2020|EPI ISL 495539|B.1.140|South Africa|2020-07-02	Africa|hCoV-19/South Africa/LR00119/2020|EPI ISL 514412|B.1.5|South Africa|2020-07-20	0.0004166611	Africa
Africa|hCoV-19/South Africa/KRISP-0415/2020|EPI ISL 495540|B.1.140|South Africa|2020-07-02	Africa|hCoV-19/South Africa/LR00119/2020|EPI ISL 514412|B.1.5|South Africa|2020-07-20	0.0004513922	Africa
Africa|hCoV-19/South Africa/KRISP-0417/2020|EPI ISL 495541|B.1.1.62|South Africa|2020-07-02	Africa|hCoV-19/South Africa/LR00119/2020|EPI ISL 514412|B.1.5|South Africa|2020-07-20	0.0004514235	Africa
Africa|hCoV-19/South Africa/KRISP-0418/2020|EPI ISL 495542|B.1.1.206|South Africa|2020-07-02	Africa|hCoV-19/South Africa/LR00119/2020|EPI ISL 514412|B.1.5|South Africa|2020-07-20	0.0005555944	Africa
Africa|hCoV-19/South Africa/KRISP-0420/2020|EPI ISL 495543|C.9|South Africa|2020-07-01	Africa|hCoV-19/South Africa/LR00119/2020|EPI ISL 514412|B.1.5|South Africa|2020-07-20	0.0005915842	Africa
Africa|hCoV-19/South Africa/KRISP-0421/2020|EPI ISL 495544|B.1.1|South Africa|2020-07-01	Africa|hCoV-19/South Africa/LR00119/2020|EPI ISL 514412|B.1.5|South Africa|2020-07-20	0.0004526023	Africa
Africa|hCoV-19/South Africa/KRISP-0423/2020|EPI ISL 495545|B.1.140|South Africa|2020-07-01	Africa|hCoV-19/South Africa/LR00119/2020|EPI ISL 514412|B.1.5|South Africa|2020-07-20	0.0003535357	Africa
Africa|hCoV-19/South Africa/KRISP-0426/2020|EPI ISL 495546|B.1.1.206|South Africa|2020-07-01	Africa|hCoV-19/South Africa/LR00119/2020|EPI ISL 514412|B.1.5|South Africa|2020-07-20	0.0005210577	Africa
Africa|hCoV-19/South Africa/KRISP-0436/2020|EPI ISL 498055|B.1.1|South Africa|2020-07-01	Africa|hCoV-19/South Africa/LR00119/2020|EPI ISL 514412|B.1.5|South Africa|2020-07-20	0.0004861366	Africa
Africa|hCoV-19/South Africa/KRISP-0445/2020|EPI ISL 498058|H.1|South Africa|2020-06-30	Africa|hCoV-19/South Africa/LR00119/2020|EPI ISL 514412|B.1.5|South Africa|2020-07-20	0.0003888394	Africa
Africa|hCoV-19/South Africa/KRISP-0446/2020|EPI ISL 498059|B.1.5|South Africa|2020-06-30	Africa|hCoV-19/South Africa/LR00119/2020|EPI ISL 514412|B.1.5|South Africa|2020-07-20	0.0002122762	Africa
Africa|hCoV-19/South Africa/KRISP-045/2020|EPI ISL 436686|B.1.1.1|South Africa|2020-03-27	Africa|hCoV-19/South Africa/LR00119/2020|EPI ISL 514412|B.1.5|South Africa|2020-07-20	0.0004861364	Africa
Africa|hCoV-19/South Africa/KRISP-0458/2020|EPI ISL 495549|B.1.1|South Africa|2020-07-02	Africa|hCoV-19/South Africa/LR00119/2020|EPI ISL 514412|B.1.5|South Africa|2020-07-20	0.0004531747	Africa
Africa|hCoV-19/South Africa/KRISP-0460/2020|EPI ISL 495550|B.1.106|South Africa|2020-07-02	Africa|hCoV-19/South Africa/LR00119/2020|EPI ISL 514412|B.1.5|South Africa|2020-07-20	0.0003126033	Africa
Africa|hCoV-19/South Africa/KRISP-0462/2020|EPI ISL 495552|B.1.106|South Africa|2020-07-02	Africa|hCoV-19/South Africa/LR00119/2020|EPI ISL 514412|B.1.5|South Africa|2020-07-20	0.0003158831	Africa
Africa|hCoV-19/South Africa/KRISP-0464/2020|EPI ISL 495553|B.1.5|South Africa|2020-06-30	Africa|hCoV-19/South Africa/LR00119/2020|EPI ISL 514412|B.1.5|South Africa|2020-07-20	0.0002924394	Africa
Africa|hCoV-19/South Africa/KRISP-0469/2020|EPI ISL 495555|H.1|South Africa|2020-07-06	Africa|hCoV-19/South Africa/LR00119/2020|EPI ISL 514412|B.1.5|South Africa|2020-07-20	0.0004218401	Africa
Africa|hCoV-19/South Africa/KRISP-0474/2020|EPI ISL 495557|H.1|South Africa|2020-07-06	Africa|hCoV-19/South Africa/LR00119/2020|EPI ISL 514412|B.1.5|South Africa|2020-07-20	0.0004166711	Africa
Africa|hCoV-19/South Africa/KRISP-0475/2020|EPI ISL 495558|H.1|South Africa|2020-07-06	Africa|hCoV-19/South Africa/LR00119/2020|EPI ISL 514412|B.1.5|South Africa|2020-07-20	0.0004197310	Africa
Africa|hCoV-19/South Africa/KRISP-0478/2020|EPI ISL 495559|B.1.1|South Africa|2020-07-05	Africa|hCoV-19/South Africa/LR00119/2020|EPI ISL 514412|B.1.5|South Africa|2020-07-20	0.0003129510	Africa
Africa|hCoV-19/South Africa/KRISP-0485/2020|EPI ISL 495561|B.1.1.206|South Africa|2020-07-03	Africa|hCoV-19/South Africa/LR00119/2020|EPI ISL 514412|B.1.5|South Africa|2020-07-20	0.0003842888	Africa
Africa|hCoV-19/South Africa/KRISP-0487/2020|EPI ISL 495562|B.1.106|South Africa|2020-07-03	Africa|hCoV-19/South Africa/LR00119/2020|EPI ISL 514412|B.1.5|South Africa|2020-07-20	0.0004513813	Africa
Africa|hCoV-19/South Africa/KRISP-0489/2020|EPI ISL 498060|B.1.1.206|South Africa|2020-07-09	Africa|hCoV-19/South Africa/LR00119/2020|EPI ISL 514412|B.1.5|South Africa|2020-07-20	0.0003830311	Africa
Africa|hCoV-19/South Africa/KRISP-0490/2020|EPI ISL 498061|B.1.1.206|South Africa|2020-07-09	Africa|hCoV-19/South Africa/LR00119/2020|EPI ISL 514412|B.1.5|South Africa|2020-07-20	0.0004166423	Africa
Africa|hCoV-19/South Africa/KRISP-0491/2020|EPI ISL 498062|B.1.1.273|South Africa|2020-07-07	Africa|hCoV-19/South Africa/LR00119/2020|EPI ISL 514412|B.1.5|South Africa|2020-07-20	0.0005555964	Africa
Africa|hCoV-19/South Africa/KRISP-0492/2020|EPI ISL 498063|B.1.1.273|South Africa|2020-07-07	Africa|hCoV-19/South Africa/LR00119/2020|EPI ISL 514412|B.1.5|South Africa|2020-07-20	0.0005602393	Africa
Africa|hCoV-19/South Africa/KRISP-0493/2020|EPI ISL 498064|B.1.1.67|South Africa|2020-07-07	Africa|hCoV-19/South Africa/LR00119/2020|EPI ISL 514412|B.1.5|South Africa|2020-07-20	0.0004540625	Africa
Africa|hCoV-19/South Africa/KRISP-0494/2020|EPI ISL 498065|B.1.1.206|South Africa|2020-07-09	Africa|hCoV-19/South Africa/LR00119/2020|EPI ISL 514412|B.1.5|South Africa|2020-07-20	0.0004513718	Africa
Africa|hCoV-19/South Africa/KRISP-0497/2020|EPI ISL 498066|B.1.1.206|South Africa|2020-07-09	Africa|hCoV-19/South Africa/LR00119/2020|EPI ISL 514412|B.1.5|South Africa|2020-07-20	0.0004513720	Africa
Africa|hCoV-19/South Africa/KRISP-0498/2020|EPI ISL 498067|B.1|South Africa|2020-07-10	Africa|hCoV-19/South Africa/LR00119/2020|EPI ISL 514412|B.1.5|South Africa|2020-07-20	0.0004861248	Africa
Africa|hCoV-19/South Africa/KRISP-0500/2020|EPI ISL 498068|B.1.1|South Africa|2020-07-07	Africa|hCoV-19/South Africa/LR00119/2020|EPI ISL 514412|B.1.5|South Africa|2020-07-20	0.0004361632	Africa
Africa|hCoV-19/South Africa/KRISP-0501/2020|EPI ISL 498069|B.1.5|South Africa|2020-07-11	Africa|hCoV-19/South Africa/LR00119/2020|EPI ISL 514412|B.1.5|South Africa|2020-07-20	0.0003124620	Africa
Africa|hCoV-19/South Africa/KRISP-0502/2020|EPI ISL 498070|B.1.1.273|South Africa|2020-07-11	Africa|hCoV-19/South Africa/LR00119/2020|EPI ISL 514412|B.1.5|South Africa|2020-07-20	0.0005910108	Africa
Africa|hCoV-19/South Africa/KRISP-0503/2020|EPI ISL 498071|B.1.1.273|South Africa|2020-07-11	Africa|hCoV-19/South Africa/LR00119/2020|EPI ISL 514412|B.1.5|South Africa|2020-07-20	0.0006946643	Africa
Africa|hCoV-19/South Africa/KRISP-0526/2020|EPI ISL 498072|B.1.5.19|South Africa|2020-07-13	Africa|hCoV-19/South Africa/LR00119/2020|EPI ISL 514412|B.1.5|South Africa|2020-07-20	0.0004166509	Africa
Africa|hCoV-19/South Africa/KRISP-0527/2020|EPI ISL 498073|B.1.140|South Africa|2020-07-14	Africa|hCoV-19/South Africa/LR00119/2020|EPI ISL 514412|B.1.5|South Africa|2020-07-20	0.0005556193	Africa
Africa|hCoV-19/South Africa/KRISP-0529/2020|EPI ISL 498074|C.1|South Africa|2020-07-13	Africa|hCoV-19/South Africa/LR00119/2020|EPI ISL 514412|B.1.5|South Africa|2020-07-20	0.0005903988	Africa
Africa|hCoV-19/South Africa/KRISP-0531/2020|EPI ISL 498075|B.1.5|South Africa|2020-07-14	Africa|hCoV-19/South Africa/LR00119/2020|EPI ISL 514412|B.1.5|South Africa|2020-07-20	0.0003819127	Africa
Africa|hCoV-19/South Africa/KRISP-0534/2020|EPI ISL 498077|B.1.5|South Africa|2020-07-14	Africa|hCoV-19/South Africa/LR00119/2020|EPI ISL 514412|B.1.5|South Africa|2020-07-20	0.0003819393	Africa
Africa|hCoV-19/South Africa/KRISP-0535/2020|EPI ISL 498078|B.1.1.206|South Africa|2020-07-08	Africa|hCoV-19/South Africa/LR00119/2020|EPI ISL 514412|B.1.5|South Africa|2020-07-20	0.0005556079	Africa
Africa|hCoV-19/South Africa/KRISP-0536/2020|EPI ISL 498079|B.1.1|South Africa|2020-07-14	Africa|hCoV-19/South Africa/LR00119/2020|EPI ISL 514412|B.1.5|South Africa|2020-07-20	0.0004861468	Africa
Africa|hCoV-19/South Africa/KRISP-0538/2020|EPI ISL 498080|B.1.1.254|South Africa|2020-07-14	Africa|hCoV-19/South Africa/LR00119/2020|EPI ISL 514412|B.1.5|South Africa|2020-07-20	0.0004202014	Africa
Africa|hCoV-19/South Africa/KRISP-0539/2020|EPI ISL 498081|B.1.1.206|South Africa|2020-07-07	Africa|hCoV-19/South Africa/LR00119/2020|EPI ISL 514412|B.1.5|South Africa|2020-07-20	0.0004861249	Africa
Africa|hCoV-19/South Africa/KRISP-0540/2020|EPI ISL 498082|B.1.1|South Africa|2020-07-14	Africa|hCoV-19/South Africa/LR00119/2020|EPI ISL 514412|B.1.5|South Africa|2020-07-20	0.0004166611	Africa
Africa|hCoV-19/South Africa/KRISP-0541/2020|EPI ISL 498083|B.1.1.206|South Africa|2020-07-14	Africa|hCoV-19/South Africa/LR00119/2020|EPI ISL 514412|B.1.5|South Africa|2020-07-20	0.0005295576	Africa
Africa|hCoV-19/South Africa/KRISP-0543/2020|EPI ISL 498084|C.2|South Africa|2020-07-12	Africa|hCoV-19/South Africa/LR00119/2020|EPI ISL 514412|B.1.5|South Africa|2020-07-20	0.0007293124	Africa
Africa|hCoV-19/South Africa/KRISP-0544/2020|EPI ISL 498085|B.1.1.206|South Africa|2020-07-13	Africa|hCoV-19/South Africa/LR00119/2020|EPI ISL 514412|B.1.5|South Africa|2020-07-20	0.0004884553	Africa
Africa|hCoV-19/South Africa/KRISP-0545/2020|EPI ISL 498086|B.1.1.273|South Africa|2020-07-14	Africa|hCoV-19/South Africa/LR00119/2020|EPI ISL 514412|B.1.5|South Africa|2020-07-20	0.0005903341	Africa
Africa|hCoV-19/South Africa/KRISP-0548/2020|EPI ISL 498087|B.1.1.273|South Africa|2020-07-15	Africa|hCoV-19/South Africa/LR00119/2020|EPI ISL 514412|B.1.5|South Africa|2020-07-20	0.0005208482	Africa
Africa|hCoV-19/South Africa/KRISP-0549/2020|EPI ISL 498088|B.1.140|South Africa|2020-07-15	Africa|hCoV-19/South Africa/LR00119/2020|EPI ISL 514412|B.1.5|South Africa|2020-07-20	0.0004166798	Africa
Africa|hCoV-19/South Africa/KRISP-0550/2020|EPI ISL 498089|B.1.1.34|South Africa|2020-07-15	Africa|hCoV-19/South Africa/LR00119/2020|EPI ISL 514412|B.1.5|South Africa|2020-07-20	0.0005209077	Africa
Africa|hCoV-19/South Africa/KRISP-0551/2020|EPI ISL 498090|H.1|South Africa|2020-07-14	Africa|hCoV-19/South Africa/LR00119/2020|EPI ISL 514412|B.1.5|South Africa|2020-07-20	0.0004166712	Africa
Africa|hCoV-19/South Africa/KRISP-0552/2020|EPI ISL 498091|H.1|South Africa|2020-07-14	Africa|hCoV-19/South Africa/LR00119/2020|EPI ISL 514412|B.1.5|South Africa|2020-07-20	0.0004166712	Africa
Africa|hCoV-19/South Africa/KRISP-0553/2020|EPI ISL 498092|H.1|South Africa|2020-07-14	Africa|hCoV-19/South Africa/LR00119/2020|EPI ISL 514412|B.1.5|South Africa|2020-07-20	0.0004187501	Africa
Africa|hCoV-19/South Africa/KRISP-0554/2020|EPI ISL 498093|B.1.1|South Africa|2020-07-14	Africa|hCoV-19/South Africa/LR00119/2020|EPI ISL 514412|B.1.5|South Africa|2020-07-20	0.0004192768	Africa
Africa|hCoV-19/South Africa/KRISP-0555/2020|EPI ISL 498094|B.1.140|South Africa|2020-07-15	Africa|hCoV-19/South Africa/LR00119/2020|EPI ISL 514412|B.1.5|South Africa|2020-07-20	0.0004514033	Africa
Africa|hCoV-19/South Africa/KRISP-0556/2020|EPI ISL 498095|B.1.1.273|South Africa|2020-07-15	Africa|hCoV-19/South Africa/LR00119/2020|EPI ISL 514412|B.1.5|South Africa|2020-07-20	0.0005208609	Africa
Africa|hCoV-19/South Africa/KRISP-0557/2020|EPI ISL 498096|C.1|South Africa|2020-07-14	Africa|hCoV-19/South Africa/LR00119/2020|EPI ISL 514412|B.1.5|South Africa|2020-07-20	0.0005904808	Africa
Africa|hCoV-19/South Africa/KRISP-0558/2020|EPI ISL 498097|B.1.1.206|South Africa|2020-07-15	Africa|hCoV-19/South Africa/LR00119/2020|EPI ISL 514412|B.1.5|South Africa|2020-07-20	0.0004861366	Africa
Africa|hCoV-19/South Africa/KRISP-0559/2020|EPI ISL 498098|B.1.1.206|South Africa|2020-07-14	Africa|hCoV-19/South Africa/LR00119/2020|EPI ISL 514412|B.1.5|South Africa|2020-07-20	0.0005208715	Africa
Africa|hCoV-19/South Africa/KRISP-0560/2020|EPI ISL 498099|B.1.1|South Africa|2020-07-15	Africa|hCoV-19/South Africa/LR00119/2020|EPI ISL 514412|B.1.5|South Africa|2020-07-20	0.0003819142	Africa
Africa|hCoV-19/South Africa/KRISP-0561/2020|EPI ISL 498100|H.1|South Africa|2020-07-15	Africa|hCoV-19/South Africa/LR00119/2020|EPI ISL 514412|B.1.5|South Africa|2020-07-20	0.0004514032	Africa
Africa|hCoV-19/South Africa/KRISP-0562/2020|EPI ISL 498101|B.1.140|South Africa|2020-07-15	Africa|hCoV-19/South Africa/LR00119/2020|EPI ISL 514412|B.1.5|South Africa|2020-07-20	0.0003819314	Africa
Africa|hCoV-19/South Africa/KRISP-0564/2020|EPI ISL 498103|B.1.1|South Africa|2020-07-15	Africa|hCoV-19/South Africa/LR00119/2020|EPI ISL 514412|B.1.5|South Africa|2020-07-20	0.0003124622	Africa
Africa|hCoV-19/South Africa/KRISP-0565/2020|EPI ISL 498104|C.2|South Africa|2020-07-14	Africa|hCoV-19/South Africa/LR00119/2020|EPI ISL 514412|B.1.5|South Africa|2020-07-20	0.0005903458	Africa
Africa|hCoV-19/South Africa/KRISP-0567/2020|EPI ISL 498105|B.1.1.206|South Africa|2020-07-15	Africa|hCoV-19/South Africa/LR00119/2020|EPI ISL 514412|B.1.5|South Africa|2020-07-20	0.0004542530	Africa
Africa|hCoV-19/South Africa/KRISP-0568/2020|EPI ISL 498106|B.1.1|South Africa|2020-07-15	Africa|hCoV-19/South Africa/LR00119/2020|EPI ISL 514412|B.1.5|South Africa|2020-07-20	0.0003819142	Africa
Africa|hCoV-19/South Africa/KRISP-0569/2020|EPI ISL 498107|B.1.1.206|South Africa|2020-07-15	Africa|hCoV-19/South Africa/LR00119/2020|EPI ISL 514412|B.1.5|South Africa|2020-07-20	0.0004192914	Africa
Africa|hCoV-19/South Africa/KRISP-0570/2020|EPI ISL 498108|B.1.1.56|South Africa|2020-07-02	Africa|hCoV-19/South Africa/LR00119/2020|EPI ISL 514412|B.1.5|South Africa|2020-07-20	0.0004861687	Africa
Africa|hCoV-19/South Africa/KRISP-0571/2020|EPI ISL 498109|B.1.1.56|South Africa|2020-07-14	Africa|hCoV-19/South Africa/LR00119/2020|EPI ISL 514412|B.1.5|South Africa|2020-07-20	0.0004166798	Africa
Africa|hCoV-19/South Africa/KRISP-0572/2020|EPI ISL 498110|B.1.5|South Africa|2020-07-13	Africa|hCoV-19/South Africa/LR00119/2020|EPI ISL 514412|B.1.5|South Africa|2020-07-20	0.0004166697	Africa
Africa|hCoV-19/South Africa/KRISP-0573/2020|EPI ISL 498111|B.1.1.206|South Africa|2020-07-14	Africa|hCoV-19/South Africa/LR00119/2020|EPI ISL 514412|B.1.5|South Africa|2020-07-20	0.0005208717	Africa
Africa|hCoV-19/South Africa/KRISP-0574/2020|EPI ISL 498112|B.1.1.206|South Africa|2020-07-15	Africa|hCoV-19/South Africa/LR00119/2020|EPI ISL 514412|B.1.5|South Africa|2020-07-20	0.0005556330	Africa
Africa|hCoV-19/South Africa/KRISP-0575/2020|EPI ISL 498113|B.1.1.206|South Africa|2020-07-13	Africa|hCoV-19/South Africa/LR00119/2020|EPI ISL 514412|B.1.5|South Africa|2020-07-20	0.0005208717	Africa
Africa|hCoV-19/South Africa/KRISP-0576/2020|EPI ISL 498114|B.1.1.206|South Africa|2020-07-07	Africa|hCoV-19/South Africa/LR00119/2020|EPI ISL 514412|B.1.5|South Africa|2020-07-20	0.0004166424	Africa
Africa|hCoV-19/South Africa/KRISP-0577/2020|EPI ISL 498115|B.1.1.56|South Africa|2020-07-09	Africa|hCoV-19/South Africa/LR00119/2020|EPI ISL 514412|B.1.5|South Africa|2020-07-20	0.0005556330	Africa
Africa|hCoV-19/South Africa/KRISP-0578/2020|EPI ISL 498116|B.1.1.206|South Africa|2020-07-09	Africa|hCoV-19/South Africa/LR00119/2020|EPI ISL 514412|B.1.5|South Africa|2020-07-20	0.0004513830	Africa
Africa|hCoV-19/South Africa/KRISP-0579/2020|EPI ISL 498117|B.1.1.273|South Africa|2020-07-08	Africa|hCoV-19/South Africa/LR00119/2020|EPI ISL 514412|B.1.5|South Africa|2020-07-20	0.0005556215	Africa
Africa|hCoV-19/South Africa/KRISP-0580/2020|EPI ISL 498118|B.1.1.206|South Africa|2020-07-07	Africa|hCoV-19/South Africa/LR00119/2020|EPI ISL 514412|B.1.5|South Africa|2020-07-20	0.0004513829	Africa
Africa|hCoV-19/South Africa/KRISP-0581/2020|EPI ISL 498119|B.1.1.273|South Africa|2020-07-09	Africa|hCoV-19/South Africa/LR00119/2020|EPI ISL 514412|B.1.5|South Africa|2020-07-20	0.0004861149	Africa
Africa|hCoV-19/South Africa/KRISP-0584/2020|EPI ISL 498122|B.1|South Africa|2020-07-07	Africa|hCoV-19/South Africa/LR00119/2020|EPI ISL 514412|B.1.5|South Africa|2020-07-20	0.0003471791	Africa
Africa|hCoV-19/South Africa/KRISP-0585/2020|EPI ISL 498123|B.1.140|South Africa|2020-07-08	Africa|hCoV-19/South Africa/LR00119/2020|EPI ISL 514412|B.1.5|South Africa|2020-07-20	0.0004861368	Africa
Africa|hCoV-19/South Africa/KRISP-0586/2020|EPI ISL 498124|B.1.1.273|South Africa|2020-07-08	Africa|hCoV-19/South Africa/LR00119/2020|EPI ISL 514412|B.1.5|South Africa|2020-07-20	0.0005208717	Africa
Africa|hCoV-19/South Africa/KRISP-0587/2020|EPI ISL 498125|B.1.1.56|South Africa|2020-07-09	Africa|hCoV-19/South Africa/LR00119/2020|EPI ISL 514412|B.1.5|South Africa|2020-07-20	0.0005208717	Africa
Africa|hCoV-19/South Africa/KRISP-0588/2020|EPI ISL 498126|B.1.140|South Africa|2020-07-08	Africa|hCoV-19/South Africa/LR00119/2020|EPI ISL 514412|B.1.5|South Africa|2020-07-20	0.0004513923	Africa
Africa|hCoV-19/South Africa/KRISP-06/2020|EPI ISL 421573|B.6|South Africa|2020-03-31	Africa|hCoV-19/South Africa/LR00119/2020|EPI ISL 514412|B.1.5|South Africa|2020-07-20	0.0004880954	Africa
Africa|hCoV-19/South Africa/KRISP-07/2020|EPI ISL 421574|B.1.106|South Africa|2020-04-01	Africa|hCoV-19/South Africa/LR00119/2020|EPI ISL 514412|B.1.5|South Africa|2020-07-20	0.0002430017	Africa
Africa|hCoV-19/South Africa/KRISP-101/2020|EPI ISL 455631|B.1.5|South Africa|2020-04-30	Africa|hCoV-19/South Africa/LR00119/2020|EPI ISL 514412|B.1.5|South Africa|2020-07-20	0.0002082756	Africa
Africa|hCoV-19/South Africa/KRISP-102/2020|EPI ISL 455632|B.1.1|South Africa|2020-04-30	Africa|hCoV-19/South Africa/LR00119/2020|EPI ISL 514412|B.1.5|South Africa|2020-07-20	0.0003471875	Africa
Africa|hCoV-19/South Africa/KRISP-103/2020|EPI ISL 455633|B.1.106|South Africa|2020-04-30	Africa|hCoV-19/South Africa/LR00119/2020|EPI ISL 514412|B.1.5|South Africa|2020-07-20	0.0003476532	Africa
Africa|hCoV-19/South Africa/KRISP-104/2020|EPI ISL 455634|B.1.106|South Africa|2020-05-01	Africa|hCoV-19/South Africa/LR00119/2020|EPI ISL 514412|B.1.5|South Africa|2020-07-20	0.0003586873	Africa
Africa|hCoV-19/South Africa/KRISP-105/2020|EPI ISL 455635|B.1.106|South Africa|2020-05-05	Africa|hCoV-19/South Africa/LR00119/2020|EPI ISL 514412|B.1.5|South Africa|2020-07-20	0.0003482224	Africa
Africa|hCoV-19/South Africa/KRISP-106/2020|EPI ISL 455636|B.1.106|South Africa|2020-03-31	Africa|hCoV-19/South Africa/LR00119/2020|EPI ISL 514412|B.1.5|South Africa|2020-07-20	0.0002777124	Africa
Africa|hCoV-19/South Africa/KRISP-108/2020|EPI ISL 455638|B.1|South Africa|2020-05-04	Africa|hCoV-19/South Africa/LR00119/2020|EPI ISL 514412|B.1.5|South Africa|2020-07-20	0.0003595601	Africa
Africa|hCoV-19/South Africa/KRISP-109/2020|EPI ISL 455639|B.1.1.57|South Africa|2020-03-31	Africa|hCoV-19/South Africa/LR00119/2020|EPI ISL 514412|B.1.5|South Africa|2020-07-20	0.0004166613	Africa
Africa|hCoV-19/South Africa/KRISP-K000566/2020|EPI ISL 509223|B.1.1.206|South Africa|2020-07-13	Africa|hCoV-19/South Africa/LR00119/2020|EPI ISL 514412|B.1.5|South Africa|2020-07-20	0.0004513830	Africa
Africa|hCoV-19/South Africa/KRISP-K000567/2020|EPI ISL 509224|B.1.1.62|South Africa|2020-07-13	Africa|hCoV-19/South Africa/LR00119/2020|EPI ISL 514412|B.1.5|South Africa|2020-07-20	0.0004514705	Africa
Africa|hCoV-19/South Africa/KRISP-K000568/2020|EPI ISL 509225|B.1.1.206|South Africa|2020-07-11	Africa|hCoV-19/South Africa/LR00119/2020|EPI ISL 514412|B.1.5|South Africa|2020-07-20	0.0004514032	Africa
Africa|hCoV-19/South Africa/KRISP-K000569/2020|EPI ISL 509226|H.1|South Africa|2020-07-11	Africa|hCoV-19/South Africa/LR00119/2020|EPI ISL 514412|B.1.5|South Africa|2020-07-20	0.0005209077	Africa
Africa|hCoV-19/South Africa/KRISP-K000571/2020|EPI ISL 509227|B.1.1.99|South Africa|2020-07-13	Africa|hCoV-19/South Africa/LR00119/2020|EPI ISL 514412|B.1.5|South Africa|2020-07-20	0.0003494681	Africa
Africa|hCoV-19/South Africa/KRISP-K000572/2020|EPI ISL 509228|B.1.1.206|South Africa|2020-07-13	Africa|hCoV-19/South Africa/LR00119/2020|EPI ISL 514412|B.1.5|South Africa|2020-07-20	0.0005208609	Africa
Africa|hCoV-19/South Africa/KRISP-K000573/2020|EPI ISL 509229|B.1.1.206|South Africa|2020-07-10	Africa|hCoV-19/South Africa/LR00119/2020|EPI ISL 514412|B.1.5|South Africa|2020-07-20	0.0003819142	Africa
Africa|hCoV-19/South Africa/KRISP-K000574/2020|EPI ISL 509230|B.1.5.19|South Africa|2020-07-13	Africa|hCoV-19/South Africa/LR00119/2020|EPI ISL 514412|B.1.5|South Africa|2020-07-20	0.0002777056	Africa
Africa|hCoV-19/South Africa/KRISP-K000575/2020|EPI ISL 509231|B.1.140|South Africa|2020-07-13	Africa|hCoV-19/South Africa/LR00119/2020|EPI ISL 514412|B.1.5|South Africa|2020-07-20	0.0004513813	Africa
Africa|hCoV-19/South Africa/KRISP-K000576/2020|EPI ISL 509232|B.1.1.206|South Africa|2020-07-13	Africa|hCoV-19/South Africa/LR00119/2020|EPI ISL 514412|B.1.5|South Africa|2020-07-20	0.0004861249	Africa
Africa|hCoV-19/South Africa/KRISP-K000577/2020|EPI ISL 509233|B.1.1.206|South Africa|2020-07-11	Africa|hCoV-19/South Africa/LR00119/2020|EPI ISL 514412|B.1.5|South Africa|2020-07-20	0.0003819142	Africa
Africa|hCoV-19/South Africa/KRISP-K000578/2020|EPI ISL 509234|C.1|South Africa|2020-07-13	Africa|hCoV-19/South Africa/LR00119/2020|EPI ISL 514412|B.1.5|South Africa|2020-07-20	0.0006645092	Africa
Africa|hCoV-19/South Africa/KRISP-K000579/2020|EPI ISL 509235|C.1|South Africa|2020-07-10	Africa|hCoV-19/South Africa/LR00119/2020|EPI ISL 514412|B.1.5|South Africa|2020-07-20	0.0005209258	Africa
Africa|hCoV-19/South Africa/KRISP-K000580/2020|EPI ISL 509236|B.1.1|South Africa|2020-07-13	Africa|hCoV-19/South Africa/LR00119/2020|EPI ISL 514412|B.1.5|South Africa|2020-07-20	0.0004514032	Africa
Africa|hCoV-19/South Africa/KRISP-K000581/2020|EPI ISL 509237|B.1.1.206|South Africa|2020-07-13	Africa|hCoV-19/South Africa/LR00119/2020|EPI ISL 514412|B.1.5|South Africa|2020-07-20	0.0005556329	Africa
Africa|hCoV-19/South Africa/KRISP-K000582/2020|EPI ISL 509238|B.1.1.206|South Africa|2020-07-13	Africa|hCoV-19/South Africa/LR00119/2020|EPI ISL 514412|B.1.5|South Africa|2020-07-20	0.0004513923	Africa
Africa|hCoV-19/South Africa/KRISP-K000583/2020|EPI ISL 509239|B.1.1.206|South Africa|2020-07-13	Africa|hCoV-19/South Africa/LR00119/2020|EPI ISL 514412|B.1.5|South Africa|2020-07-20	0.0004513923	Africa
Africa|hCoV-19/South Africa/KRISP-K000584/2020|EPI ISL 509240|B.1.1.273|South Africa|2020-07-13	Africa|hCoV-19/South Africa/LR00119/2020|EPI ISL 514412|B.1.5|South Africa|2020-07-20	0.0005555965	Africa
Africa|hCoV-19/South Africa/KRISP-K000585/2020|EPI ISL 509241|B.1.140|South Africa|2020-07-13	Africa|hCoV-19/South Africa/LR00119/2020|EPI ISL 514412|B.1.5|South Africa|2020-07-20	0.0003819314	Africa
Africa|hCoV-19/South Africa/KRISP-K000586/2020|EPI ISL 509242|B.1.140|South Africa|2020-07-13	Africa|hCoV-19/South Africa/LR00119/2020|EPI ISL 514412|B.1.5|South Africa|2020-07-20	0.0003821303	Africa
Africa|hCoV-19/South Africa/KRISP-K000588/2020|EPI ISL 509243|B.1.1.206|South Africa|2020-07-13	Africa|hCoV-19/South Africa/LR00119/2020|EPI ISL 514412|B.1.5|South Africa|2020-07-20	0.0004861248	Africa
Africa|hCoV-19/South Africa/KRISP-K000589/2020|EPI ISL 509244|B.1.1.206|South Africa|2020-07-13	Africa|hCoV-19/South Africa/LR00119/2020|EPI ISL 514412|B.1.5|South Africa|2020-07-20	0.0004861467	Africa
Africa|hCoV-19/South Africa/KRISP-K000591/2020|EPI ISL 509245|B.1.5|South Africa|2020-07-12	Africa|hCoV-19/South Africa/LR00119/2020|EPI ISL 514412|B.1.5|South Africa|2020-07-20	0.0002082756	Africa
Africa|hCoV-19/South Africa/KRISP-K000592/2020|EPI ISL 509246|B.1.1.273|South Africa|2020-07-13	Africa|hCoV-19/South Africa/LR00119/2020|EPI ISL 514412|B.1.5|South Africa|2020-07-20	0.0005252167	Africa
Africa|hCoV-19/South Africa/KRISP-K000594/2020|EPI ISL 509247|B.1.140|South Africa|2020-07-02	Africa|hCoV-19/South Africa/LR00119/2020|EPI ISL 514412|B.1.5|South Africa|2020-07-20	0.0004861247	Africa
Africa|hCoV-19/South Africa/KRISP-K000595/2020|EPI ISL 509248|B.1.140|South Africa|2020-07-02	Africa|hCoV-19/South Africa/LR00119/2020|EPI ISL 514412|B.1.5|South Africa|2020-07-20	0.0004513922	Africa
Africa|hCoV-19/South Africa/KRISP-K000596/2020|EPI ISL 509249|B.1.1.206|South Africa|2020-07-02	Africa|hCoV-19/South Africa/LR00119/2020|EPI ISL 514412|B.1.5|South Africa|2020-07-20	0.0005208951	Africa
Africa|hCoV-19/South Africa/KRISP-K000597/2020|EPI ISL 509250|B.1.1.34|South Africa|2020-07-13	Africa|hCoV-19/South Africa/LR00119/2020|EPI ISL 514412|B.1.5|South Africa|2020-07-20	0.0004513923	Africa
Africa|hCoV-19/South Africa/KRISP-K000598/2020|EPI ISL 509251|B.1.1.206|South Africa|2020-07-03	Africa|hCoV-19/South Africa/LR00119/2020|EPI ISL 514412|B.1.5|South Africa|2020-07-20	0.0004166611	Africa
Africa|hCoV-19/South Africa/KRISP-K000599/2020|EPI ISL 509252|B.1.1.273|South Africa|2020-07-13	Africa|hCoV-19/South Africa/LR00119/2020|EPI ISL 514412|B.1.5|South Africa|2020-07-20	0.0004166611	Africa
Africa|hCoV-19/South Africa/KRISP-K000600/2020|EPI ISL 509253|B.1.1.206|South Africa|2020-07-01	Africa|hCoV-19/South Africa/LR00119/2020|EPI ISL 514412|B.1.5|South Africa|2020-07-20	0.0005208482	Africa
Africa|hCoV-19/South Africa/KRISP-K000601/2020|EPI ISL 509254|B.1.1.57|South Africa|2020-07-13	Africa|hCoV-19/South Africa/LR00119/2020|EPI ISL 514412|B.1.5|South Africa|2020-07-20	0.0003819314	Africa
Africa|hCoV-19/South Africa/KRISP-K000602/2020|EPI ISL 509255|B.1.1.206|South Africa|2020-07-01	Africa|hCoV-19/South Africa/LR00119/2020|EPI ISL 514412|B.1.5|South Africa|2020-07-20	0.0004861149	Africa
Africa|hCoV-19/South Africa/KRISP-K000603/2020|EPI ISL 509256|B.1.1.206|South Africa|2020-07-02	Africa|hCoV-19/South Africa/LR00119/2020|EPI ISL 514412|B.1.5|South Africa|2020-07-20	0.0004513720	Africa
Africa|hCoV-19/South Africa/KRISP-K000604/2020|EPI ISL 509257|C.1|South Africa|2020-07-01	Africa|hCoV-19/South Africa/LR00119/2020|EPI ISL 514412|B.1.5|South Africa|2020-07-20	0.0005556079	Africa
Africa|hCoV-19/South Africa/KRISP-K000606/2020|EPI ISL 509259|B.1.1.206|South Africa|2020-07-02	Africa|hCoV-19/South Africa/LR00119/2020|EPI ISL 514412|B.1.5|South Africa|2020-07-20	0.0006038034	Africa
Africa|hCoV-19/South Africa/KRISP-K000607/2020|EPI ISL 509260|B.1.1.57|South Africa|2020-07-13	Africa|hCoV-19/South Africa/LR00119/2020|EPI ISL 514412|B.1.5|South Africa|2020-07-20	0.0004514133	Africa
Africa|hCoV-19/South Africa/KRISP-K000608/2020|EPI ISL 509261|H.1|South Africa|2020-07-03	Africa|hCoV-19/South Africa/LR00119/2020|EPI ISL 514412|B.1.5|South Africa|2020-07-20	0.0004525502	Africa
Africa|hCoV-19/South Africa/KRISP-K000612/2020|EPI ISL 509264|B.1.1.206|South Africa|2020-07-01	Africa|hCoV-19/South Africa/LR00119/2020|EPI ISL 514412|B.1.5|South Africa|2020-07-20	0.0005903725	Africa
Africa|hCoV-19/South Africa/KRISP-K000613/2020|EPI ISL 509265|B.1.1.206|South Africa|2020-07-14	Africa|hCoV-19/South Africa/LR00119/2020|EPI ISL 514412|B.1.5|South Africa|2020-07-20	0.0005903601	Africa
Africa|hCoV-19/South Africa/KRISP-K000614/2020|EPI ISL 509266|B.1.1.206|South Africa|2020-07-02	Africa|hCoV-19/South Africa/LR00119/2020|EPI ISL 514412|B.1.5|South Africa|2020-07-20	0.0004861367	Africa
Africa|hCoV-19/South Africa/KRISP-K000615/2020|EPI ISL 509267|B.1.1.206|South Africa|2020-07-02	Africa|hCoV-19/South Africa/LR00119/2020|EPI ISL 514412|B.1.5|South Africa|2020-07-20	0.0005556080	Africa
Africa|hCoV-19/South Africa/KRISP-K000616/2020|EPI ISL 509268|B.1.1.206|South Africa|2020-07-01	Africa|hCoV-19/South Africa/LR00119/2020|EPI ISL 514412|B.1.5|South Africa|2020-07-20	0.0004551004	Africa
Africa|hCoV-19/South Africa/KRISP-K000617/2020|EPI ISL 509269|B.1.1.206|South Africa|2020-07-01	Africa|hCoV-19/South Africa/LR00119/2020|EPI ISL 514412|B.1.5|South Africa|2020-07-20	0.0004513922	Africa
Africa|hCoV-19/South Africa/KRISP-K000618/2020|EPI ISL 509270|B.1.1.206|South Africa|2020-07-03	Africa|hCoV-19/South Africa/LR00119/2020|EPI ISL 514412|B.1.5|South Africa|2020-07-20	0.0004166424	Africa
Africa|hCoV-19/South Africa/KRISP-K000620/2020|EPI ISL 509272|B.1.1.206|South Africa|2020-07-01	Africa|hCoV-19/South Africa/LR00119/2020|EPI ISL 514412|B.1.5|South Africa|2020-07-20	0.0004916104	Africa
Africa|hCoV-19/South Africa/KRISP-K000621/2020|EPI ISL 509273|B.1.140|South Africa|2020-07-02	Africa|hCoV-19/South Africa/LR00119/2020|EPI ISL 514412|B.1.5|South Africa|2020-07-20	0.0004552644	Africa
Africa|hCoV-19/South Africa/KRISP-K000622/2020|EPI ISL 509274|B.1.1|South Africa|2020-07-03	Africa|hCoV-19/South Africa/LR00119/2020|EPI ISL 514412|B.1.5|South Africa|2020-07-20	0.0003124623	Africa
Africa|hCoV-19/South Africa/KRISP-K000623/2020|EPI ISL 509275|B.1.1.206|South Africa|2020-07-04	Africa|hCoV-19/South Africa/LR00119/2020|EPI ISL 514412|B.1.5|South Africa|2020-07-20	0.0005556080	Africa
Africa|hCoV-19/South Africa/KRISP-K000624/2020|EPI ISL 509276|B.1.1.206|South Africa|2020-07-02	Africa|hCoV-19/South Africa/LR00119/2020|EPI ISL 514412|B.1.5|South Africa|2020-07-20	0.0004541260	Africa
Africa|hCoV-19/South Africa/KRISP-K000625/2020|EPI ISL 509277|B.1.1.206|South Africa|2020-07-11	Africa|hCoV-19/South Africa/LR00119/2020|EPI ISL 514412|B.1.5|South Africa|2020-07-20	0.0005260402	Africa
Africa|hCoV-19/South Africa/KRISP-K000626/2020|EPI ISL 509278|B.1.1.1|South Africa|2020-07-07	Africa|hCoV-19/South Africa/LR00119/2020|EPI ISL 514412|B.1.5|South Africa|2020-07-20	0.0005707481	Africa
Africa|hCoV-19/South Africa/KRISP-K000628/2020|EPI ISL 509279|B.1.1.206|South Africa|2020-07-12	Africa|hCoV-19/South Africa/LR00119/2020|EPI ISL 514412|B.1.5|South Africa|2020-07-20	0.0004513836	Africa
Africa|hCoV-19/South Africa/KRISP-K000629/2020|EPI ISL 509280|B.1.1|South Africa|2020-07-03	Africa|hCoV-19/South Africa/LR00119/2020|EPI ISL 514412|B.1.5|South Africa|2020-07-20	0.0004999704	Africa
Africa|hCoV-19/South Africa/KRISP-K000630/2020|EPI ISL 509281|B.1.1.206|South Africa|2020-07-03	Africa|hCoV-19/South Africa/LR00119/2020|EPI ISL 514412|B.1.5|South Africa|2020-07-20	0.0004166608	Africa
Africa|hCoV-19/South Africa/KRISP-K000631/2020|EPI ISL 509282|B.1.1.206|South Africa|2020-07-04	Africa|hCoV-19/South Africa/LR00119/2020|EPI ISL 514412|B.1.5|South Africa|2020-07-20	0.0004550366	Africa
Africa|hCoV-19/South Africa/KRISP-K000632/2020|EPI ISL 509283|B.1.1.206|South Africa|2020-07-02	Africa|hCoV-19/South Africa/LR00119/2020|EPI ISL 514412|B.1.5|South Africa|2020-07-20	0.0004513719	Africa
Africa|hCoV-19/South Africa/KRISP-K000633/2020|EPI ISL 509284|B.1.1.206|South Africa|2020-07-02	Africa|hCoV-19/South Africa/LR00119/2020|EPI ISL 514412|B.1.5|South Africa|2020-07-20	0.0004166424	Africa
Africa|hCoV-19/South Africa/KRISP-K000635/2020|EPI ISL 509285|B.1|South Africa|2020-07-07	Africa|hCoV-19/South Africa/LR00119/2020|EPI ISL 514412|B.1.5|South Africa|2020-07-20	0.0003124394	Africa
Africa|hCoV-19/South Africa/KRISP-K000637/2020|EPI ISL 509287|B.1.106|South Africa|2020-07-13	Africa|hCoV-19/South Africa/LR00119/2020|EPI ISL 514412|B.1.5|South Africa|2020-07-20	0.0003124330	Africa
Africa|hCoV-19/South Africa/KRISP-K000639/2020|EPI ISL 509288|C.1|South Africa|2020-07-13	Africa|hCoV-19/South Africa/LR00119/2020|EPI ISL 514412|B.1.5|South Africa|2020-07-20	0.0005244585	Africa
Africa|hCoV-19/South Africa/KRISP-K000640/2020|EPI ISL 509289|B.1.5.31|South Africa|2020-07-13	Africa|hCoV-19/South Africa/LR00119/2020|EPI ISL 514412|B.1.5|South Africa|2020-07-20	0.0002429874	Africa
Africa|hCoV-19/South Africa/KRISP-K000641/2020|EPI ISL 509290|B.1.1.34|South Africa|2020-07-13	Africa|hCoV-19/South Africa/LR00119/2020|EPI ISL 514412|B.1.5|South Africa|2020-07-20	0.0005904256	Africa
Africa|hCoV-19/South Africa/KRISP-K000643/2020|EPI ISL 509292|C.1|South Africa|2020-07-10	Africa|hCoV-19/South Africa/LR00119/2020|EPI ISL 514412|B.1.5|South Africa|2020-07-20	0.0005208715	Africa
Africa|hCoV-19/South Africa/KRISP-K000649/2020|EPI ISL 509293|B.1.5.19|South Africa|2020-07-13	Africa|hCoV-19/South Africa/LR00119/2020|EPI ISL 514412|B.1.5|South Africa|2020-07-20	0.0004166119	Africa
Africa|hCoV-19/South Africa/KRISP-K000650/2020|EPI ISL 509294|B.1.1.206|South Africa|2020-07-13	Africa|hCoV-19/South Africa/LR00119/2020|EPI ISL 514412|B.1.5|South Africa|2020-07-20	0.0005555694	Africa
Africa|hCoV-19/South Africa/KRISP-K000652/2020|EPI ISL 509296|B.1.1.273|South Africa|2020-07-13	Africa|hCoV-19/South Africa/LR00119/2020|EPI ISL 514412|B.1.5|South Africa|2020-07-20	0.0005555829	Africa
Africa|hCoV-19/South Africa/KRISP-K000655/2020|EPI ISL 509298|B.1.1.254|South Africa|2020-07-12	Africa|hCoV-19/South Africa/LR00119/2020|EPI ISL 514412|B.1.5|South Africa|2020-07-20	0.0004680727	Africa
Africa|hCoV-19/South Africa/KRISP-K000658/2020|EPI ISL 509299|C.1|South Africa|2020-07-13	Africa|hCoV-19/South Africa/LR00119/2020|EPI ISL 514412|B.1.5|South Africa|2020-07-20	0.0006950675	Africa
Africa|hCoV-19/South Africa/KRISP-K000659/2020|EPI ISL 509300|B.1.1.206|South Africa|2020-07-13	Africa|hCoV-19/South Africa/LR00119/2020|EPI ISL 514412|B.1.5|South Africa|2020-07-20	0.0005557045	Africa
Africa|hCoV-19/South Africa/KRISP-K001035/2020|EPI ISL 509301|H.1|South Africa|2020-07-17	Africa|hCoV-19/South Africa/LR00119/2020|EPI ISL 514412|B.1.5|South Africa|2020-07-20	0.0004166713	Africa
Africa|hCoV-19/South Africa/KRISP-K001037/2020|EPI ISL 509302|B.1.140|South Africa|2020-07-16	Africa|hCoV-19/South Africa/LR00119/2020|EPI ISL 514412|B.1.5|South Africa|2020-07-20	0.0003819314	Africa
Africa|hCoV-19/South Africa/KRISP-K001038/2020|EPI ISL 509303|B.1.1.273|South Africa|2020-07-16	Africa|hCoV-19/South Africa/LR00119/2020|EPI ISL 514412|B.1.5|South Africa|2020-07-20	0.0005555830	Africa
Africa|hCoV-19/South Africa/KRISP-K001041/2020|EPI ISL 509304|B.1.1.273|South Africa|2020-07-16	Africa|hCoV-19/South Africa/LR00119/2020|EPI ISL 514412|B.1.5|South Africa|2020-07-20	0.0005555965	Africa
Africa|hCoV-19/South Africa/KRISP-K001043/2020|EPI ISL 509305|B.1.5.16|South Africa|2020-07-02	Africa|hCoV-19/South Africa/LR00119/2020|EPI ISL 514412|B.1.5|South Africa|2020-07-20	0.0004860893	Africa
Africa|hCoV-19/South Africa/KRISP-K001044/2020|EPI ISL 509306|B.1.1|South Africa|2020-07-18	Africa|hCoV-19/South Africa/LR00119/2020|EPI ISL 514412|B.1.5|South Africa|2020-07-20	0.0003472031	Africa
Africa|hCoV-19/South Africa/KRISP-K001045/2020|EPI ISL 509307|C.2|South Africa|2020-07-18	Africa|hCoV-19/South Africa/LR00119/2020|EPI ISL 514412|B.1.5|South Africa|2020-07-20	0.0005903723	Africa
Africa|hCoV-19/South Africa/KRISP-K001049/2020|EPI ISL 509308|B.1.1.34|South Africa|2020-07-16	Africa|hCoV-19/South Africa/LR00119/2020|EPI ISL 514412|B.1.5|South Africa|2020-07-20	0.0005903745	Africa
Africa|hCoV-19/South Africa/KRISP-K001051/2020|EPI ISL 509309|B.1.1.206|South Africa|2020-07-14	Africa|hCoV-19/South Africa/LR00119/2020|EPI ISL 514412|B.1.5|South Africa|2020-07-20	0.0005904110	Africa
Africa|hCoV-19/South Africa/KRISP-K001052/2020|EPI ISL 509310|B.1.1.206|South Africa|2020-07-14	Africa|hCoV-19/South Africa/LR00119/2020|EPI ISL 514412|B.1.5|South Africa|2020-07-20	0.0004861148	Africa
Africa|hCoV-19/South Africa/KRISP-K001053/2020|EPI ISL 509311|B.1.1.206|South Africa|2020-07-03	Africa|hCoV-19/South Africa/LR00119/2020|EPI ISL 514412|B.1.5|South Africa|2020-07-20	0.0004177925	Africa
Africa|hCoV-19/South Africa/KRISP-K001055/2020|EPI ISL 509313|B.1.1.62|South Africa|2020-07-13	Africa|hCoV-19/South Africa/LR00119/2020|EPI ISL 514412|B.1.5|South Africa|2020-07-20	0.0004514439	Africa
Africa|hCoV-19/South Africa/KRISP-K001057/2020|EPI ISL 509314|B.1.1.254|South Africa|2020-07-03	Africa|hCoV-19/South Africa/LR00119/2020|EPI ISL 514412|B.1.5|South Africa|2020-07-20	0.0004166424	Africa
Africa|hCoV-19/South Africa/KRISP-K001059/2020|EPI ISL 509316|B.1.1|South Africa|2020-07-01	Africa|hCoV-19/South Africa/LR00119/2020|EPI ISL 514412|B.1.5|South Africa|2020-07-20	0.0005556214	Africa
Africa|hCoV-19/South Africa/KRISP-K001061/2020|EPI ISL 509317|B.1.1.206|South Africa|2020-07-04	Africa|hCoV-19/South Africa/LR00119/2020|EPI ISL 514412|B.1.5|South Africa|2020-07-20	0.0004166525	Africa
Africa|hCoV-19/South Africa/KRISP-K001062/2020|EPI ISL 509318|B.1.1.206|South Africa|2020-07-03	Africa|hCoV-19/South Africa/LR00119/2020|EPI ISL 514412|B.1.5|South Africa|2020-07-20	0.0004166424	Africa
Africa|hCoV-19/South Africa/KRISP-K001063/2020|EPI ISL 509319|B.1.5|South Africa|2020-07-03	Africa|hCoV-19/South Africa/LR00119/2020|EPI ISL 514412|B.1.5|South Africa|2020-07-20	0.0003471791	Africa
Africa|hCoV-19/South Africa/KRISP-K001064/2020|EPI ISL 509320|B.1.1.273|South Africa|2020-07-03	Africa|hCoV-19/South Africa/LR00119/2020|EPI ISL 514412|B.1.5|South Africa|2020-07-20	0.0003819314	Africa
Africa|hCoV-19/South Africa/KRISP-K001065/2020|EPI ISL 509321|B.1.1|South Africa|2020-07-03	Africa|hCoV-19/South Africa/LR00119/2020|EPI ISL 514412|B.1.5|South Africa|2020-07-20	0.0003819407	Africa
Africa|hCoV-19/South Africa/KRISP-K001067/2020|EPI ISL 509323|B.1.1.206|South Africa|2020-07-02	Africa|hCoV-19/South Africa/LR00119/2020|EPI ISL 514412|B.1.5|South Africa|2020-07-20	0.0004861468	Africa
Africa|hCoV-19/South Africa/KRISP-K001068/2020|EPI ISL 509324|C.1|South Africa|2020-07-14	Africa|hCoV-19/South Africa/LR00119/2020|EPI ISL 514412|B.1.5|South Africa|2020-07-20	0.0005903456	Africa
Africa|hCoV-19/South Africa/KRISP-K001071/2020|EPI ISL 509325|B.1.1.273|South Africa|2020-07-18	Africa|hCoV-19/South Africa/LR00119/2020|EPI ISL 514412|B.1.5|South Africa|2020-07-20	0.0004861367	Africa
Africa|hCoV-19/South Africa/KRISP-K001072/2020|EPI ISL 509326|B.1.1.206|South Africa|2020-07-14	Africa|hCoV-19/South Africa/LR00119/2020|EPI ISL 514412|B.1.5|South Africa|2020-07-20	0.0004166424	Africa
Africa|hCoV-19/South Africa/KRISP-K001073/2020|EPI ISL 509327|B.1.1|South Africa|2020-07-14	Africa|hCoV-19/South Africa/LR00119/2020|EPI ISL 514412|B.1.5|South Africa|2020-07-20	0.0005208717	Africa
Africa|hCoV-19/South Africa/KRISP-K001074/2020|EPI ISL 509328|C.1|South Africa|2020-07-14	Africa|hCoV-19/South Africa/LR00119/2020|EPI ISL 514412|B.1.5|South Africa|2020-07-20	0.0006251130	Africa
Africa|hCoV-19/South Africa/KRISP-K001075/2020|EPI ISL 509329|C.1|South Africa|2020-07-02	Africa|hCoV-19/South Africa/LR00119/2020|EPI ISL 514412|B.1.5|South Africa|2020-07-20	0.0005903456	Africa
Africa|hCoV-19/South Africa/KRISP-K001076/2020|EPI ISL 509330|B.1.1|South Africa|2020-07-04	Africa|hCoV-19/South Africa/LR00119/2020|EPI ISL 514412|B.1.5|South Africa|2020-07-20	0.0003819142	Africa
Africa|hCoV-19/South Africa/KRISP-K001077/2020|EPI ISL 509331|B.1.1|South Africa|2020-07-03	Africa|hCoV-19/South Africa/LR00119/2020|EPI ISL 514412|B.1.5|South Africa|2020-07-20	0.0004514032	Africa
Africa|hCoV-19/South Africa/KRISP-K001078/2020|EPI ISL 509332|H.1|South Africa|2020-07-03	Africa|hCoV-19/South Africa/LR00119/2020|EPI ISL 514412|B.1.5|South Africa|2020-07-20	0.0004166713	Africa
Africa|hCoV-19/South Africa/KRISP-K001079/2020|EPI ISL 509333|B.1.1.273|South Africa|2020-07-03	Africa|hCoV-19/South Africa/LR00119/2020|EPI ISL 514412|B.1.5|South Africa|2020-07-20	0.0005555829	Africa
Africa|hCoV-19/South Africa/KRISP-K001080/2020|EPI ISL 509334|B.1.1|South Africa|2020-07-01	Africa|hCoV-19/South Africa/LR00119/2020|EPI ISL 514412|B.1.5|South Africa|2020-07-20	0.0004166525	Africa
Africa|hCoV-19/South Africa/KRISP-K001082/2020|EPI ISL 509335|B.1.1.40|South Africa|2020-07-18	Africa|hCoV-19/South Africa/LR00119/2020|EPI ISL 514412|B.1.5|South Africa|2020-07-20	0.0005556079	Africa
Africa|hCoV-19/South Africa/KRISP-K001084/2020|EPI ISL 509337|C.1|South Africa|2020-07-03	Africa|hCoV-19/South Africa/LR00119/2020|EPI ISL 514412|B.1.5|South Africa|2020-07-20	0.0006250848	Africa
Africa|hCoV-19/South Africa/KRISP-K001085/2020|EPI ISL 509338|C.1|South Africa|2020-07-13	Africa|hCoV-19/South Africa/LR00119/2020|EPI ISL 514412|B.1.5|South Africa|2020-07-20	0.0005556078	Africa
Africa|hCoV-19/South Africa/KRISP-K001087/2020|EPI ISL 509339|B.1.1.56|South Africa|2020-07-13	Africa|hCoV-19/South Africa/LR00119/2020|EPI ISL 514412|B.1.5|South Africa|2020-07-20	0.0005556579	Africa
Africa|hCoV-19/South Africa/KRISP-K001088/2020|EPI ISL 509340|B.1.1.99|South Africa|2020-07-13	Africa|hCoV-19/South Africa/LR00119/2020|EPI ISL 514412|B.1.5|South Africa|2020-07-20	0.0003471875	Africa
Africa|hCoV-19/South Africa/KRISP-K001091/2020|EPI ISL 509342|B.1.1.206|South Africa|2020-07-10	Africa|hCoV-19/South Africa/LR00119/2020|EPI ISL 514412|B.1.5|South Africa|2020-07-20	0.0004861149	Africa
Africa|hCoV-19/South Africa/KRISP-K001096/2020|EPI ISL 509345|B.1.1.206|South Africa|2020-07-13	Africa|hCoV-19/South Africa/LR00119/2020|EPI ISL 514412|B.1.5|South Africa|2020-07-20	0.0005208590	Africa
Africa|hCoV-19/South Africa/KRISP-K001097/2020|EPI ISL 509346|B.1.1|South Africa|2020-07-13	Africa|hCoV-19/South Africa/LR00119/2020|EPI ISL 514412|B.1.5|South Africa|2020-07-20	0.0005903745	Africa
Africa|hCoV-19/South Africa/KRISP-K001098/2020|EPI ISL 509347|B.1.1|South Africa|2020-07-10	Africa|hCoV-19/South Africa/LR00119/2020|EPI ISL 514412|B.1.5|South Africa|2020-07-20	0.0003819235	Africa
Africa|hCoV-19/South Africa/KRISP-K001099/2020|EPI ISL 509348|B.1.1.62|South Africa|2020-07-13	Africa|hCoV-19/South Africa/LR00119/2020|EPI ISL 514412|B.1.5|South Africa|2020-07-20	0.0004166798	Africa
Africa|hCoV-19/South Africa/KRISP-K001101/2020|EPI ISL 509350|C.1|South Africa|2020-07-10	Africa|hCoV-19/South Africa/LR00119/2020|EPI ISL 514412|B.1.5|South Africa|2020-07-20	0.0005556329	Africa
Africa|hCoV-19/South Africa/KRISP-K001103/2020|EPI ISL 509352|B.1.1.206|South Africa|2020-07-13	Africa|hCoV-19/South Africa/LR00119/2020|EPI ISL 514412|B.1.5|South Africa|2020-07-20	0.0004513720	Africa
Africa|hCoV-19/South Africa/KRISP-K001104/2020|EPI ISL 509353|C.1|South Africa|2020-07-13	Africa|hCoV-19/South Africa/LR00119/2020|EPI ISL 514412|B.1.5|South Africa|2020-07-20	0.0005555943	Africa
Africa|hCoV-19/South Africa/KRISP-K001105/2020|EPI ISL 509354|B.1.1.206|South Africa|2020-07-10	Africa|hCoV-19/South Africa/LR00119/2020|EPI ISL 514412|B.1.5|South Africa|2020-07-20	0.0004513830	Africa
Africa|hCoV-19/South Africa/KRISP-K001109/2020|EPI ISL 509356|B.1.1.34|South Africa|2020-07-16	Africa|hCoV-19/South Africa/LR00119/2020|EPI ISL 514412|B.1.5|South Africa|2020-07-20	0.0004513923	Africa
Africa|hCoV-19/South Africa/KRISP-K001110/2020|EPI ISL 509357|C.1|South Africa|2020-07-17	Africa|hCoV-19/South Africa/LR00119/2020|EPI ISL 514412|B.1.5|South Africa|2020-07-20	0.0005903722	Africa
Africa|hCoV-19/South Africa/KRISP-K001112/2020|EPI ISL 509358|B.1.5|South Africa|2020-07-17	Africa|hCoV-19/South Africa/LR00119/2020|EPI ISL 514412|B.1.5|South Africa|2020-07-20	0.0003471947	Africa
Africa|hCoV-19/South Africa/KRISP-K001113/2020|EPI ISL 509359|B.1|South Africa|2020-07-14	Africa|hCoV-19/South Africa/LR00119/2020|EPI ISL 514412|B.1.5|South Africa|2020-07-20	0.0004219449	Africa
Africa|hCoV-19/South Africa/KRISP-K001114/2020|EPI ISL 509360|B.1.1|South Africa|2020-07-17	Africa|hCoV-19/South Africa/LR00119/2020|EPI ISL 514412|B.1.5|South Africa|2020-07-20	0.0003471877	Africa
Africa|hCoV-19/South Africa/KRISP-K001115/2020|EPI ISL 509361|B.1|South Africa|2020-07-14	Africa|hCoV-19/South Africa/LR00119/2020|EPI ISL 514412|B.1.5|South Africa|2020-07-20	0.0004514016	Africa
Africa|hCoV-19/South Africa/KRISP-K001116/2020|EPI ISL 509362|C.1|South Africa|2020-07-16	Africa|hCoV-19/South Africa/LR00119/2020|EPI ISL 514412|B.1.5|South Africa|2020-07-20	0.0006251411	Africa
Africa|hCoV-19/South Africa/KRISP-K001117/2020|EPI ISL 509363|H.1|South Africa|2020-07-17	Africa|hCoV-19/South Africa/LR00119/2020|EPI ISL 514412|B.1.5|South Africa|2020-07-20	0.0004861585	Africa
Africa|hCoV-19/South Africa/KRISP-K001118/2020|EPI ISL 509364|B.1.1.206|South Africa|2020-07-16	Africa|hCoV-19/South Africa/LR00119/2020|EPI ISL 514412|B.1.5|South Africa|2020-07-20	0.0004166424	Africa
Africa|hCoV-19/South Africa/KRISP-K001121/2020|EPI ISL 509365|B.1.1.273|South Africa|2020-07-16	Africa|hCoV-19/South Africa/LR00119/2020|EPI ISL 514412|B.1.5|South Africa|2020-07-20	0.0004861266	Africa
Africa|hCoV-19/South Africa/KRISP-K001122/2020|EPI ISL 515801|B.1.106|South Africa|2020-07-16	Africa|hCoV-19/South Africa/LR00119/2020|EPI ISL 514412|B.1.5|South Africa|2020-07-20	0.0003471550	Africa
Africa|hCoV-19/South Africa/KRISP-K001123/2020|EPI ISL 509366|B.1.1.34|South Africa|2020-07-15	Africa|hCoV-19/South Africa/LR00119/2020|EPI ISL 514412|B.1.5|South Africa|2020-07-20	0.0004513923	Africa
Africa|hCoV-19/South Africa/KRISP-K001124/2020|EPI ISL 509367|B.1.1.40|South Africa|2020-07-16	Africa|hCoV-19/South Africa/LR00119/2020|EPI ISL 514412|B.1.5|South Africa|2020-07-20	0.0005208588	Africa
Africa|hCoV-19/South Africa/KRISP-K001125/2020|EPI ISL 509368|B.1.1.117|South Africa|2020-07-16	Africa|hCoV-19/South Africa/LR00119/2020|EPI ISL 514412|B.1.5|South Africa|2020-07-20	0.0004513829	Africa
Africa|hCoV-19/South Africa/KRISP-K001126/2020|EPI ISL 509369|B.1.5|South Africa|2020-07-16	Africa|hCoV-19/South Africa/LR00119/2020|EPI ISL 514412|B.1.5|South Africa|2020-07-20	0.0003818956	Africa
Africa|hCoV-19/South Africa/KRISP-K001128/2020|EPI ISL 509371|B.1.1.273|South Africa|2020-07-16	Africa|hCoV-19/South Africa/LR00119/2020|EPI ISL 514412|B.1.5|South Africa|2020-07-20	0.0004226532	Africa
Africa|hCoV-19/South Africa/KRISP-K001317/2020|EPI ISL 515802|B.1.1.62|South Africa|2020-07-17	Africa|hCoV-19/South Africa/LR00119/2020|EPI ISL 514412|B.1.5|South Africa|2020-07-20	0.0004514123	Africa
Africa|hCoV-19/South Africa/KRISP-K001318/2020|EPI ISL 515803|B.1.1|South Africa|2020-07-18	Africa|hCoV-19/South Africa/LR00119/2020|EPI ISL 514412|B.1.5|South Africa|2020-07-20	0.0004861468	Africa
Africa|hCoV-19/South Africa/KRISP-K001319/2020|EPI ISL 515804|B.1.1.40|South Africa|2020-07-18	Africa|hCoV-19/South Africa/LR00119/2020|EPI ISL 514412|B.1.5|South Africa|2020-07-20	0.0004513922	Africa
Africa|hCoV-19/South Africa/KRISP-K001320/2020|EPI ISL 515805|C.6|South Africa|2020-07-18	Africa|hCoV-19/South Africa/LR00119/2020|EPI ISL 514412|B.1.5|South Africa|2020-07-20	0.0007643854	Africa
Africa|hCoV-19/South Africa/KRISP-K001321/2020|EPI ISL 515806|B.1.5.31|South Africa|2020-07-18	Africa|hCoV-19/South Africa/LR00119/2020|EPI ISL 514412|B.1.5|South Africa|2020-07-20	0.0003471621	Africa
Africa|hCoV-19/South Africa/KRISP-K001322/2020|EPI ISL 515807|B.1.1.57|South Africa|2020-07-18	Africa|hCoV-19/South Africa/LR00119/2020|EPI ISL 514412|B.1.5|South Africa|2020-07-20	0.0004861367	Africa
Africa|hCoV-19/South Africa/KRISP-K001323/2020|EPI ISL 515808|B.1|South Africa|2020-07-18	Africa|hCoV-19/South Africa/LR00119/2020|EPI ISL 514412|B.1.5|South Africa|2020-07-20	0.0003124611	Africa
Africa|hCoV-19/South Africa/KRISP-K001324/2020|EPI ISL 515809|B.1.5.16|South Africa|2020-07-18	Africa|hCoV-19/South Africa/LR00119/2020|EPI ISL 514412|B.1.5|South Africa|2020-07-20	0.0004513593	Africa
Africa|hCoV-19/South Africa/KRISP-K001325/2020|EPI ISL 515810|H.1|South Africa|2020-07-18	Africa|hCoV-19/South Africa/LR00119/2020|EPI ISL 514412|B.1.5|South Africa|2020-07-20	0.0004514032	Africa
Africa|hCoV-19/South Africa/KRISP-K001326/2020|EPI ISL 515811|B.1.1.34|South Africa|2020-07-18	Africa|hCoV-19/South Africa/LR00119/2020|EPI ISL 514412|B.1.5|South Africa|2020-07-20	0.0004861248	Africa
Africa|hCoV-19/South Africa/KRISP-K001327/2020|EPI ISL 515812|B.1.5.16|South Africa|2020-07-18	Africa|hCoV-19/South Africa/LR00119/2020|EPI ISL 514412|B.1.5|South Africa|2020-07-20	0.0003124535	Africa
Africa|hCoV-19/South Africa/KRISP-K001328/2020|EPI ISL 515813|B.1.1.34|South Africa|2020-07-18	Africa|hCoV-19/South Africa/LR00119/2020|EPI ISL 514412|B.1.5|South Africa|2020-07-20	0.0005903988	Africa
Africa|hCoV-19/South Africa/KRISP-K001329/2020|EPI ISL 515814|B.1.1.206|South Africa|2020-07-18	Africa|hCoV-19/South Africa/LR00119/2020|EPI ISL 514412|B.1.5|South Africa|2020-07-20	0.0005208355	Africa
Africa|hCoV-19/South Africa/KRISP-K001330/2020|EPI ISL 515815|B.1.1.206|South Africa|2020-07-18	Africa|hCoV-19/South Africa/LR00119/2020|EPI ISL 514412|B.1.5|South Africa|2020-07-20	0.0004513720	Africa
Africa|hCoV-19/South Africa/KRISP-K001331/2020|EPI ISL 515816|B.1.1.206|South Africa|2020-07-19	Africa|hCoV-19/South Africa/LR00119/2020|EPI ISL 514412|B.1.5|South Africa|2020-07-20	0.0004861367	Africa
Africa|hCoV-19/South Africa/KRISP-K001332/2020|EPI ISL 515817|B.1.1.62|South Africa|2020-07-19	Africa|hCoV-19/South Africa/LR00119/2020|EPI ISL 514412|B.1.5|South Africa|2020-07-20	0.0004861467	Africa
Africa|hCoV-19/South Africa/KRISP-K001333/2020|EPI ISL 515818|B.1.1.206|South Africa|2020-07-19	Africa|hCoV-19/South Africa/LR00119/2020|EPI ISL 514412|B.1.5|South Africa|2020-07-20	0.0004861267	Africa
Africa|hCoV-19/South Africa/KRISP-K001334/2020|EPI ISL 515819|B.1.1.206|South Africa|2020-07-19	Africa|hCoV-19/South Africa/LR00119/2020|EPI ISL 514412|B.1.5|South Africa|2020-07-20	0.0004861367	Africa
Africa|hCoV-19/South Africa/KRISP-K001335/2020|EPI ISL 515820|B.1.1.206|South Africa|2020-07-19	Africa|hCoV-19/South Africa/LR00119/2020|EPI ISL 514412|B.1.5|South Africa|2020-07-20	0.0005903723	Africa
Africa|hCoV-19/South Africa/KRISP-K001336/2020|EPI ISL 515821|B.1.1.62|South Africa|2020-07-19	Africa|hCoV-19/South Africa/LR00119/2020|EPI ISL 514412|B.1.5|South Africa|2020-07-20	0.0003819485	Africa
Africa|hCoV-19/South Africa/KRISP-K001337/2020|EPI ISL 515822|B.1.1.206|South Africa|2020-07-19	Africa|hCoV-19/South Africa/LR00119/2020|EPI ISL 514412|B.1.5|South Africa|2020-07-20	0.0004861468	Africa
Africa|hCoV-19/South Africa/KRISP-K001338/2020|EPI ISL 515823|B.1.5.16|South Africa|2020-07-18	Africa|hCoV-19/South Africa/LR00119/2020|EPI ISL 514412|B.1.5|South Africa|2020-07-20	0.0003124535	Africa
Africa|hCoV-19/South Africa/KRISP-K001339/2020|EPI ISL 515824|B.1.1.57|South Africa|2020-07-10	Africa|hCoV-19/South Africa/LR00119/2020|EPI ISL 514412|B.1.5|South Africa|2020-07-20	0.0005220971	Africa
Africa|hCoV-19/South Africa/KRISP-K001340/2020|EPI ISL 515825|B.1.1.206|South Africa|2020-07-10	Africa|hCoV-19/South Africa/LR00119/2020|EPI ISL 514412|B.1.5|South Africa|2020-07-20	0.0005208719	Africa
Africa|hCoV-19/South Africa/KRISP-K001341/2020|EPI ISL 515826|B.1.1.56|South Africa|2020-07-10	Africa|hCoV-19/South Africa/LR00119/2020|EPI ISL 514412|B.1.5|South Africa|2020-07-20	0.0005208824	Africa
Africa|hCoV-19/South Africa/KRISP-K001344/2020|EPI ISL 515829|B.1.1.254|South Africa|2020-07-13	Africa|hCoV-19/South Africa/LR00119/2020|EPI ISL 514412|B.1.5|South Africa|2020-07-20	0.0004513829	Africa
Africa|hCoV-19/South Africa/KRISP-K001345/2020|EPI ISL 515830|B.1.106|South Africa|2020-07-13	Africa|hCoV-19/South Africa/LR00119/2020|EPI ISL 514412|B.1.5|South Africa|2020-07-20	0.0004513703	Africa
Africa|hCoV-19/South Africa/KRISP-K001346/2020|EPI ISL 515831|H.1|South Africa|2020-07-13	Africa|hCoV-19/South Africa/LR00119/2020|EPI ISL 514412|B.1.5|South Africa|2020-07-20	0.0004166712	Africa
Africa|hCoV-19/South Africa/KRISP-K001347/2020|EPI ISL 515832|H.1|South Africa|2020-07-01	Africa|hCoV-19/South Africa/LR00119/2020|EPI ISL 514412|B.1.5|South Africa|2020-07-20	0.0003819235	Africa
Africa|hCoV-19/South Africa/KRISP-K001348/2020|EPI ISL 515833|B.1.5|South Africa|2020-07-01	Africa|hCoV-19/South Africa/LR00119/2020|EPI ISL 514412|B.1.5|South Africa|2020-07-20	0.0003124611	Africa
Africa|hCoV-19/South Africa/KRISP-K001349/2020|EPI ISL 515834|B.1.5|South Africa|2020-07-01	Africa|hCoV-19/South Africa/LR00119/2020|EPI ISL 514412|B.1.5|South Africa|2020-07-20	0.0004552217	Africa
Africa|hCoV-19/South Africa/KRISP-K001350/2020|EPI ISL 515835|B.1.1.273|South Africa|2020-06-30	Africa|hCoV-19/South Africa/LR00119/2020|EPI ISL 514412|B.1.5|South Africa|2020-07-20	0.0004513833	Africa
Africa|hCoV-19/South Africa/KRISP-K001351/2020|EPI ISL 515836|B.1.1.206|South Africa|2020-07-01	Africa|hCoV-19/South Africa/LR00119/2020|EPI ISL 514412|B.1.5|South Africa|2020-07-20	0.0005903724	Africa
Africa|hCoV-19/South Africa/KRISP-K001352/2020|EPI ISL 515837|B.1.1|South Africa|2020-06-24	Africa|hCoV-19/South Africa/LR00119/2020|EPI ISL 514412|B.1.5|South Africa|2020-07-20	0.0004166423	Africa
Africa|hCoV-19/South Africa/KRISP-K001353/2020|EPI ISL 515838|B.1.1.1|South Africa|2020-07-01	Africa|hCoV-19/South Africa/LR00119/2020|EPI ISL 514412|B.1.5|South Africa|2020-07-20	0.0006598551	Africa
Africa|hCoV-19/South Africa/KRISP-K001354/2020|EPI ISL 515839|B.1.1.273|South Africa|2020-07-01	Africa|hCoV-19/South Africa/LR00119/2020|EPI ISL 514412|B.1.5|South Africa|2020-07-20	0.0005556214	Africa
Africa|hCoV-19/South Africa/KRISP-K001355/2020|EPI ISL 515840|B.1.1.273|South Africa|2020-07-17	Africa|hCoV-19/South Africa/LR00119/2020|EPI ISL 514412|B.1.5|South Africa|2020-07-20	0.0004513939	Africa
Africa|hCoV-19/South Africa/KRISP-K001356/2020|EPI ISL 515841|B.1.1.34|South Africa|2020-07-16	Africa|hCoV-19/South Africa/LR00119/2020|EPI ISL 514412|B.1.5|South Africa|2020-07-20	0.0004166611	Africa
Africa|hCoV-19/South Africa/KRISP-K001357/2020|EPI ISL 515842|C.1|South Africa|2020-07-16	Africa|hCoV-19/South Africa/LR00119/2020|EPI ISL 514412|B.1.5|South Africa|2020-07-20	0.0007641595	Africa
Africa|hCoV-19/South Africa/KRISP-K001358/2020|EPI ISL 515843|H.1|South Africa|2020-07-15	Africa|hCoV-19/South Africa/LR00119/2020|EPI ISL 514412|B.1.5|South Africa|2020-07-20	0.0004514235	Africa
Africa|hCoV-19/South Africa/KRISP-K001359/2020|EPI ISL 515844|B.1.1.273|South Africa|2020-07-16	Africa|hCoV-19/South Africa/LR00119/2020|EPI ISL 514412|B.1.5|South Africa|2020-07-20	0.0005903191	Africa
Africa|hCoV-19/South Africa/KRISP-K001360/2020|EPI ISL 515845|B.1.1.206|South Africa|2020-07-16	Africa|hCoV-19/South Africa/LR00119/2020|EPI ISL 514412|B.1.5|South Africa|2020-07-20	0.0005556330	Africa
Africa|hCoV-19/South Africa/KRISP-K001361/2020|EPI ISL 515846|C.1|South Africa|2020-07-16	Africa|hCoV-19/South Africa/LR00119/2020|EPI ISL 514412|B.1.5|South Africa|2020-07-20	0.0006947097	Africa
Africa|hCoV-19/South Africa/KRISP-K001362/2020|EPI ISL 515847|B.1.1|South Africa|2020-07-15	Africa|hCoV-19/South Africa/LR00119/2020|EPI ISL 514412|B.1.5|South Africa|2020-07-20	0.0004166712	Africa
Africa|hCoV-19/South Africa/KRISP-K001363/2020|EPI ISL 515848|H.1|South Africa|2020-07-17	Africa|hCoV-19/South Africa/LR00119/2020|EPI ISL 514412|B.1.5|South Africa|2020-07-20	0.0004514032	Africa
Africa|hCoV-19/South Africa/KRISP-K001364/2020|EPI ISL 515849|B.1.1.273|South Africa|2020-07-16	Africa|hCoV-19/South Africa/LR00119/2020|EPI ISL 514412|B.1.5|South Africa|2020-07-20	0.0004166424	Africa
Africa|hCoV-19/South Africa/KRISP-K001365/2020|EPI ISL 515850|B.1.1.273|South Africa|2020-07-16	Africa|hCoV-19/South Africa/LR00119/2020|EPI ISL 514412|B.1.5|South Africa|2020-07-20	0.0004861367	Africa
Africa|hCoV-19/South Africa/KRISP-K001366/2020|EPI ISL 515851|B.1.140|South Africa|2020-07-16	Africa|hCoV-19/South Africa/LR00119/2020|EPI ISL 514412|B.1.5|South Africa|2020-07-20	0.0005208715	Africa
Africa|hCoV-19/South Africa/KRISP-K001367/2020|EPI ISL 515852|B.1.1.273|South Africa|2020-07-16	Africa|hCoV-19/South Africa/LR00119/2020|EPI ISL 514412|B.1.5|South Africa|2020-07-20	0.0004166424	Africa
Africa|hCoV-19/South Africa/KRISP-K001368/2020|EPI ISL 515853|B.1.1.273|South Africa|2020-07-15	Africa|hCoV-19/South Africa/LR00119/2020|EPI ISL 514412|B.1.5|South Africa|2020-07-20	0.0005208482	Africa
Africa|hCoV-19/South Africa/KRISP-K001370/2020|EPI ISL 515855|H.1|South Africa|2020-07-15	Africa|hCoV-19/South Africa/LR00119/2020|EPI ISL 514412|B.1.5|South Africa|2020-07-20	0.0004183079	Africa
Africa|hCoV-19/South Africa/KRISP-K001372/2020|EPI ISL 515857|B.1.1.52|South Africa|2020-07-15	Africa|hCoV-19/South Africa/LR00119/2020|EPI ISL 514412|B.1.5|South Africa|2020-07-20	0.0004523348	Africa
Africa|hCoV-19/South Africa/KRISP-K001373/2020|EPI ISL 515858|B.1.1.273|South Africa|2020-07-17	Africa|hCoV-19/South Africa/LR00119/2020|EPI ISL 514412|B.1.5|South Africa|2020-07-20	0.0005208718	Africa
Africa|hCoV-19/South Africa/KRISP-K001374/2020|EPI ISL 515859|B.1.1.273|South Africa|2020-07-16	Africa|hCoV-19/South Africa/LR00119/2020|EPI ISL 514412|B.1.5|South Africa|2020-07-20	0.0005208970	Africa
Africa|hCoV-19/South Africa/KRISP-K001375/2020|EPI ISL 515860|B.1.1.273|South Africa|2020-07-16	Africa|hCoV-19/South Africa/LR00119/2020|EPI ISL 514412|B.1.5|South Africa|2020-07-20	0.0005555829	Africa
Africa|hCoV-19/South Africa/KRISP-K001377/2020|EPI ISL 515862|B.1.1.206|South Africa|2020-07-16	Africa|hCoV-19/South Africa/LR00119/2020|EPI ISL 514412|B.1.5|South Africa|2020-07-20	0.0004166424	Africa
Africa|hCoV-19/South Africa/KRISP-K001378/2020|EPI ISL 515863|B.1.1.117|South Africa|2020-07-17	Africa|hCoV-19/South Africa/LR00119/2020|EPI ISL 514412|B.1.5|South Africa|2020-07-20	0.0003819142	Africa
Africa|hCoV-19/South Africa/KRISP-K001379/2020|EPI ISL 515864|B.1.1.206|South Africa|2020-07-09	Africa|hCoV-19/South Africa/LR00119/2020|EPI ISL 514412|B.1.5|South Africa|2020-07-20	0.0004513720	Africa
Africa|hCoV-19/South Africa/KRISP-K001380/2020|EPI ISL 515865|B.1.1.206|South Africa|2020-07-19	Africa|hCoV-19/South Africa/LR00119/2020|EPI ISL 514412|B.1.5|South Africa|2020-07-20	0.0004861148	Africa
Africa|hCoV-19/South Africa/KRISP-K001381/2020|EPI ISL 515866|C.1|South Africa|2020-07-19	Africa|hCoV-19/South Africa/LR00119/2020|EPI ISL 514412|B.1.5|South Africa|2020-07-20	0.0007989299	Africa
Africa|hCoV-19/South Africa/KRISP-K001383/2020|EPI ISL 515867|B.1.1.206|South Africa|2020-07-17	Africa|hCoV-19/South Africa/LR00119/2020|EPI ISL 514412|B.1.5|South Africa|2020-07-20	0.0006251542	Africa
Africa|hCoV-19/South Africa/KRISP-K001384/2020|EPI ISL 515868|B.1.1.206|South Africa|2020-07-17	Africa|hCoV-19/South Africa/LR00119/2020|EPI ISL 514412|B.1.5|South Africa|2020-07-20	0.0005556079	Africa
Africa|hCoV-19/South Africa/KRISP-K001385/2020|EPI ISL 515869|B.1.1.206|South Africa|2020-07-09	Africa|hCoV-19/South Africa/LR00119/2020|EPI ISL 514412|B.1.5|South Africa|2020-07-20	0.0004166424	Africa
Africa|hCoV-19/South Africa/KRISP-K001386/2020|EPI ISL 515870|C.1|South Africa|2020-07-17	Africa|hCoV-19/South Africa/LR00119/2020|EPI ISL 514412|B.1.5|South Africa|2020-07-20	0.0006946615	Africa
Africa|hCoV-19/South Africa/KRISP-K001388/2020|EPI ISL 515872|B.1.1.62|South Africa|2020-07-18	Africa|hCoV-19/South Africa/LR00119/2020|EPI ISL 514412|B.1.5|South Africa|2020-07-20	0.0004514235	Africa
Africa|hCoV-19/South Africa/KRISP-K001390/2020|EPI ISL 515874|B.1.140|South Africa|2020-07-20	Africa|hCoV-19/South Africa/LR00119/2020|EPI ISL 514412|B.1.5|South Africa|2020-07-20	0.0004514016	Africa
Africa|hCoV-19/South Africa/KRISP-K001391/2020|EPI ISL 515875|C.9|South Africa|2020-07-18	Africa|hCoV-19/South Africa/LR00119/2020|EPI ISL 514412|B.1.5|South Africa|2020-07-20	0.0006598255	Africa
Africa|hCoV-19/South Africa/KRISP-K001393/2020|EPI ISL 515877|B.1.1.206|South Africa|2020-07-16	Africa|hCoV-19/South Africa/LR00119/2020|EPI ISL 514412|B.1.5|South Africa|2020-07-20	0.0004513719	Africa
Africa|hCoV-19/South Africa/KRISP-K001394/2020|EPI ISL 515878|B.1.1.273|South Africa|2020-07-18	Africa|hCoV-19/South Africa/LR00119/2020|EPI ISL 514412|B.1.5|South Africa|2020-07-20	0.0005208481	Africa
Africa|hCoV-19/South Africa/KRISP-K001395/2020|EPI ISL 515879|B.1.1.273|South Africa|2020-07-19	Africa|hCoV-19/South Africa/LR00119/2020|EPI ISL 514412|B.1.5|South Africa|2020-07-20	0.0005723278	Africa
Africa|hCoV-19/South Africa/KRISP-K001397/2020|EPI ISL 515880|C.9|South Africa|2020-07-18	Africa|hCoV-19/South Africa/LR00119/2020|EPI ISL 514412|B.1.5|South Africa|2020-07-20	0.0006645101	Africa
Africa|hCoV-19/South Africa/KRISP-K001398/2020|EPI ISL 515881|B.1.1.206|South Africa|2020-07-18	Africa|hCoV-19/South Africa/LR00119/2020|EPI ISL 514412|B.1.5|South Africa|2020-07-20	0.0005556329	Africa
Africa|hCoV-19/South Africa/KRISP-K001399/2020|EPI ISL 515882|B.1.1.206|South Africa|2020-07-18	Africa|hCoV-19/South Africa/LR00119/2020|EPI ISL 514412|B.1.5|South Africa|2020-07-20	0.0004166525	Africa
Africa|hCoV-19/South Africa/KRISP-K001400/2020|EPI ISL 515883|B.1.106|South Africa|2020-07-17	Africa|hCoV-19/South Africa/LR00119/2020|EPI ISL 514412|B.1.5|South Africa|2020-07-20	0.0003471550	Africa
Africa|hCoV-19/South Africa/KRISP-K001402/2020|EPI ISL 515885|B.1.1.206|South Africa|2020-07-18	Africa|hCoV-19/South Africa/LR00119/2020|EPI ISL 514412|B.1.5|South Africa|2020-07-20	0.0004861486	Africa
Africa|hCoV-19/South Africa/KRISP-K001403/2020|EPI ISL 515886|B.1.1.206|South Africa|2020-07-18	Africa|hCoV-19/South Africa/LR00119/2020|EPI ISL 514412|B.1.5|South Africa|2020-07-20	0.0004514033	Africa
Africa|hCoV-19/South Africa/KRISP-K001405/2020|EPI ISL 515888|B.1.1.206|South Africa|2020-07-18	Africa|hCoV-19/South Africa/LR00119/2020|EPI ISL 514412|B.1.5|South Africa|2020-07-20	0.0004513829	Africa
Africa|hCoV-19/South Africa/KRISP-K001407/2020|EPI ISL 515890|C.9|South Africa|2020-07-18	Africa|hCoV-19/South Africa/LR00119/2020|EPI ISL 514412|B.1.5|South Africa|2020-07-20	0.0006968909	Africa
Africa|hCoV-19/South Africa/KRISP-K001408/2020|EPI ISL 515891|B.1.1.206|South Africa|2020-07-18	Africa|hCoV-19/South Africa/LR00119/2020|EPI ISL 514412|B.1.5|South Africa|2020-07-20	0.0004514034	Africa
Africa|hCoV-19/South Africa/KRISP-K001409/2020|EPI ISL 515892|B.1.1.273|South Africa|2020-07-17	Africa|hCoV-19/South Africa/LR00119/2020|EPI ISL 514412|B.1.5|South Africa|2020-07-20	0.0005903745	Africa
Africa|hCoV-19/South Africa/KRISP-K001410/2020|EPI ISL 515893|C.1|South Africa|2020-07-17	Africa|hCoV-19/South Africa/LR00119/2020|EPI ISL 514412|B.1.5|South Africa|2020-07-20	0.0006251282	Africa
Africa|hCoV-19/South Africa/KRISP-K002162/2020|EPI ISL 515568|H.1|South Africa|2020-07-08	Africa|hCoV-19/South Africa/LR00119/2020|EPI ISL 514412|B.1.5|South Africa|2020-07-20	0.0004514032	Africa
Africa|hCoV-19/South Africa/KRISP-K002163/2020|EPI ISL 515569|B.1.1.206|South Africa|2020-07-22	Africa|hCoV-19/South Africa/LR00119/2020|EPI ISL 514412|B.1.5|South Africa|2020-07-20	0.0004513923	Africa
Africa|hCoV-19/South Africa/KRISP-K002165/2020|EPI ISL 515571|B.1.1.206|South Africa|2020-07-22	Africa|hCoV-19/South Africa/LR00119/2020|EPI ISL 514412|B.1.5|South Africa|2020-07-20	0.0004883409	Africa
Africa|hCoV-19/South Africa/KRISP-K002168/2020|EPI ISL 515572|B.1.1|South Africa|2020-07-01	Africa|hCoV-19/South Africa/LR00119/2020|EPI ISL 514412|B.1.5|South Africa|2020-07-20	0.0003980243	Africa
Africa|hCoV-19/South Africa/KRISP-K002171/2020|EPI ISL 515573|H.1|South Africa|2020-07-08	Africa|hCoV-19/South Africa/LR00119/2020|EPI ISL 514412|B.1.5|South Africa|2020-07-20	0.0004166711	Africa
Africa|hCoV-19/South Africa/KRISP-K002172/2020|EPI ISL 515574|B.1|South Africa|2020-07-08	Africa|hCoV-19/South Africa/LR00119/2020|EPI ISL 514412|B.1.5|South Africa|2020-07-20	0.0004864236	Africa
Africa|hCoV-19/South Africa/KRISP-K002173/2020|EPI ISL 515575|B.1.1.206|South Africa|2020-07-08	Africa|hCoV-19/South Africa/LR00119/2020|EPI ISL 514412|B.1.5|South Africa|2020-07-20	0.0005556443	Africa
Africa|hCoV-19/South Africa/KRISP-K002174/2020|EPI ISL 515576|B.1.1.206|South Africa|2020-07-09	Africa|hCoV-19/South Africa/LR00119/2020|EPI ISL 514412|B.1.5|South Africa|2020-07-20	0.0004183997	Africa
Africa|hCoV-19/South Africa/KRISP-K002175/2020|EPI ISL 515577|B.1.1.57|South Africa|2020-07-09	Africa|hCoV-19/South Africa/LR00119/2020|EPI ISL 514412|B.1.5|South Africa|2020-07-20	0.0003855721	Africa
Africa|hCoV-19/South Africa/KRISP-K002176/2020|EPI ISL 515578|B.1.1.206|South Africa|2020-06-29	Africa|hCoV-19/South Africa/LR00119/2020|EPI ISL 514412|B.1.5|South Africa|2020-07-20	0.0003569383	Africa
Africa|hCoV-19/South Africa/KRISP-K002177/2020|EPI ISL 515579|B.1.1.57|South Africa|2020-07-09	Africa|hCoV-19/South Africa/LR00119/2020|EPI ISL 514412|B.1.5|South Africa|2020-07-20	0.0003848033	Africa
Africa|hCoV-19/South Africa/KRISP-K002179/2020|EPI ISL 515580|B.1.1.273|South Africa|2020-07-08	Africa|hCoV-19/South Africa/LR00119/2020|EPI ISL 514412|B.1.5|South Africa|2020-07-20	0.0004166527	Africa
Africa|hCoV-19/South Africa/KRISP-K002182/2020|EPI ISL 515581|B.1.1|South Africa|2020-07-08	Africa|hCoV-19/South Africa/LR00119/2020|EPI ISL 514412|B.1.5|South Africa|2020-07-20	0.0004938520	Africa
Africa|hCoV-19/South Africa/KRISP-K002183/2020|EPI ISL 515582|B.1.1.206|South Africa|2020-07-09	Africa|hCoV-19/South Africa/LR00119/2020|EPI ISL 514412|B.1.5|South Africa|2020-07-20	0.0005556444	Africa
Africa|hCoV-19/South Africa/KRISP-K002185/2020|EPI ISL 515584|B.1.1.84|South Africa|2020-06-30	Africa|hCoV-19/South Africa/LR00119/2020|EPI ISL 514412|B.1.5|South Africa|2020-07-20	0.0003819235	Africa
Africa|hCoV-19/South Africa/KRISP-K002186/2020|EPI ISL 515585|B.1.1.84|South Africa|2020-06-30	Africa|hCoV-19/South Africa/LR00119/2020|EPI ISL 514412|B.1.5|South Africa|2020-07-20	0.0004861029	Africa
Africa|hCoV-19/South Africa/KRISP-K002187/2020|EPI ISL 515586|B.1.1.273|South Africa|2020-07-08	Africa|hCoV-19/South Africa/LR00119/2020|EPI ISL 514412|B.1.5|South Africa|2020-07-20	0.0004861148	Africa
Africa|hCoV-19/South Africa/KRISP-K002188/2020|EPI ISL 515587|B.1.5|South Africa|2020-07-08	Africa|hCoV-19/South Africa/LR00119/2020|EPI ISL 514412|B.1.5|South Africa|2020-07-20	0.0002107479	Africa
Africa|hCoV-19/South Africa/KRISP-K002189/2020|EPI ISL 515588|B.1.5|South Africa|2020-07-08	Africa|hCoV-19/South Africa/LR00119/2020|EPI ISL 514412|B.1.5|South Africa|2020-07-20	0.0002441091	Africa
Africa|hCoV-19/South Africa/KRISP-K002190/2020|EPI ISL 515589|B.1.1.62|South Africa|2020-07-14	Africa|hCoV-19/South Africa/LR00119/2020|EPI ISL 514412|B.1.5|South Africa|2020-07-20	0.0004166798	Africa
Africa|hCoV-19/South Africa/KRISP-K002191/2020|EPI ISL 515590|B.1.5|South Africa|2020-07-06	Africa|hCoV-19/South Africa/LR00119/2020|EPI ISL 514412|B.1.5|South Africa|2020-07-20	0.0002451717	Africa
Africa|hCoV-19/South Africa/KRISP-K002194/2020|EPI ISL 515592|B.1.1.40|South Africa|2020-07-16	Africa|hCoV-19/South Africa/LR00119/2020|EPI ISL 514412|B.1.5|South Africa|2020-07-20	0.0005555695	Africa
Africa|hCoV-19/South Africa/KRISP-K002195/2020|EPI ISL 515593|C.1|South Africa|2020-07-10	Africa|hCoV-19/South Africa/LR00119/2020|EPI ISL 514412|B.1.5|South Africa|2020-07-20	0.0005904626	Africa
Africa|hCoV-19/South Africa/KRISP-K002196/2020|EPI ISL 515594|B.1.1.273|South Africa|2020-07-05	Africa|hCoV-19/South Africa/LR00119/2020|EPI ISL 514412|B.1.5|South Africa|2020-07-20	0.0004861149	Africa
Africa|hCoV-19/South Africa/KRISP-K002197/2020|EPI ISL 515595|B.1.1.206|South Africa|2020-07-13	Africa|hCoV-19/South Africa/LR00119/2020|EPI ISL 514412|B.1.5|South Africa|2020-07-20	0.0004713041	Africa
Africa|hCoV-19/South Africa/KRISP-K002198/2020|EPI ISL 515596|B.1.5|South Africa|2020-07-17	Africa|hCoV-19/South Africa/LR00119/2020|EPI ISL 514412|B.1.5|South Africa|2020-07-20	0.0003820518	Africa
Africa|hCoV-19/South Africa/KRISP-K002199/2020|EPI ISL 515597|B.1.140|South Africa|2020-07-14	Africa|hCoV-19/South Africa/LR00119/2020|EPI ISL 514412|B.1.5|South Africa|2020-07-20	0.0003819314	Africa
Africa|hCoV-19/South Africa/KRISP-K002200/2020|EPI ISL 515598|B.1.144|South Africa|2020-07-01	Africa|hCoV-19/South Africa/LR00119/2020|EPI ISL 514412|B.1.5|South Africa|2020-07-20	0.0001811276	Africa
Africa|hCoV-19/South Africa/KRISP-K002201/2020|EPI ISL 515599|B.1.106|South Africa|2020-07-01	Africa|hCoV-19/South Africa/LR00119/2020|EPI ISL 514412|B.1.5|South Africa|2020-07-20	0.0003849779	Africa
Africa|hCoV-19/South Africa/KRISP-K002202/2020|EPI ISL 515600|B.1.140|South Africa|2020-07-16	Africa|hCoV-19/South Africa/LR00119/2020|EPI ISL 514412|B.1.5|South Africa|2020-07-20	0.0003819313	Africa
Africa|hCoV-19/South Africa/KRISP-K002203/2020|EPI ISL 515601|B.1.140|South Africa|2020-07-09	Africa|hCoV-19/South Africa/LR00119/2020|EPI ISL 514412|B.1.5|South Africa|2020-07-20	0.0004514032	Africa
Africa|hCoV-19/South Africa/KRISP-K002204/2020|EPI ISL 515602|B.1.1.273|South Africa|2020-07-18	Africa|hCoV-19/South Africa/LR00119/2020|EPI ISL 514412|B.1.5|South Africa|2020-07-20	0.0004861148	Africa
Africa|hCoV-19/South Africa/KRISP-K002205/2020|EPI ISL 515603|B.1.106|South Africa|2020-07-16	Africa|hCoV-19/South Africa/LR00119/2020|EPI ISL 514412|B.1.5|South Africa|2020-07-20	0.0005221752	Africa
Africa|hCoV-19/South Africa/KRISP-K002206/2020|EPI ISL 515604|B.1.1.273|South Africa|2020-07-17	Africa|hCoV-19/South Africa/LR00119/2020|EPI ISL 514412|B.1.5|South Africa|2020-07-20	0.0005208611	Africa
Africa|hCoV-19/South Africa/KRISP-K002209/2020|EPI ISL 515606|B.1.140|South Africa|2020-07-24	Africa|hCoV-19/South Africa/LR00119/2020|EPI ISL 514412|B.1.5|South Africa|2020-07-20	0.0006599581	Africa
Africa|hCoV-19/South Africa/KRISP-K002210/2020|EPI ISL 515607|B.1.1.117|South Africa|2020-07-24	Africa|hCoV-19/South Africa/LR00119/2020|EPI ISL 514412|B.1.5|South Africa|2020-07-20	0.0004864626	Africa
Africa|hCoV-19/South Africa/KRISP-K002211/2020|EPI ISL 515608|B.1.140|South Africa|2020-07-08	Africa|hCoV-19/South Africa/LR00119/2020|EPI ISL 514412|B.1.5|South Africa|2020-07-20	0.0004549778	Africa
Africa|hCoV-19/South Africa/KRISP-K002213/2020|EPI ISL 515610|C.1|South Africa|2020-07-30	Africa|hCoV-19/South Africa/LR00119/2020|EPI ISL 514412|B.1.5|South Africa|2020-07-20	0.0005557875	Africa
Africa|hCoV-19/South Africa/KRISP-K002214/2020|EPI ISL 515611|B.1.1.117|South Africa|2020-07-30	Africa|hCoV-19/South Africa/LR00119/2020|EPI ISL 514412|B.1.5|South Africa|2020-07-20	0.0003851134	Africa
Africa|hCoV-19/South Africa/KRISP-K002215/2020|EPI ISL 515612|B.1.1.206|South Africa|2020-07-30	Africa|hCoV-19/South Africa/LR00119/2020|EPI ISL 514412|B.1.5|South Africa|2020-07-20	0.0004861471	Africa
Africa|hCoV-19/South Africa/KRISP-K002216/2020|EPI ISL 515613|B.1.1.206|South Africa|2020-07-18	Africa|hCoV-19/South Africa/LR00119/2020|EPI ISL 514412|B.1.5|South Africa|2020-07-20	0.0004878423	Africa
Africa|hCoV-19/South Africa/KRISP-K002217/2020|EPI ISL 515614|B.1.144|South Africa|2020-07-18	Africa|hCoV-19/South Africa/LR00119/2020|EPI ISL 514412|B.1.5|South Africa|2020-07-20	0.0001773886	Africa
Africa|hCoV-19/South Africa/KRISP-K002218/2020|EPI ISL 515615|B.1.1.206|South Africa|2020-07-17	Africa|hCoV-19/South Africa/LR00119/2020|EPI ISL 514412|B.1.5|South Africa|2020-07-20	0.0005922372	Africa
Africa|hCoV-19/South Africa/KRISP-K002219/2020|EPI ISL 515616|H.1|South Africa|2020-07-21	Africa|hCoV-19/South Africa/LR00119/2020|EPI ISL 514412|B.1.5|South Africa|2020-07-20	0.0004514190	Africa
Africa|hCoV-19/South Africa/KRISP-K002220/2020|EPI ISL 515617|B.1.144|South Africa|2020-07-13	Africa|hCoV-19/South Africa/LR00119/2020|EPI ISL 514412|B.1.5|South Africa|2020-07-20	0.0002490056	Africa
Africa|hCoV-19/South Africa/KRISP-K002221/2020|EPI ISL 515618|B.1.1.206|South Africa|2020-07-20	Africa|hCoV-19/South Africa/LR00119/2020|EPI ISL 514412|B.1.5|South Africa|2020-07-20	0.0004321388	Africa
Africa|hCoV-19/South Africa/KRISP-K002222/2020|EPI ISL 515619|B.1.106|South Africa|2020-07-21	Africa|hCoV-19/South Africa/LR00119/2020|EPI ISL 514412|B.1.5|South Africa|2020-07-20	0.0002429936	Africa
Africa|hCoV-19/South Africa/KRISP-K002223/2020|EPI ISL 515620|C.1|South Africa|2020-07-21	Africa|hCoV-19/South Africa/LR00119/2020|EPI ISL 514412|B.1.5|South Africa|2020-07-20	0.0005623550	Africa
Africa|hCoV-19/South Africa/KRISP-K002225/2020|EPI ISL 515621|B.1.1.206|South Africa|2020-07-21	Africa|hCoV-19/South Africa/LR00119/2020|EPI ISL 514412|B.1.5|South Africa|2020-07-20	0.0004669544	Africa
Africa|hCoV-19/South Africa/KRISP-K002226/2020|EPI ISL 515622|B.1.1.254|South Africa|2020-07-21	Africa|hCoV-19/South Africa/LR00119/2020|EPI ISL 514412|B.1.5|South Africa|2020-07-20	0.0004166608	Africa
Africa|hCoV-19/South Africa/KRISP-K002227/2020|EPI ISL 515623|B.1.237|South Africa|2020-07-21	Africa|hCoV-19/South Africa/LR00119/2020|EPI ISL 514412|B.1.5|South Africa|2020-07-20	0.0003471778	Africa
Africa|hCoV-19/South Africa/KRISP-K002228/2020|EPI ISL 515624|B.1.5|South Africa|2020-07-20	Africa|hCoV-19/South Africa/LR00119/2020|EPI ISL 514412|B.1.5|South Africa|2020-07-20	0.0002514922	Africa
Africa|hCoV-19/South Africa/KRISP-K002229/2020|EPI ISL 515625|B.1.1.206|South Africa|2020-07-21	Africa|hCoV-19/South Africa/LR00119/2020|EPI ISL 514412|B.1.5|South Africa|2020-07-20	0.0005603348	Africa
Africa|hCoV-19/South Africa/KRISP-K002230/2020|EPI ISL 515626|C.1|South Africa|2020-07-21	Africa|hCoV-19/South Africa/LR00119/2020|EPI ISL 514412|B.1.5|South Africa|2020-07-20	0.0006006475	Africa
Africa|hCoV-19/South Africa/KRISP-K002231/2020|EPI ISL 515627|B.1.1|South Africa|2020-07-18	Africa|hCoV-19/South Africa/LR00119/2020|EPI ISL 514412|B.1.5|South Africa|2020-07-20	0.0003819314	Africa
Africa|hCoV-19/South Africa/KRISP-K002234/2020|EPI ISL 515628|C.1|South Africa|2020-07-21	Africa|hCoV-19/South Africa/LR00119/2020|EPI ISL 514412|B.1.5|South Africa|2020-07-20	0.0005556078	Africa
Africa|hCoV-19/South Africa/KRISP-K002237/2020|EPI ISL 515629|C.1|South Africa|2020-07-20	Africa|hCoV-19/South Africa/LR00119/2020|EPI ISL 514412|B.1.5|South Africa|2020-07-20	0.0005621401	Africa
Africa|hCoV-19/South Africa/KRISP-K002238/2020|EPI ISL 515630|B.1.1|South Africa|2020-07-20	Africa|hCoV-19/South Africa/LR00119/2020|EPI ISL 514412|B.1.5|South Africa|2020-07-20	0.0002864853	Africa
Africa|hCoV-19/South Africa/KRISP-K002239/2020|EPI ISL 515631|B.1.1.206|South Africa|2020-07-20	Africa|hCoV-19/South Africa/LR00119/2020|EPI ISL 514412|B.1.5|South Africa|2020-07-20	0.0004861269	Africa
Africa|hCoV-19/South Africa/KRISP-K002242/2020|EPI ISL 515633|B.1.5|South Africa|2020-07-21	Africa|hCoV-19/South Africa/LR00119/2020|EPI ISL 514412|B.1.5|South Africa|2020-07-20	0.0003487600	Africa
Africa|hCoV-19/South Africa/KRISP-K002243/2020|EPI ISL 515634|B.1.1.34|South Africa|2020-07-21	Africa|hCoV-19/South Africa/LR00119/2020|EPI ISL 514412|B.1.5|South Africa|2020-07-20	0.0005555944	Africa
Africa|hCoV-19/South Africa/KRISP-K002244/2020|EPI ISL 515635|B.1.106|South Africa|2020-07-20	Africa|hCoV-19/South Africa/LR00119/2020|EPI ISL 514412|B.1.5|South Africa|2020-07-20	0.0003480610	Africa
Africa|hCoV-19/South Africa/KRISP-K002249/2020|EPI ISL 515636|B.1.1|South Africa|2020-07-21	Africa|hCoV-19/South Africa/LR00119/2020|EPI ISL 514412|B.1.5|South Africa|2020-07-20	0.0004918516	Africa
Africa|hCoV-19/South Africa/KRISP-K002251/2020|EPI ISL 515638|B.1.1|South Africa|2020-07-21	Africa|hCoV-19/South Africa/LR00119/2020|EPI ISL 514412|B.1.5|South Africa|2020-07-20	0.0003822948	Africa
Africa|hCoV-19/South Africa/KRISP-K002253/2020|EPI ISL 515639|B.1.1.117|South Africa|2020-07-21	Africa|hCoV-19/South Africa/LR00119/2020|EPI ISL 514412|B.1.5|South Africa|2020-07-20	0.0004513922	Africa
Africa|hCoV-19/South Africa/KRISP-K002255/2020|EPI ISL 515640|B.1.1|South Africa|2020-07-21	Africa|hCoV-19/South Africa/LR00119/2020|EPI ISL 514412|B.1.5|South Africa|2020-07-20	0.0004176527	Africa
Africa|hCoV-19/South Africa/KRISP-K002256/2020|EPI ISL 515641|B.1.1.56|South Africa|2020-07-21	Africa|hCoV-19/South Africa/LR00119/2020|EPI ISL 514412|B.1.5|South Africa|2020-07-20	0.0005556443	Africa
Africa|hCoV-19/South Africa/KRISP-K002257/2020|EPI ISL 515642|B.1.1.206|South Africa|2020-07-19	Africa|hCoV-19/South Africa/LR00119/2020|EPI ISL 514412|B.1.5|South Africa|2020-07-20	0.0005556194	Africa
Africa|hCoV-19/South Africa/KRISP-K002258/2020|EPI ISL 515643|B.1.1.206|South Africa|2020-07-18	Africa|hCoV-19/South Africa/LR00119/2020|EPI ISL 514412|B.1.5|South Africa|2020-07-20	0.0003819142	Africa
Africa|hCoV-19/South Africa/KRISP-K002259/2020|EPI ISL 515644|C.1|South Africa|2020-07-18	Africa|hCoV-19/South Africa/LR00119/2020|EPI ISL 514412|B.1.5|South Africa|2020-07-20	0.0005556078	Africa
Africa|hCoV-19/South Africa/KRISP-K002260/2020|EPI ISL 515645|B.1.5|South Africa|2020-07-16	Africa|hCoV-19/South Africa/LR00119/2020|EPI ISL 514412|B.1.5|South Africa|2020-07-20	0.0003124546	Africa
Africa|hCoV-19/South Africa/KRISP-K002263/2020|EPI ISL 515646|B.1.1.206|South Africa|2020-07-19	Africa|hCoV-19/South Africa/LR00119/2020|EPI ISL 514412|B.1.5|South Africa|2020-07-20	0.0005580608	Africa
Africa|hCoV-19/South Africa/KRISP-K002264/2020|EPI ISL 515647|B.1.1.206|South Africa|2020-07-19	Africa|hCoV-19/South Africa/LR00119/2020|EPI ISL 514412|B.1.5|South Africa|2020-07-20	0.0004513924	Africa
Africa|hCoV-19/South Africa/KRISP-K002265/2020|EPI ISL 515648|B.1.1.62|South Africa|2020-07-20	Africa|hCoV-19/South Africa/LR00119/2020|EPI ISL 514412|B.1.5|South Africa|2020-07-20	0.0004580716	Africa
Africa|hCoV-19/South Africa/KRISP-K002266/2020|EPI ISL 515649|H.1|South Africa|2020-07-20	Africa|hCoV-19/South Africa/LR00119/2020|EPI ISL 514412|B.1.5|South Africa|2020-07-20	0.0004865648	Africa
Africa|hCoV-19/South Africa/KRISP-K002268/2020|EPI ISL 515650|C.1|South Africa|2020-07-20	Africa|hCoV-19/South Africa/LR00119/2020|EPI ISL 514412|B.1.5|South Africa|2020-07-20	0.0005556081	Africa
Africa|hCoV-19/South Africa/KRISP-K002269/2020|EPI ISL 515651|B.1.1.1|South Africa|2020-07-21	Africa|hCoV-19/South Africa/LR00119/2020|EPI ISL 514412|B.1.5|South Africa|2020-07-20	0.0004861366	Africa
Africa|hCoV-19/South Africa/KRISP-K002270/2020|EPI ISL 515652|B.1.1.206|South Africa|2020-07-20	Africa|hCoV-19/South Africa/LR00119/2020|EPI ISL 514412|B.1.5|South Africa|2020-07-20	0.0004525818	Africa
Africa|hCoV-19/South Africa/KRISP-K002271/2020|EPI ISL 515653|B.1.1.206|South Africa|2020-07-19	Africa|hCoV-19/South Africa/LR00119/2020|EPI ISL 514412|B.1.5|South Africa|2020-07-20	0.0003819143	Africa
Africa|hCoV-19/South Africa/KRISP-K002273/2020|EPI ISL 515654|C.1|South Africa|2020-07-21	Africa|hCoV-19/South Africa/LR00119/2020|EPI ISL 514412|B.1.5|South Africa|2020-07-20	0.0006250848	Africa
Africa|hCoV-19/South Africa/KRISP-K002274/2020|EPI ISL 515655|B.1.1.206|South Africa|2020-07-21	Africa|hCoV-19/South Africa/LR00119/2020|EPI ISL 514412|B.1.5|South Africa|2020-07-20	0.0004861148	Africa
Africa|hCoV-19/South Africa/KRISP-K002278/2020|EPI ISL 515658|B.1.1.206|South Africa|2020-07-21	Africa|hCoV-19/South Africa/LR00119/2020|EPI ISL 514412|B.1.5|South Africa|2020-07-20	0.0005556330	Africa
Africa|hCoV-19/South Africa/KRISP-K002279/2020|EPI ISL 515659|B.1.1.206|South Africa|2020-07-21	Africa|hCoV-19/South Africa/LR00119/2020|EPI ISL 514412|B.1.5|South Africa|2020-07-20	0.0005556330	Africa
Africa|hCoV-19/South Africa/KRISP-K002280/2020|EPI ISL 515660|C.1|South Africa|2020-07-21	Africa|hCoV-19/South Africa/LR00119/2020|EPI ISL 514412|B.1.5|South Africa|2020-07-20	0.0005903867	Africa
Africa|hCoV-19/South Africa/KRISP-K002281/2020|EPI ISL 515661|B.1.1.1|South Africa|2020-07-21	Africa|hCoV-19/South Africa/LR00119/2020|EPI ISL 514412|B.1.5|South Africa|2020-07-20	0.0004166525	Africa
Africa|hCoV-19/South Africa/KRISP-K002282/2020|EPI ISL 515662|C.2|South Africa|2020-07-21	Africa|hCoV-19/South Africa/LR00119/2020|EPI ISL 514412|B.1.5|South Africa|2020-07-20	0.0006598257	Africa
Africa|hCoV-19/South Africa/KRISP-K002283/2020|EPI ISL 515663|B.1.1.206|South Africa|2020-07-12	Africa|hCoV-19/South Africa/LR00119/2020|EPI ISL 514412|B.1.5|South Africa|2020-07-20	0.0003865527	Africa
Africa|hCoV-19/South Africa/KRISP-K002284/2020|EPI ISL 515664|B.1.1.206|South Africa|2020-07-21	Africa|hCoV-19/South Africa/LR00119/2020|EPI ISL 514412|B.1.5|South Africa|2020-07-20	0.0006136031	Africa
Africa|hCoV-19/South Africa/KRISP-K002287/2020|EPI ISL 515665|B.1.1.206|South Africa|2020-07-19	Africa|hCoV-19/South Africa/LR00119/2020|EPI ISL 514412|B.1.5|South Africa|2020-07-20	0.0004861364	Africa
Africa|hCoV-19/South Africa/KRISP-K002288/2020|EPI ISL 515666|B.1.1.206|South Africa|2020-07-21	Africa|hCoV-19/South Africa/LR00119/2020|EPI ISL 514412|B.1.5|South Africa|2020-07-20	0.0005555694	Africa
Africa|hCoV-19/South Africa/KRISP-K002289/2020|EPI ISL 515667|B.1.1.34|South Africa|2020-07-20	Africa|hCoV-19/South Africa/LR00119/2020|EPI ISL 514412|B.1.5|South Africa|2020-07-20	0.0004553492	Africa
Africa|hCoV-19/South Africa/KRISP-K002290/2020|EPI ISL 515668|B.1.1.206|South Africa|2020-07-23	Africa|hCoV-19/South Africa/LR00119/2020|EPI ISL 514412|B.1.5|South Africa|2020-07-20	0.0004513926	Africa
Africa|hCoV-19/South Africa/KRISP-K002291/2020|EPI ISL 515669|C.1|South Africa|2020-07-22	Africa|hCoV-19/South Africa/LR00119/2020|EPI ISL 514412|B.1.5|South Africa|2020-07-20	0.0007646639	Africa
Africa|hCoV-19/South Africa/KRISP-K002292/2020|EPI ISL 515670|B.1.1.206|South Africa|2020-07-22	Africa|hCoV-19/South Africa/LR00119/2020|EPI ISL 514412|B.1.5|South Africa|2020-07-20	0.0004230404	Africa
Africa|hCoV-19/South Africa/KRISP-K002293/2020|EPI ISL 515671|C.1|South Africa|2020-07-23	Africa|hCoV-19/South Africa/LR00119/2020|EPI ISL 514412|B.1.5|South Africa|2020-07-20	0.0006598249	Africa
Africa|hCoV-19/South Africa/KRISP-K002295/2020|EPI ISL 515672|B.1.1.206|South Africa|2020-07-23	Africa|hCoV-19/South Africa/LR00119/2020|EPI ISL 514412|B.1.5|South Africa|2020-07-20	0.0004513829	Africa
Africa|hCoV-19/South Africa/KRISP-K002296/2020|EPI ISL 515673|B.1.1.206|South Africa|2020-07-21	Africa|hCoV-19/South Africa/LR00119/2020|EPI ISL 514412|B.1.5|South Africa|2020-07-20	0.0003635024	Africa
Africa|hCoV-19/South Africa/KRISP-K002297/2020|EPI ISL 515674|C.6|South Africa|2020-07-20	Africa|hCoV-19/South Africa/LR00119/2020|EPI ISL 514412|B.1.5|South Africa|2020-07-20	0.0006602016	Africa
Africa|hCoV-19/South Africa/KRISP-K002298/2020|EPI ISL 515675|B.1.1.206|South Africa|2020-07-23	Africa|hCoV-19/South Africa/LR00119/2020|EPI ISL 514412|B.1.5|South Africa|2020-07-20	0.0003824452	Africa
Africa|hCoV-19/South Africa/KRISP-K002299/2020|EPI ISL 515676|H.1|South Africa|2020-07-22	Africa|hCoV-19/South Africa/LR00119/2020|EPI ISL 514412|B.1.5|South Africa|2020-07-20	0.0004514234	Africa
Africa|hCoV-19/South Africa/KRISP-K002300/2020|EPI ISL 515677|C.1|South Africa|2020-07-21	Africa|hCoV-19/South Africa/LR00119/2020|EPI ISL 514412|B.1.5|South Africa|2020-07-20	0.0007712217	Africa
Africa|hCoV-19/South Africa/KRISP-K002301/2020|EPI ISL 515678|B.1.1.206|South Africa|2020-07-22	Africa|hCoV-19/South Africa/LR00119/2020|EPI ISL 514412|B.1.5|South Africa|2020-07-20	0.0004861146	Africa
Africa|hCoV-19/South Africa/KRISP-K002303/2020|EPI ISL 515680|C.1|South Africa|2020-07-23	Africa|hCoV-19/South Africa/LR00119/2020|EPI ISL 514412|B.1.5|South Africa|2020-07-20	0.0006598711	Africa
Africa|hCoV-19/South Africa/KRISP-K002304/2020|EPI ISL 515681|C.1|South Africa|2020-07-23	Africa|hCoV-19/South Africa/LR00119/2020|EPI ISL 514412|B.1.5|South Africa|2020-07-20	0.0006598253	Africa
Africa|hCoV-19/South Africa/KRISP-K002306/2020|EPI ISL 515682|B.1.1.206|South Africa|2020-07-21	Africa|hCoV-19/South Africa/LR00119/2020|EPI ISL 514412|B.1.5|South Africa|2020-07-20	0.0006598417	Africa
Africa|hCoV-19/South Africa/KRISP-K002307/2020|EPI ISL 515683|B.1.1.206|South Africa|2020-07-23	Africa|hCoV-19/South Africa/LR00119/2020|EPI ISL 514412|B.1.5|South Africa|2020-07-20	0.0005208482	Africa
Africa|hCoV-19/South Africa/KRISP-K002308/2020|EPI ISL 515684|B.1.1.206|South Africa|2020-07-22	Africa|hCoV-19/South Africa/LR00119/2020|EPI ISL 514412|B.1.5|South Africa|2020-07-20	0.0004514033	Africa
Africa|hCoV-19/South Africa/KRISP-K002309/2020|EPI ISL 515685|B.1.1|South Africa|2020-07-23	Africa|hCoV-19/South Africa/LR00119/2020|EPI ISL 514412|B.1.5|South Africa|2020-07-20	0.0004183021	Africa
Africa|hCoV-19/South Africa/KRISP-K002310/2020|EPI ISL 515686|B.1.1.206|South Africa|2020-07-23	Africa|hCoV-19/South Africa/LR00119/2020|EPI ISL 514412|B.1.5|South Africa|2020-07-20	0.0005917841	Africa
Africa|hCoV-19/South Africa/KRISP-K002311/2020|EPI ISL 515687|C.9|South Africa|2020-07-22	Africa|hCoV-19/South Africa/LR00119/2020|EPI ISL 514412|B.1.5|South Africa|2020-07-20	0.0006598847	Africa
Africa|hCoV-19/South Africa/KRISP-K002312/2020|EPI ISL 515688|B.1.1.206|South Africa|2020-07-22	Africa|hCoV-19/South Africa/LR00119/2020|EPI ISL 514412|B.1.5|South Africa|2020-07-20	0.0004861267	Africa
Africa|hCoV-19/South Africa/KRISP-K002313/2020|EPI ISL 515689|B.1.140|South Africa|2020-07-22	Africa|hCoV-19/South Africa/LR00119/2020|EPI ISL 514412|B.1.5|South Africa|2020-07-20	0.0005556193	Africa
Africa|hCoV-19/South Africa/KRISP-K002314/2020|EPI ISL 515690|B.1.5|South Africa|2020-07-22	Africa|hCoV-19/South Africa/LR00119/2020|EPI ISL 514412|B.1.5|South Africa|2020-07-20	0.0003144411	Africa
Africa|hCoV-19/South Africa/KRISP-K002315/2020|EPI ISL 515691|B.1.5|South Africa|2020-07-22	Africa|hCoV-19/South Africa/LR00119/2020|EPI ISL 514412|B.1.5|South Africa|2020-07-20	0.0003819221	Africa
Africa|hCoV-19/South Africa/KRISP-K002316/2020|EPI ISL 515692|B.1.1.206|South Africa|2020-07-22	Africa|hCoV-19/South Africa/LR00119/2020|EPI ISL 514412|B.1.5|South Africa|2020-07-20	0.0004868515	Africa
Africa|hCoV-19/South Africa/KRISP-K002318/2020|EPI ISL 515694|B.1.1.206|South Africa|2020-07-22	Africa|hCoV-19/South Africa/LR00119/2020|EPI ISL 514412|B.1.5|South Africa|2020-07-20	0.0005556192	Africa
Africa|hCoV-19/South Africa/KRISP-K002319/2020|EPI ISL 515695|H.1|South Africa|2020-07-22	Africa|hCoV-19/South Africa/LR00119/2020|EPI ISL 514412|B.1.5|South Africa|2020-07-20	0.0004251127	Africa
Africa|hCoV-19/South Africa/KRISP-K002320/2020|EPI ISL 515696|B.1.5|South Africa|2020-07-22	Africa|hCoV-19/South Africa/LR00119/2020|EPI ISL 514412|B.1.5|South Africa|2020-07-20	0.0003124545	Africa
Africa|hCoV-19/South Africa/KRISP-K002321/2020|EPI ISL 515697|B.1.1.273|South Africa|2020-07-22	Africa|hCoV-19/South Africa/LR00119/2020|EPI ISL 514412|B.1.5|South Africa|2020-07-20	0.0005903601	Africa
Africa|hCoV-19/South Africa/KRISP-K002322/2020|EPI ISL 515698|B.1.5|South Africa|2020-07-22	Africa|hCoV-19/South Africa/LR00119/2020|EPI ISL 514412|B.1.5|South Africa|2020-07-20	0.0002082756	Africa
Africa|hCoV-19/South Africa/KRISP-K002323/2020|EPI ISL 515699|B.1.1.206|South Africa|2020-07-23	Africa|hCoV-19/South Africa/LR00119/2020|EPI ISL 514412|B.1.5|South Africa|2020-07-20	0.0004513939	Africa
Africa|hCoV-19/South Africa/KRISP-K002325/2020|EPI ISL 515701|B.1.1.206|South Africa|2020-07-22	Africa|hCoV-19/South Africa/LR00119/2020|EPI ISL 514412|B.1.5|South Africa|2020-07-20	0.0006599743	Africa
Africa|hCoV-19/South Africa/KRISP-K002326/2020|EPI ISL 515702|B.1.1.206|South Africa|2020-07-22	Africa|hCoV-19/South Africa/LR00119/2020|EPI ISL 514412|B.1.5|South Africa|2020-07-20	0.0006947386	Africa
Africa|hCoV-19/South Africa/KRISP-K002327/2020|EPI ISL 515703|B.1.1.206|South Africa|2020-07-14	Africa|hCoV-19/South Africa/LR00119/2020|EPI ISL 514412|B.1.5|South Africa|2020-07-20	0.0004861367	Africa
Africa|hCoV-19/South Africa/KRISP-K002329/2020|EPI ISL 515705|B.1.1.10|South Africa|2020-07-22	Africa|hCoV-19/South Africa/LR00119/2020|EPI ISL 514412|B.1.5|South Africa|2020-07-20	0.0003819314	Africa
Africa|hCoV-19/South Africa/KRISP-K002331/2020|EPI ISL 515706|H.1|South Africa|2020-07-22	Africa|hCoV-19/South Africa/LR00119/2020|EPI ISL 514412|B.1.5|South Africa|2020-07-20	0.0004166712	Africa
Africa|hCoV-19/South Africa/KRISP-K002332/2020|EPI ISL 515707|B.1.1.206|South Africa|2020-07-23	Africa|hCoV-19/South Africa/LR00119/2020|EPI ISL 514412|B.1.5|South Africa|2020-07-20	0.0004861249	Africa
Africa|hCoV-19/South Africa/KRISP-K002333/2020|EPI ISL 515708|B.1.1.206|South Africa|2020-07-22	Africa|hCoV-19/South Africa/LR00119/2020|EPI ISL 514412|B.1.5|South Africa|2020-07-20	0.0006252105	Africa
Africa|hCoV-19/South Africa/KRISP-K002335/2020|EPI ISL 515709|B.1.1|South Africa|2020-07-23	Africa|hCoV-19/South Africa/LR00119/2020|EPI ISL 514412|B.1.5|South Africa|2020-07-20	0.0003472031	Africa
Africa|hCoV-19/South Africa/KRISP-K002336/2020|EPI ISL 515710|C.1|South Africa|2020-07-23	Africa|hCoV-19/South Africa/LR00119/2020|EPI ISL 514412|B.1.5|South Africa|2020-07-20	0.0006598713	Africa
Africa|hCoV-19/South Africa/KRISP-K002337/2020|EPI ISL 515711|B.1.1.99|South Africa|2020-07-22	Africa|hCoV-19/South Africa/LR00119/2020|EPI ISL 514412|B.1.5|South Africa|2020-07-20	0.0003819235	Africa
Africa|hCoV-19/South Africa/KRISP-K002341/2020|EPI ISL 515714|B.1|South Africa|2020-07-22	Africa|hCoV-19/South Africa/LR00119/2020|EPI ISL 514412|B.1.5|South Africa|2020-07-20	0.0002777124	Africa
Africa|hCoV-19/South Africa/KRISP-K002343/2020|EPI ISL 515716|B.1.1.206|South Africa|2020-07-23	Africa|hCoV-19/South Africa/LR00119/2020|EPI ISL 514412|B.1.5|South Africa|2020-07-20	0.0005208717	Africa
Africa|hCoV-19/South Africa/KRISP-K002345/2020|EPI ISL 515717|B.1.1.206|South Africa|2020-07-21	Africa|hCoV-19/South Africa/LR00119/2020|EPI ISL 514412|B.1.5|South Africa|2020-07-20	0.0007110287	Africa
Africa|hCoV-19/South Africa/KRISP-K002346/2020|EPI ISL 515718|B.1.1.273|South Africa|2020-07-23	Africa|hCoV-19/South Africa/LR00119/2020|EPI ISL 514412|B.1.5|South Africa|2020-07-20	0.0005580582	Africa
Africa|hCoV-19/South Africa/KRISP-K002347/2020|EPI ISL 515719|B.1.1.206|South Africa|2020-07-23	Africa|hCoV-19/South Africa/LR00119/2020|EPI ISL 514412|B.1.5|South Africa|2020-07-20	0.0005208843	Africa
Africa|hCoV-19/South Africa/KRISP-K002348/2020|EPI ISL 515720|B.1.1|South Africa|2020-07-22	Africa|hCoV-19/South Africa/LR00119/2020|EPI ISL 514412|B.1.5|South Africa|2020-07-20	0.0005208716	Africa
Africa|hCoV-19/South Africa/KRISP-K002349/2020|EPI ISL 515721|B.1.1.206|South Africa|2020-07-10	Africa|hCoV-19/South Africa/LR00119/2020|EPI ISL 514412|B.1.5|South Africa|2020-07-20	0.0005209078	Africa
Africa|hCoV-19/South Africa/KRISP-K002350/2020|EPI ISL 515722|B.1.1.34|South Africa|2020-07-21	Africa|hCoV-19/South Africa/LR00119/2020|EPI ISL 514412|B.1.5|South Africa|2020-07-20	0.0005903990	Africa
Africa|hCoV-19/South Africa/KRISP-K002352/2020|EPI ISL 515724|C.9|South Africa|2020-07-21	Africa|hCoV-19/South Africa/LR00119/2020|EPI ISL 514412|B.1.5|South Africa|2020-07-20	0.0006946158	Africa
Africa|hCoV-19/South Africa/KRISP-K002353/2020|EPI ISL 515725|C.1|South Africa|2020-07-22	Africa|hCoV-19/South Africa/LR00119/2020|EPI ISL 514412|B.1.5|South Africa|2020-07-20	0.0006603002	Africa
Africa|hCoV-19/South Africa/KRISP-K002354/2020|EPI ISL 515726|B.1.1.206|South Africa|2020-07-21	Africa|hCoV-19/South Africa/LR00119/2020|EPI ISL 514412|B.1.5|South Africa|2020-07-20	0.0004262409	Africa
Africa|hCoV-19/South Africa/KRISP-K002357/2020|EPI ISL 515728|B.1.1.273|South Africa|2020-07-21	Africa|hCoV-19/South Africa/LR00119/2020|EPI ISL 514412|B.1.5|South Africa|2020-07-20	0.0005903337	Africa
Africa|hCoV-19/South Africa/KRISP-K002358/2020|EPI ISL 515729|B.1.1.206|South Africa|2020-07-21	Africa|hCoV-19/South Africa/LR00119/2020|EPI ISL 514412|B.1.5|South Africa|2020-07-20	0.0005208355	Africa
Africa|hCoV-19/South Africa/KRISP-K002359/2020|EPI ISL 515730|B.1.1.206|South Africa|2020-07-22	Africa|hCoV-19/South Africa/LR00119/2020|EPI ISL 514412|B.1.5|South Africa|2020-07-20	0.0005556330	Africa
Africa|hCoV-19/South Africa/KRISP-K002363/2020|EPI ISL 515731|B.1.1|South Africa|2020-07-21	Africa|hCoV-19/South Africa/LR00119/2020|EPI ISL 514412|B.1.5|South Africa|2020-07-20	0.0003819142	Africa
Africa|hCoV-19/South Africa/KRISP-K002364/2020|EPI ISL 515732|B.1.1.206|South Africa|2020-07-14	Africa|hCoV-19/South Africa/LR00119/2020|EPI ISL 514412|B.1.5|South Africa|2020-07-20	0.0005208482	Africa
Africa|hCoV-19/South Africa/KRISP-K002365/2020|EPI ISL 515733|B.1.1.273|South Africa|2020-07-22	Africa|hCoV-19/South Africa/LR00119/2020|EPI ISL 514412|B.1.5|South Africa|2020-07-20	0.0005903601	Africa
Africa|hCoV-19/South Africa/KRISP-K002366/2020|EPI ISL 515734|B.1.1.206|South Africa|2020-07-21	Africa|hCoV-19/South Africa/LR00119/2020|EPI ISL 514412|B.1.5|South Africa|2020-07-20	0.0004513923	Africa
Africa|hCoV-19/South Africa/KRISP-K002367/2020|EPI ISL 515735|C.1|South Africa|2020-07-22	Africa|hCoV-19/South Africa/LR00119/2020|EPI ISL 514412|B.1.5|South Africa|2020-07-20	0.0006688424	Africa
Africa|hCoV-19/South Africa/KRISP-K002368/2020|EPI ISL 515736|B.1.1.206|South Africa|2020-07-22	Africa|hCoV-19/South Africa/LR00119/2020|EPI ISL 514412|B.1.5|South Africa|2020-07-20	0.0004166523	Africa
Africa|hCoV-19/South Africa/KRISP-K002369/2020|EPI ISL 515737|C.1|South Africa|2020-07-22	Africa|hCoV-19/South Africa/LR00119/2020|EPI ISL 514412|B.1.5|South Africa|2020-07-20	0.0005903988	Africa
Africa|hCoV-19/South Africa/KRISP-K002370/2020|EPI ISL 515738|B.1.1.62|South Africa|2020-07-22	Africa|hCoV-19/South Africa/LR00119/2020|EPI ISL 514412|B.1.5|South Africa|2020-07-20	0.0005244952	Africa
Africa|hCoV-19/South Africa/KRISP-K002371/2020|EPI ISL 515739|C.1|South Africa|2020-07-22	Africa|hCoV-19/South Africa/LR00119/2020|EPI ISL 514412|B.1.5|South Africa|2020-07-20	0.0006251283	Africa
Africa|hCoV-19/South Africa/KRISP-K002372/2020|EPI ISL 515740|H.1|South Africa|2020-07-20	Africa|hCoV-19/South Africa/LR00119/2020|EPI ISL 514412|B.1.5|South Africa|2020-07-20	0.0004514142	Africa
Africa|hCoV-19/South Africa/KRISP-K002375/2020|EPI ISL 515741|B.1.1|South Africa|2020-07-21	Africa|hCoV-19/South Africa/LR00119/2020|EPI ISL 514412|B.1.5|South Africa|2020-07-20	0.0003833246	Africa
Africa|hCoV-19/South Africa/KRISP-K002376/2020|EPI ISL 515742|B.1.1|South Africa|2020-07-22	Africa|hCoV-19/South Africa/LR00119/2020|EPI ISL 514412|B.1.5|South Africa|2020-07-20	0.0003504930	Africa
Africa|hCoV-19/South Africa/KRISP-K002377/2020|EPI ISL 515743|B.1.1.206|South Africa|2020-07-22	Africa|hCoV-19/South Africa/LR00119/2020|EPI ISL 514412|B.1.5|South Africa|2020-07-20	0.0006251262	Africa
Africa|hCoV-19/South Africa/KRISP-K002378/2020|EPI ISL 515744|B.1|South Africa|2020-07-20	Africa|hCoV-19/South Africa/LR00119/2020|EPI ISL 514412|B.1.5|South Africa|2020-07-20	0.0003819300	Africa
Africa|hCoV-19/South Africa/KRISP-K002379/2020|EPI ISL 515745|C.1|South Africa|2020-07-22	Africa|hCoV-19/South Africa/LR00119/2020|EPI ISL 514412|B.1.5|South Africa|2020-07-20	0.0005232331	Africa
Africa|hCoV-19/South Africa/KRISP-K002380/2020|EPI ISL 515746|B.1.1|South Africa|2020-07-22	Africa|hCoV-19/South Africa/LR00119/2020|EPI ISL 514412|B.1.5|South Africa|2020-07-20	0.0003503495	Africa
Africa|hCoV-19/South Africa/KRISP-K002381/2020|EPI ISL 515747|B.1.1|South Africa|2020-07-17	Africa|hCoV-19/South Africa/LR00119/2020|EPI ISL 514412|B.1.5|South Africa|2020-07-20	0.0004872243	Africa
Africa|hCoV-19/South Africa/KRISP-K002382/2020|EPI ISL 515748|B.1.1.206|South Africa|2020-07-22	Africa|hCoV-19/South Africa/LR00119/2020|EPI ISL 514412|B.1.5|South Africa|2020-07-20	0.0005208715	Africa
Africa|hCoV-19/South Africa/KRISP-K002383/2020|EPI ISL 515749|B.1.1.206|South Africa|2020-07-20	Africa|hCoV-19/South Africa/LR00119/2020|EPI ISL 514412|B.1.5|South Africa|2020-07-20	0.0004861367	Africa
Africa|hCoV-19/South Africa/KRISP-K002384/2020|EPI ISL 515750|B.1.1.273|South Africa|2020-07-22	Africa|hCoV-19/South Africa/LR00119/2020|EPI ISL 514412|B.1.5|South Africa|2020-07-20	0.0004551640	Africa
Africa|hCoV-19/South Africa/KRISP-K002385/2020|EPI ISL 515751|B.1.1.206|South Africa|2020-07-22	Africa|hCoV-19/South Africa/LR00119/2020|EPI ISL 514412|B.1.5|South Africa|2020-07-20	0.0004166423	Africa
Africa|hCoV-19/South Africa/KRISP-K002386/2020|EPI ISL 515752|B.1.1.206|South Africa|2020-07-21	Africa|hCoV-19/South Africa/LR00119/2020|EPI ISL 514412|B.1.5|South Africa|2020-07-20	0.0005208355	Africa
Africa|hCoV-19/South Africa/KRISP-K002387/2020|EPI ISL 515753|B.1.1.64|South Africa|2020-07-22	Africa|hCoV-19/South Africa/LR00119/2020|EPI ISL 514412|B.1.5|South Africa|2020-07-20	0.0004166424	Africa
Africa|hCoV-19/South Africa/KRISP-K002388/2020|EPI ISL 515754|B.1.1.206|South Africa|2020-07-22	Africa|hCoV-19/South Africa/LR00119/2020|EPI ISL 514412|B.1.5|South Africa|2020-07-20	0.0005208589	Africa
Africa|hCoV-19/South Africa/KRISP-K002390/2020|EPI ISL 515755|B.1|South Africa|2020-07-25	Africa|hCoV-19/South Africa/LR00119/2020|EPI ISL 514412|B.1.5|South Africa|2020-07-20	0.0002457999	Africa
Africa|hCoV-19/South Africa/KRISP-K002391/2020|EPI ISL 515756|B.1.1.57|South Africa|2020-07-21	Africa|hCoV-19/South Africa/LR00119/2020|EPI ISL 514412|B.1.5|South Africa|2020-07-20	0.0004902852	Africa
Africa|hCoV-19/South Africa/KRISP-K002392/2020|EPI ISL 515757|B.1.1|South Africa|2020-07-27	Africa|hCoV-19/South Africa/LR00119/2020|EPI ISL 514412|B.1.5|South Africa|2020-07-20	0.0004861370	Africa
Africa|hCoV-19/South Africa/KRISP-K002393/2020|EPI ISL 515758|B.1.1|South Africa|2020-07-28	Africa|hCoV-19/South Africa/LR00119/2020|EPI ISL 514412|B.1.5|South Africa|2020-07-20	0.0003124622	Africa
Africa|hCoV-19/South Africa/KRISP-K002394/2020|EPI ISL 515759|C.1|South Africa|2020-07-28	Africa|hCoV-19/South Africa/LR00119/2020|EPI ISL 514412|B.1.5|South Africa|2020-07-20	0.0007320614	Africa
Africa|hCoV-19/South Africa/KRISP-K002395/2020|EPI ISL 515760|B.1.1.273|South Africa|2020-07-28	Africa|hCoV-19/South Africa/LR00119/2020|EPI ISL 514412|B.1.5|South Africa|2020-07-20	0.0006945848	Africa
Africa|hCoV-19/South Africa/KRISP-K002396/2020|EPI ISL 515761|H.1|South Africa|2020-07-30	Africa|hCoV-19/South Africa/LR00119/2020|EPI ISL 514412|B.1.5|South Africa|2020-07-20	0.0003981505	Africa
Africa|hCoV-19/South Africa/KRISP-K002398/2020|EPI ISL 515762|B.1.1.117|South Africa|2020-07-27	Africa|hCoV-19/South Africa/LR00119/2020|EPI ISL 514412|B.1.5|South Africa|2020-07-20	0.0004513931	Africa
Africa|hCoV-19/South Africa/KRISP-K002399/2020|EPI ISL 515763|B.1.1.62|South Africa|2020-07-30	Africa|hCoV-19/South Africa/LR00119/2020|EPI ISL 514412|B.1.5|South Africa|2020-07-20	0.0004861585	Africa
Africa|hCoV-19/South Africa/KRISP-K002400/2020|EPI ISL 515764|B.1.1.206|South Africa|2020-07-30	Africa|hCoV-19/South Africa/LR00119/2020|EPI ISL 514412|B.1.5|South Africa|2020-07-20	0.0005208355	Africa
Africa|hCoV-19/South Africa/KRISP-K002403/2020|EPI ISL 515767|B.1.1.117|South Africa|2020-07-24	Africa|hCoV-19/South Africa/LR00119/2020|EPI ISL 514412|B.1.5|South Africa|2020-07-20	0.0004513922	Africa
Africa|hCoV-19/South Africa/KRISP-K002404/2020|EPI ISL 515768|C.1|South Africa|2020-07-27	Africa|hCoV-19/South Africa/LR00119/2020|EPI ISL 514412|B.1.5|South Africa|2020-07-20	0.0007353672	Africa
Africa|hCoV-19/South Africa/KRISP-K002405/2020|EPI ISL 515769|B.1.1.273|South Africa|2020-07-27	Africa|hCoV-19/South Africa/LR00119/2020|EPI ISL 514412|B.1.5|South Africa|2020-07-20	0.0003819234	Africa
Africa|hCoV-19/South Africa/KRISP-K002406/2020|EPI ISL 515770|B.1.1.57|South Africa|2020-07-29	Africa|hCoV-19/South Africa/LR00119/2020|EPI ISL 514412|B.1.5|South Africa|2020-07-20	0.0004552601	Africa
Africa|hCoV-19/South Africa/KRISP-K002407/2020|EPI ISL 515771|B.1.1.273|South Africa|2020-07-30	Africa|hCoV-19/South Africa/LR00119/2020|EPI ISL 514412|B.1.5|South Africa|2020-07-20	0.0005208955	Africa
Africa|hCoV-19/South Africa/KRISP-K002408/2020|EPI ISL 515772|B.1.5|South Africa|2020-07-28	Africa|hCoV-19/South Africa/LR00119/2020|EPI ISL 514412|B.1.5|South Africa|2020-07-20	0.0001763894	Africa
Africa|hCoV-19/South Africa/KRISP-K002411/2020|EPI ISL 515773|C.9|South Africa|2020-07-29	Africa|hCoV-19/South Africa/LR00119/2020|EPI ISL 514412|B.1.5|South Africa|2020-07-20	0.0006598253	Africa
Africa|hCoV-19/South Africa/KRISP-K002412/2020|EPI ISL 515774|B.1.1|South Africa|2020-07-28	Africa|hCoV-19/South Africa/LR00119/2020|EPI ISL 514412|B.1.5|South Africa|2020-07-20	0.0004185269	Africa
Africa|hCoV-19/South Africa/KRISP-K002413/2020|EPI ISL 515775|B.1.1.206|South Africa|2020-07-24	Africa|hCoV-19/South Africa/LR00119/2020|EPI ISL 514412|B.1.5|South Africa|2020-07-20	0.0006251264	Africa
Africa|hCoV-19/South Africa/KRISP-K002414/2020|EPI ISL 515776|B.1.1.206|South Africa|2020-07-24	Africa|hCoV-19/South Africa/LR00119/2020|EPI ISL 514412|B.1.5|South Africa|2020-07-20	0.0004166424	Africa
Africa|hCoV-19/South Africa/KRISP-K002415/2020|EPI ISL 515777|B.1.1.206|South Africa|2020-07-29	Africa|hCoV-19/South Africa/LR00119/2020|EPI ISL 514412|B.1.5|South Africa|2020-07-20	0.0005208716	Africa
Africa|hCoV-19/South Africa/KRISP-K002416/2020|EPI ISL 515778|B.1.1.206|South Africa|2020-07-30	Africa|hCoV-19/South Africa/LR00119/2020|EPI ISL 514412|B.1.5|South Africa|2020-07-20	0.0005903723	Africa
Africa|hCoV-19/South Africa/KRISP-K002417/2020|EPI ISL 515779|B.1.1.206|South Africa|2020-07-30	Africa|hCoV-19/South Africa/LR00119/2020|EPI ISL 514412|B.1.5|South Africa|2020-07-20	0.0003954166	Africa
Africa|hCoV-19/South Africa/KRISP-K002418/2020|EPI ISL 515780|B.1.1.206|South Africa|2020-07-30	Africa|hCoV-19/South Africa/LR00119/2020|EPI ISL 514412|B.1.5|South Africa|2020-07-20	0.0004166425	Africa
Africa|hCoV-19/South Africa/KRISP-K002419/2020|EPI ISL 515781|B.1.1.206|South Africa|2020-07-30	Africa|hCoV-19/South Africa/LR00119/2020|EPI ISL 514412|B.1.5|South Africa|2020-07-20	0.0004166424	Africa
Africa|hCoV-19/South Africa/KRISP-K002420/2020|EPI ISL 515782|B.1.1.206|South Africa|2020-07-30	Africa|hCoV-19/South Africa/LR00119/2020|EPI ISL 514412|B.1.5|South Africa|2020-07-20	0.0004513923	Africa
Africa|hCoV-19/South Africa/KRISP-K002421/2020|EPI ISL 515783|B.1.1.206|South Africa|2020-07-30	Africa|hCoV-19/South Africa/LR00119/2020|EPI ISL 514412|B.1.5|South Africa|2020-07-20	0.0003843424	Africa
Africa|hCoV-19/South Africa/KRISP-K002423/2020|EPI ISL 515784|B.1.1.117|South Africa|2020-07-30	Africa|hCoV-19/South Africa/LR00119/2020|EPI ISL 514412|B.1.5|South Africa|2020-07-20	0.0004519885	Africa
Africa|hCoV-19/South Africa/KRISP-K002424/2020|EPI ISL 515785|B.1.1.57|South Africa|2020-07-30	Africa|hCoV-19/South Africa/LR00119/2020|EPI ISL 514412|B.1.5|South Africa|2020-07-20	0.0004592531	Africa
Africa|hCoV-19/South Africa/KRISP-K002425/2020|EPI ISL 515786|B.1.1.57|South Africa|2020-07-29	Africa|hCoV-19/South Africa/LR00119/2020|EPI ISL 514412|B.1.5|South Africa|2020-07-20	0.0005954323	Africa
Africa|hCoV-19/South Africa/KRISP-K002426/2020|EPI ISL 515787|C.1|South Africa|2020-07-29	Africa|hCoV-19/South Africa/LR00119/2020|EPI ISL 514412|B.1.5|South Africa|2020-07-20	0.0006260196	Africa
Africa|hCoV-19/South Africa/KRISP-K002427/2020|EPI ISL 515788|B.1.1|South Africa|2020-07-30	Africa|hCoV-19/South Africa/LR00119/2020|EPI ISL 514412|B.1.5|South Africa|2020-07-20	0.0005260950	Africa
Africa|hCoV-19/South Africa/KRISP-K002428/2020|EPI ISL 515789|B.1.1.273|South Africa|2020-07-30	Africa|hCoV-19/South Africa/LR00119/2020|EPI ISL 514412|B.1.5|South Africa|2020-07-20	0.0005555962	Africa
Africa|hCoV-19/South Africa/KRISP-K002429/2020|EPI ISL 515790|B.1.1.206|South Africa|2020-07-30	Africa|hCoV-19/South Africa/LR00119/2020|EPI ISL 514412|B.1.5|South Africa|2020-07-20	0.0005208608	Africa
Africa|hCoV-19/South Africa/KRISP-K002430/2020|EPI ISL 515791|B.1.1.206|South Africa|2020-07-30	Africa|hCoV-19/South Africa/LR00119/2020|EPI ISL 514412|B.1.5|South Africa|2020-07-20	0.0005556215	Africa
Africa|hCoV-19/South Africa/KRISP-K002431/2020|EPI ISL 515792|C.1|South Africa|2020-07-29	Africa|hCoV-19/South Africa/LR00119/2020|EPI ISL 514412|B.1.5|South Africa|2020-07-20	0.0007672606	Africa
Africa|hCoV-19/South Africa/KRISP-K002433/2020|EPI ISL 515793|B.1.1.206|South Africa|2020-07-30	Africa|hCoV-19/South Africa/LR00119/2020|EPI ISL 514412|B.1.5|South Africa|2020-07-20	0.0003852300	Africa
Africa|hCoV-19/South Africa/KRISP-K002437/2020|EPI ISL 515794|B.1.1.62|South Africa|2020-07-30	Africa|hCoV-19/South Africa/LR00119/2020|EPI ISL 514412|B.1.5|South Africa|2020-07-20	0.0004166895	Africa
Africa|hCoV-19/South Africa/KRISP-K002439/2020|EPI ISL 515795|B.1.1.206|South Africa|2020-07-30	Africa|hCoV-19/South Africa/LR00119/2020|EPI ISL 514412|B.1.5|South Africa|2020-07-20	0.0004580390	Africa
Africa|hCoV-19/South Africa/KRISP-K002440/2020|EPI ISL 515796|B.1.1.40|South Africa|2020-07-29	Africa|hCoV-19/South Africa/LR00119/2020|EPI ISL 514412|B.1.5|South Africa|2020-07-20	0.0005589827	Africa
Africa|hCoV-19/South Africa/KRISP-K002441/2020|EPI ISL 515797|C.1|South Africa|2020-07-30	Africa|hCoV-19/South Africa/LR00119/2020|EPI ISL 514412|B.1.5|South Africa|2020-07-20	0.0005903984	Africa
Africa|hCoV-19/South Africa/KRISP-K002442/2020|EPI ISL 515798|B.1.1.99|South Africa|2020-07-30	Africa|hCoV-19/South Africa/LR00119/2020|EPI ISL 514412|B.1.5|South Africa|2020-07-20	0.0004224894	Africa
Africa|hCoV-19/South Africa/KRISP-K002443/2020|EPI ISL 515799|C.1|South Africa|2020-07-29	Africa|hCoV-19/South Africa/LR00119/2020|EPI ISL 514412|B.1.5|South Africa|2020-07-20	0.0006617821	Africa
Africa|hCoV-19/South Africa/KRISP-K002444/2020|EPI ISL 518034|B.1.1.57|South Africa|2020-07-07	Africa|hCoV-19/South Africa/LR00119/2020|EPI ISL 514412|B.1.5|South Africa|2020-07-20	0.0004166610	Africa
Africa|hCoV-19/South Africa/KRISP-K002445/2020|EPI ISL 518035|H.1|South Africa|2020-07-07	Africa|hCoV-19/South Africa/LR00119/2020|EPI ISL 514412|B.1.5|South Africa|2020-07-20	0.0005209312	Africa
Africa|hCoV-19/South Africa/KRISP-K002448/2020|EPI ISL 518037|B.1.1|South Africa|2020-07-17	Africa|hCoV-19/South Africa/LR00119/2020|EPI ISL 514412|B.1.5|South Africa|2020-07-20	0.0003471875	Africa
Africa|hCoV-19/South Africa/KRISP-K002449/2020|EPI ISL 518038|B.1.1.57|South Africa|2020-07-17	Africa|hCoV-19/South Africa/LR00119/2020|EPI ISL 514412|B.1.5|South Africa|2020-07-20	0.0003852213	Africa
Africa|hCoV-19/South Africa/KRISP-K002451/2020|EPI ISL 518039|B.1.1|South Africa|2020-07-18	Africa|hCoV-19/South Africa/LR00119/2020|EPI ISL 514412|B.1.5|South Africa|2020-07-20	0.0003471877	Africa
Africa|hCoV-19/South Africa/KRISP-K002454/2020|EPI ISL 518040|H.1|South Africa|2020-07-13	Africa|hCoV-19/South Africa/LR00119/2020|EPI ISL 514412|B.1.5|South Africa|2020-07-20	0.0004514142	Africa
Africa|hCoV-19/South Africa/KRISP-K002455/2020|EPI ISL 518041|B.1.1.273|South Africa|2020-07-13	Africa|hCoV-19/South Africa/LR00119/2020|EPI ISL 514412|B.1.5|South Africa|2020-07-20	0.0004861148	Africa
Africa|hCoV-19/South Africa/KRISP-K002456/2020|EPI ISL 518042|B.1.1.273|South Africa|2020-07-09	Africa|hCoV-19/South Africa/LR00119/2020|EPI ISL 514412|B.1.5|South Africa|2020-07-20	0.0005214766	Africa
Africa|hCoV-19/South Africa/KRISP-K002457/2020|EPI ISL 518043|B.1.1.273|South Africa|2020-07-07	Africa|hCoV-19/South Africa/LR00119/2020|EPI ISL 514412|B.1.5|South Africa|2020-07-20	0.0005208610	Africa
Africa|hCoV-19/South Africa/KRISP-K002460/2020|EPI ISL 518044|H.1|South Africa|2020-07-06	Africa|hCoV-19/South Africa/LR00119/2020|EPI ISL 514412|B.1.5|South Africa|2020-07-20	0.0004514142	Africa
Africa|hCoV-19/South Africa/KRISP-K002461/2020|EPI ISL 518045|B.1.106|South Africa|2020-07-06	Africa|hCoV-19/South Africa/LR00119/2020|EPI ISL 514412|B.1.5|South Africa|2020-07-20	0.0003471634	Africa
Africa|hCoV-19/South Africa/KRISP-K002464/2020|EPI ISL 518047|B.1.1.273|South Africa|2020-07-14	Africa|hCoV-19/South Africa/LR00119/2020|EPI ISL 514412|B.1.5|South Africa|2020-07-20	0.0005208951	Africa
Africa|hCoV-19/South Africa/KRISP-K002465/2020|EPI ISL 518048|B.1.1.273|South Africa|2020-06-25	Africa|hCoV-19/South Africa/LR00119/2020|EPI ISL 514412|B.1.5|South Africa|2020-07-20	0.0004861366	Africa
Africa|hCoV-19/South Africa/KRISP-K002466/2020|EPI ISL 518049|B.1.1.62|South Africa|2020-06-23	Africa|hCoV-19/South Africa/LR00119/2020|EPI ISL 514412|B.1.5|South Africa|2020-07-20	0.0003819485	Africa
Africa|hCoV-19/South Africa/KRISP-K002467/2020|EPI ISL 518050|B.1.5|South Africa|2020-07-01	Africa|hCoV-19/South Africa/LR00119/2020|EPI ISL 514412|B.1.5|South Africa|2020-07-20	0.0002777192	Africa
Africa|hCoV-19/South Africa/KRISP-K002472/2020|EPI ISL 518051|B.1.5|South Africa|2020-07-14	Africa|hCoV-19/South Africa/LR00119/2020|EPI ISL 514412|B.1.5|South Africa|2020-07-20	0.0003471778	Africa
Africa|hCoV-19/South Africa/KRISP-K002474/2020|EPI ISL 518052|B.1.1.273|South Africa|2020-06-29	Africa|hCoV-19/South Africa/LR00119/2020|EPI ISL 514412|B.1.5|South Africa|2020-07-20	0.0004514032	Africa
Africa|hCoV-19/South Africa/KRISP-K002479/2020|EPI ISL 535390|C.1|South Africa|2020-08-07	Africa|hCoV-19/South Africa/LR00119/2020|EPI ISL 514412|B.1.5|South Africa|2020-07-20	0.0006251411	Africa
Africa|hCoV-19/South Africa/KRISP-K002483/2020|EPI ISL 535391|H.1|South Africa|2020-08-07	Africa|hCoV-19/South Africa/LR00119/2020|EPI ISL 514412|B.1.5|South Africa|2020-07-20	0.0005313256	Africa
Africa|hCoV-19/South Africa/KRISP-K002484/2020|EPI ISL 535392|B.1|South Africa|2020-08-07	Africa|hCoV-19/South Africa/LR00119/2020|EPI ISL 514412|B.1.5|South Africa|2020-07-20	0.0005209168	Africa
Africa|hCoV-19/South Africa/KRISP-K002486/2020|EPI ISL 535393|H.1|South Africa|2020-08-07	Africa|hCoV-19/South Africa/LR00119/2020|EPI ISL 514412|B.1.5|South Africa|2020-07-20	0.0005903867	Africa
Africa|hCoV-19/South Africa/KRISP-K002490/2020|EPI ISL 535394|B.1.1.10|South Africa|2020-08-07	Africa|hCoV-19/South Africa/LR00119/2020|EPI ISL 514412|B.1.5|South Africa|2020-07-20	0.0004166900	Africa
Africa|hCoV-19/South Africa/KRISP-K002491/2020|EPI ISL 535395|B.1.1|South Africa|2020-08-07	Africa|hCoV-19/South Africa/LR00119/2020|EPI ISL 514412|B.1.5|South Africa|2020-07-20	0.0005556579	Africa
Africa|hCoV-19/South Africa/KRISP-K002495/2020|EPI ISL 535396|B.1.1.273|South Africa|2020-08-06	Africa|hCoV-19/South Africa/LR00119/2020|EPI ISL 514412|B.1.5|South Africa|2020-07-20	0.0006599148	Africa
Africa|hCoV-19/South Africa/KRISP-K002498/2020|EPI ISL 535397|B.1.1.206|South Africa|2020-08-05	Africa|hCoV-19/South Africa/LR00119/2020|EPI ISL 514412|B.1.5|South Africa|2020-07-20	0.0004513923	Africa
Africa|hCoV-19/South Africa/KRISP-K002501/2020|EPI ISL 535398|B.1.1.273|South Africa|2020-08-07	Africa|hCoV-19/South Africa/LR00119/2020|EPI ISL 514412|B.1.5|South Africa|2020-07-20	0.0004513939	Africa
Africa|hCoV-19/South Africa/KRISP-K002502/2020|EPI ISL 535399|B.1.1.206|South Africa|2020-08-05	Africa|hCoV-19/South Africa/LR00119/2020|EPI ISL 514412|B.1.5|South Africa|2020-07-20	0.0004861367	Africa
Africa|hCoV-19/South Africa/KRISP-K002504/2020|EPI ISL 535400|B.1.1.40|South Africa|2020-08-06	Africa|hCoV-19/South Africa/LR00119/2020|EPI ISL 514412|B.1.5|South Africa|2020-07-20	0.0004513829	Africa
Africa|hCoV-19/South Africa/KRISP-K002516/2020|EPI ISL 535402|C.1|South Africa|2020-08-07	Africa|hCoV-19/South Africa/LR00119/2020|EPI ISL 514412|B.1.5|South Africa|2020-07-20	0.0006671432	Africa
Africa|hCoV-19/South Africa/KRISP-K002520/2020|EPI ISL 535403|B.1.1.206|South Africa|2020-08-07	Africa|hCoV-19/South Africa/LR00119/2020|EPI ISL 514412|B.1.5|South Africa|2020-07-20	0.0005208954	Africa
Africa|hCoV-19/South Africa/KRISP-K002526/2020|EPI ISL 535404|B.1.1|South Africa|2020-08-07	Africa|hCoV-19/South Africa/LR00119/2020|EPI ISL 514412|B.1.5|South Africa|2020-07-20	0.0005903579	Africa
Africa|hCoV-19/South Africa/KRISP-K002532/2020|EPI ISL 535405|B.1.1|South Africa|2020-07-30	Africa|hCoV-19/South Africa/LR00119/2020|EPI ISL 514412|B.1.5|South Africa|2020-07-20	0.0004861468	Africa
Africa|hCoV-19/South Africa/KRISP-K002533/2020|EPI ISL 535406|B.1.1|South Africa|2020-07-30	Africa|hCoV-19/South Africa/LR00119/2020|EPI ISL 514412|B.1.5|South Africa|2020-07-20	0.0004861468	Africa
Africa|hCoV-19/South Africa/KRISP-K002534/2020|EPI ISL 535407|B.1.1.206|South Africa|2020-07-30	Africa|hCoV-19/South Africa/LR00119/2020|EPI ISL 514412|B.1.5|South Africa|2020-07-20	0.0005010747	Africa
Africa|hCoV-19/South Africa/KRISP-K002535/2020|EPI ISL 535408|B.1.1|South Africa|2020-07-30	Africa|hCoV-19/South Africa/LR00119/2020|EPI ISL 514412|B.1.5|South Africa|2020-07-20	0.0005208499	Africa
Africa|hCoV-19/South Africa/KRISP-K002536/2020|EPI ISL 535409|C.1|South Africa|2020-07-30	Africa|hCoV-19/South Africa/LR00119/2020|EPI ISL 514412|B.1.5|South Africa|2020-07-20	0.0006006905	Africa
Africa|hCoV-19/South Africa/KRISP-K002537/2020|EPI ISL 535410|B.1.1.206|South Africa|2020-07-30	Africa|hCoV-19/South Africa/LR00119/2020|EPI ISL 514412|B.1.5|South Africa|2020-07-20	0.0005556469	Africa
Africa|hCoV-19/South Africa/KRISP-K002541/2020|EPI ISL 535411|B.1.1.57|South Africa|2020-07-30	Africa|hCoV-19/South Africa/LR00119/2020|EPI ISL 514412|B.1.5|South Africa|2020-07-20	0.0005031384	Africa
Africa|hCoV-19/South Africa/KRISP-K002542/2020|EPI ISL 535412|B.1.1.206|South Africa|2020-07-30	Africa|hCoV-19/South Africa/LR00119/2020|EPI ISL 514412|B.1.5|South Africa|2020-07-20	0.0005555834	Africa
Africa|hCoV-19/South Africa/KRISP-K002543/2020|EPI ISL 535413|C.1|South Africa|2020-07-30	Africa|hCoV-19/South Africa/LR00119/2020|EPI ISL 514412|B.1.5|South Africa|2020-07-20	0.0005556214	Africa
Africa|hCoV-19/South Africa/KRISP-K002544/2020|EPI ISL 535414|B.1.1.206|South Africa|2020-07-30	Africa|hCoV-19/South Africa/LR00119/2020|EPI ISL 514412|B.1.5|South Africa|2020-07-20	0.0005208951	Africa
Africa|hCoV-19/South Africa/KRISP-K002545/2020|EPI ISL 535415|B.1.1.254|South Africa|2020-07-30	Africa|hCoV-19/South Africa/LR00119/2020|EPI ISL 514412|B.1.5|South Africa|2020-07-20	0.0004166524	Africa
Africa|hCoV-19/South Africa/KRISP-K002546/2020|EPI ISL 535416|B.1.1|South Africa|2020-07-30	Africa|hCoV-19/South Africa/LR00119/2020|EPI ISL 514412|B.1.5|South Africa|2020-07-20	0.0003818970	Africa
Africa|hCoV-19/South Africa/KRISP-K002547/2020|EPI ISL 535417|C.1|South Africa|2020-07-30	Africa|hCoV-19/South Africa/LR00119/2020|EPI ISL 514412|B.1.5|South Africa|2020-07-20	0.0005208715	Africa
Africa|hCoV-19/South Africa/KRISP-K002548/2020|EPI ISL 535418|B.1.1|South Africa|2020-07-30	Africa|hCoV-19/South Africa/LR00119/2020|EPI ISL 514412|B.1.5|South Africa|2020-07-20	0.0005579831	Africa
Africa|hCoV-19/South Africa/KRISP-K002550/2020|EPI ISL 535420|B.1.1.206|South Africa|2020-07-29	Africa|hCoV-19/South Africa/LR00119/2020|EPI ISL 514412|B.1.5|South Africa|2020-07-20	0.0004513721	Africa
Africa|hCoV-19/South Africa/KRISP-K002552/2020|EPI ISL 535421|B.1.1.206|South Africa|2020-07-30	Africa|hCoV-19/South Africa/LR00119/2020|EPI ISL 514412|B.1.5|South Africa|2020-07-20	0.0004861030	Africa
Africa|hCoV-19/South Africa/KRISP-K002553/2020|EPI ISL 535422|C.1|South Africa|2020-07-29	Africa|hCoV-19/South Africa/LR00119/2020|EPI ISL 514412|B.1.5|South Africa|2020-07-20	0.0005903722	Africa
Africa|hCoV-19/South Africa/KRISP-K002554/2020|EPI ISL 535423|B.1.1.273|South Africa|2020-07-30	Africa|hCoV-19/South Africa/LR00119/2020|EPI ISL 514412|B.1.5|South Africa|2020-07-20	0.0003553027	Africa
Africa|hCoV-19/South Africa/KRISP-K002555/2020|EPI ISL 535424|B.1.1.57|South Africa|2020-07-30	Africa|hCoV-19/South Africa/LR00119/2020|EPI ISL 514412|B.1.5|South Africa|2020-07-20	0.0004530595	Africa
Africa|hCoV-19/South Africa/KRISP-K002556/2020|EPI ISL 535425|B.1.1.273|South Africa|2020-07-29	Africa|hCoV-19/South Africa/LR00119/2020|EPI ISL 514412|B.1.5|South Africa|2020-07-20	0.0003471877	Africa
Africa|hCoV-19/South Africa/KRISP-K002558/2020|EPI ISL 535426|B.1.1.273|South Africa|2020-07-30	Africa|hCoV-19/South Africa/LR00119/2020|EPI ISL 514412|B.1.5|South Africa|2020-07-20	0.0004861486	Africa
Africa|hCoV-19/South Africa/KRISP-K002559/2020|EPI ISL 535427|B.1.1.206|South Africa|2020-07-29	Africa|hCoV-19/South Africa/LR00119/2020|EPI ISL 514412|B.1.5|South Africa|2020-07-20	0.0005208716	Africa
Africa|hCoV-19/South Africa/KRISP-K002560/2020|EPI ISL 535428|B.1.1.206|South Africa|2020-07-31	Africa|hCoV-19/South Africa/LR00119/2020|EPI ISL 514412|B.1.5|South Africa|2020-07-20	0.0004166525	Africa
Africa|hCoV-19/South Africa/KRISP-K002561/2020|EPI ISL 535429|C.1|South Africa|2020-07-30	Africa|hCoV-19/South Africa/LR00119/2020|EPI ISL 514412|B.1.5|South Africa|2020-07-20	0.0006308234	Africa
Africa|hCoV-19/South Africa/KRISP-K002562/2020|EPI ISL 535430|H.1|South Africa|2020-07-30	Africa|hCoV-19/South Africa/LR00119/2020|EPI ISL 514412|B.1.5|South Africa|2020-07-20	0.0004861704	Africa
Africa|hCoV-19/South Africa/KRISP-K002563/2020|EPI ISL 535431|H.1|South Africa|2020-07-30	Africa|hCoV-19/South Africa/LR00119/2020|EPI ISL 514412|B.1.5|South Africa|2020-07-20	0.0004861366	Africa
Africa|hCoV-19/South Africa/KRISP-K002566/2020|EPI ISL 535432|C.1|South Africa|2020-07-29	Africa|hCoV-19/South Africa/LR00119/2020|EPI ISL 514412|B.1.5|South Africa|2020-07-20	0.0006295437	Africa
Africa|hCoV-19/South Africa/KRISP-K002567/2020|EPI ISL 535433|B.1.1|South Africa|2020-07-29	Africa|hCoV-19/South Africa/LR00119/2020|EPI ISL 514412|B.1.5|South Africa|2020-07-20	0.0004166610	Africa
Africa|hCoV-19/South Africa/KRISP-K002568/2020|EPI ISL 535434|B.1.1|South Africa|2020-07-29	Africa|hCoV-19/South Africa/LR00119/2020|EPI ISL 514412|B.1.5|South Africa|2020-07-20	0.0004514033	Africa
Africa|hCoV-19/South Africa/KRISP-K002570/2020|EPI ISL 535436|B.1.5.19|South Africa|2020-07-29	Africa|hCoV-19/South Africa/LR00119/2020|EPI ISL 514412|B.1.5|South Africa|2020-07-20	0.0004860893	Africa
Africa|hCoV-19/South Africa/KRISP-K002571/2020|EPI ISL 535437|B.1.1.206|South Africa|2020-07-30	Africa|hCoV-19/South Africa/LR00119/2020|EPI ISL 514412|B.1.5|South Africa|2020-07-20	0.0003986343	Africa
Africa|hCoV-19/South Africa/KRISP-K002572/2020|EPI ISL 535438|B.1.1.206|South Africa|2020-07-30	Africa|hCoV-19/South Africa/LR00119/2020|EPI ISL 514412|B.1.5|South Africa|2020-07-20	0.0004861030	Africa
Africa|hCoV-19/South Africa/KRISP-K002573/2020|EPI ISL 535439|B.1.1|South Africa|2020-07-29	Africa|hCoV-19/South Africa/LR00119/2020|EPI ISL 514412|B.1.5|South Africa|2020-07-20	0.0004166525	Africa
Africa|hCoV-19/South Africa/KRISP-K002574/2020|EPI ISL 535440|H.1|South Africa|2020-07-31	Africa|hCoV-19/South Africa/LR00119/2020|EPI ISL 514412|B.1.5|South Africa|2020-07-20	0.0004514235	Africa
Africa|hCoV-19/South Africa/KRISP-K002576/2020|EPI ISL 535441|H.1|South Africa|2020-07-28	Africa|hCoV-19/South Africa/LR00119/2020|EPI ISL 514412|B.1.5|South Africa|2020-07-20	0.0003819235	Africa
Africa|hCoV-19/South Africa/KRISP-K002577/2020|EPI ISL 535442|H.1|South Africa|2020-07-31	Africa|hCoV-19/South Africa/LR00119/2020|EPI ISL 514412|B.1.5|South Africa|2020-07-20	0.0004861804	Africa
Africa|hCoV-19/South Africa/KRISP-K002578/2020|EPI ISL 535443|H.1|South Africa|2020-07-31	Africa|hCoV-19/South Africa/LR00119/2020|EPI ISL 514412|B.1.5|South Africa|2020-07-20	0.0004166524	Africa
Africa|hCoV-19/South Africa/KRISP-K002579/2020|EPI ISL 535444|B.1.1.117|South Africa|2020-07-29	Africa|hCoV-19/South Africa/LR00119/2020|EPI ISL 514412|B.1.5|South Africa|2020-07-20	0.0003819313	Africa
Africa|hCoV-19/South Africa/KRISP-K002580/2020|EPI ISL 535445|C.9|South Africa|2020-07-30	Africa|hCoV-19/South Africa/LR00119/2020|EPI ISL 514412|B.1.5|South Africa|2020-07-20	0.0007641967	Africa
Africa|hCoV-19/South Africa/KRISP-K002581/2020|EPI ISL 535446|B.1.1.273|South Africa|2020-07-31	Africa|hCoV-19/South Africa/LR00119/2020|EPI ISL 514412|B.1.5|South Africa|2020-07-20	0.0005208716	Africa
Africa|hCoV-19/South Africa/KRISP-K002582/2020|EPI ISL 535447|B.1.1|South Africa|2020-07-31	Africa|hCoV-19/South Africa/LR00119/2020|EPI ISL 514412|B.1.5|South Africa|2020-07-20	0.0004861248	Africa
Africa|hCoV-19/South Africa/KRISP-K002583/2020|EPI ISL 535448|B.1.1.273|South Africa|2020-08-01	Africa|hCoV-19/South Africa/LR00119/2020|EPI ISL 514412|B.1.5|South Africa|2020-07-20	0.0005208482	Africa
Africa|hCoV-19/South Africa/KRISP-K002584/2020|EPI ISL 535449|B.1.1.1|South Africa|2020-08-01	Africa|hCoV-19/South Africa/LR00119/2020|EPI ISL 514412|B.1.5|South Africa|2020-07-20	0.0006945988	Africa
Africa|hCoV-19/South Africa/KRISP-K002585/2020|EPI ISL 535450|B.1.1.206|South Africa|2020-07-31	Africa|hCoV-19/South Africa/LR00119/2020|EPI ISL 514412|B.1.5|South Africa|2020-07-20	0.0005555695	Africa
Africa|hCoV-19/South Africa/KRISP-K002586/2020|EPI ISL 535451|H.1|South Africa|2020-08-01	Africa|hCoV-19/South Africa/LR00119/2020|EPI ISL 514412|B.1.5|South Africa|2020-07-20	0.0004514235	Africa
Africa|hCoV-19/South Africa/KRISP-K002587/2020|EPI ISL 535452|H.1|South Africa|2020-07-29	Africa|hCoV-19/South Africa/LR00119/2020|EPI ISL 514412|B.1.5|South Africa|2020-07-20	0.0004166525	Africa
Africa|hCoV-19/South Africa/KRISP-K002590/2020|EPI ISL 535455|H.1|South Africa|2020-07-31	Africa|hCoV-19/South Africa/LR00119/2020|EPI ISL 514412|B.1.5|South Africa|2020-07-20	0.0003819235	Africa
Africa|hCoV-19/South Africa/KRISP-K002591/2020|EPI ISL 535456|B.1.5.31|South Africa|2020-07-28	Africa|hCoV-19/South Africa/LR00119/2020|EPI ISL 514412|B.1.5|South Africa|2020-07-20	0.0004513389	Africa
Africa|hCoV-19/South Africa/KRISP-K002592/2020|EPI ISL 535457|B.1.1.206|South Africa|2020-07-30	Africa|hCoV-19/South Africa/LR00119/2020|EPI ISL 514412|B.1.5|South Africa|2020-07-20	0.0004513720	Africa
Africa|hCoV-19/South Africa/KRISP-K002594/2020|EPI ISL 535459|B.1.1.62|South Africa|2020-07-28	Africa|hCoV-19/South Africa/LR00119/2020|EPI ISL 514412|B.1.5|South Africa|2020-07-20	0.0004861804	Africa
Africa|hCoV-19/South Africa/KRISP-K002595/2020|EPI ISL 535460|B.1.1.62|South Africa|2020-07-29	Africa|hCoV-19/South Africa/LR00119/2020|EPI ISL 514412|B.1.5|South Africa|2020-07-20	0.0004861585	Africa
Africa|hCoV-19/South Africa/KRISP-K002596/2020|EPI ISL 535461|B.1.1|South Africa|2020-07-29	Africa|hCoV-19/South Africa/LR00119/2020|EPI ISL 514412|B.1.5|South Africa|2020-07-20	0.0003471875	Africa
Africa|hCoV-19/South Africa/KRISP-K002597/2020|EPI ISL 535462|B.1.1.206|South Africa|2020-07-31	Africa|hCoV-19/South Africa/LR00119/2020|EPI ISL 514412|B.1.5|South Africa|2020-07-20	0.0005556080	Africa
Africa|hCoV-19/South Africa/KRISP-K002598/2020|EPI ISL 535463|H.1|South Africa|2020-07-30	Africa|hCoV-19/South Africa/LR00119/2020|EPI ISL 514412|B.1.5|South Africa|2020-07-20	0.0004166525	Africa
Africa|hCoV-19/South Africa/KRISP-K002600/2020|EPI ISL 535464|B.1.1.34|South Africa|2020-07-31	Africa|hCoV-19/South Africa/LR00119/2020|EPI ISL 514412|B.1.5|South Africa|2020-07-20	0.0004169940	Africa
Africa|hCoV-19/South Africa/KRISP-K002601/2020|EPI ISL 535465|B.1.1|South Africa|2020-07-30	Africa|hCoV-19/South Africa/LR00119/2020|EPI ISL 514412|B.1.5|South Africa|2020-07-20	0.0004166610	Africa
Africa|hCoV-19/South Africa/KRISP-K002602/2020|EPI ISL 535466|H.1|South Africa|2020-07-31	Africa|hCoV-19/South Africa/LR00119/2020|EPI ISL 514412|B.1.5|South Africa|2020-07-20	0.0005904397	Africa
Africa|hCoV-19/South Africa/KRISP-K002603/2020|EPI ISL 535467|B.1.1|South Africa|2020-07-30	Africa|hCoV-19/South Africa/LR00119/2020|EPI ISL 514412|B.1.5|South Africa|2020-07-20	0.0003494559	Africa
Africa|hCoV-19/South Africa/KRISP-K002604/2020|EPI ISL 535468|H.1|South Africa|2020-07-31	Africa|hCoV-19/South Africa/LR00119/2020|EPI ISL 514412|B.1.5|South Africa|2020-07-20	0.0004861367	Africa
Africa|hCoV-19/South Africa/KRISP-K002605/2020|EPI ISL 535469|B.1.1.206|South Africa|2020-07-30	Africa|hCoV-19/South Africa/LR00119/2020|EPI ISL 514412|B.1.5|South Africa|2020-07-20	0.0005208608	Africa
Africa|hCoV-19/South Africa/KRISP-K002606/2020|EPI ISL 535470|H.1|South Africa|2020-07-31	Africa|hCoV-19/South Africa/LR00119/2020|EPI ISL 514412|B.1.5|South Africa|2020-07-20	0.0004166525	Africa
Africa|hCoV-19/South Africa/KRISP-K002607/2020|EPI ISL 535471|H.1|South Africa|2020-07-30	Africa|hCoV-19/South Africa/LR00119/2020|EPI ISL 514412|B.1.5|South Africa|2020-07-20	0.0004166712	Africa
Africa|hCoV-19/South Africa/KRISP-K002608/2020|EPI ISL 535472|B.1.5.31|South Africa|2020-08-01	Africa|hCoV-19/South Africa/LR00119/2020|EPI ISL 514412|B.1.5|South Africa|2020-07-20	0.0003819128	Africa
Africa|hCoV-19/South Africa/KRISP-K002609/2020|EPI ISL 535473|B.1.5.16|South Africa|2020-07-30	Africa|hCoV-19/South Africa/LR00119/2020|EPI ISL 514412|B.1.5|South Africa|2020-07-20	0.0005208444	Africa
Africa|hCoV-19/South Africa/KRISP-K002611/2020|EPI ISL 535475|B.1|South Africa|2020-07-29	Africa|hCoV-19/South Africa/LR00119/2020|EPI ISL 514412|B.1.5|South Africa|2020-07-20	0.0005208481	Africa
Africa|hCoV-19/South Africa/KRISP-K002612/2020|EPI ISL 535476|C.1|South Africa|2020-07-23	Africa|hCoV-19/South Africa/LR00119/2020|EPI ISL 514412|B.1.5|South Africa|2020-07-20	0.0005556078	Africa
Africa|hCoV-19/South Africa/KRISP-K002613/2020|EPI ISL 535477|B.1.5.31|South Africa|2020-07-28	Africa|hCoV-19/South Africa/LR00119/2020|EPI ISL 514412|B.1.5|South Africa|2020-07-20	0.0004861231	Africa
Africa|hCoV-19/South Africa/KRISP-K002614/2020|EPI ISL 535478|B.1.5|South Africa|2020-07-30	Africa|hCoV-19/South Africa/LR00119/2020|EPI ISL 514412|B.1.5|South Africa|2020-07-20	0.0002431089	Africa
Africa|hCoV-19/South Africa/KRISP-K002615/2020|EPI ISL 535479|B.1.1.206|South Africa|2020-07-31	Africa|hCoV-19/South Africa/LR00119/2020|EPI ISL 514412|B.1.5|South Africa|2020-07-20	0.0004516226	Africa
Africa|hCoV-19/South Africa/KRISP-K002616/2020|EPI ISL 535480|B.1.1.56|South Africa|2020-08-01	Africa|hCoV-19/South Africa/LR00119/2020|EPI ISL 514412|B.1.5|South Africa|2020-07-20	0.0005208823	Africa
Africa|hCoV-19/South Africa/KRISP-K002617/2020|EPI ISL 535481|C.1|South Africa|2020-07-29	Africa|hCoV-19/South Africa/LR00119/2020|EPI ISL 514412|B.1.5|South Africa|2020-07-20	0.0006598416	Africa
Africa|hCoV-19/South Africa/KRISP-K002618/2020|EPI ISL 535482|B.1.1.273|South Africa|2020-07-29	Africa|hCoV-19/South Africa/LR00119/2020|EPI ISL 514412|B.1.5|South Africa|2020-07-20	0.0005364355	Africa
Africa|hCoV-19/South Africa/KRISP-K002619/2020|EPI ISL 535483|B.1.1.273|South Africa|2020-07-31	Africa|hCoV-19/South Africa/LR00119/2020|EPI ISL 514412|B.1.5|South Africa|2020-07-20	0.0004861264	Africa
Africa|hCoV-19/South Africa/KRISP-K002621/2020|EPI ISL 535484|B.1.1.206|South Africa|2020-07-30	Africa|hCoV-19/South Africa/LR00119/2020|EPI ISL 514412|B.1.5|South Africa|2020-07-20	0.0005208844	Africa
Africa|hCoV-19/South Africa/KRISP-K002622/2020|EPI ISL 535485|H.1|South Africa|2020-07-31	Africa|hCoV-19/South Africa/LR00119/2020|EPI ISL 514412|B.1.5|South Africa|2020-07-20	0.0004861704	Africa
Africa|hCoV-19/South Africa/KRISP-K002623/2020|EPI ISL 535486|B.1|South Africa|2020-08-01	Africa|hCoV-19/South Africa/LR00119/2020|EPI ISL 514412|B.1.5|South Africa|2020-07-20	0.0003471862	Africa
Africa|hCoV-19/South Africa/KRISP-K002624/2020|EPI ISL 535487|B.1.1.206|South Africa|2020-08-01	Africa|hCoV-19/South Africa/LR00119/2020|EPI ISL 514412|B.1.5|South Africa|2020-07-20	0.0006251543	Africa
Africa|hCoV-19/South Africa/KRISP-K002625/2020|EPI ISL 535488|B.1.1|South Africa|2020-07-29	Africa|hCoV-19/South Africa/LR00119/2020|EPI ISL 514412|B.1.5|South Africa|2020-07-20	0.0004513922	Africa
Africa|hCoV-19/South Africa/KRISP-K002626/2020|EPI ISL 535496|H.1|South Africa|2020-08-01	Africa|hCoV-19/South Africa/LR00119/2020|EPI ISL 514412|B.1.5|South Africa|2020-07-20	0.0004166626	Africa
Africa|hCoV-19/South Africa/KRISP-K002628/2020|EPI ISL 535498|H.1|South Africa|2020-07-27	Africa|hCoV-19/South Africa/LR00119/2020|EPI ISL 514412|B.1.5|South Africa|2020-07-20	0.0004861366	Africa
Africa|hCoV-19/South Africa/KRISP-K002629/2020|EPI ISL 535499|C.9|South Africa|2020-07-31	Africa|hCoV-19/South Africa/LR00119/2020|EPI ISL 514412|B.1.5|South Africa|2020-07-20	0.0006962914	Africa
Africa|hCoV-19/South Africa/KRISP-K002630/2020|EPI ISL 535500|H.1|South Africa|2020-07-31	Africa|hCoV-19/South Africa/LR00119/2020|EPI ISL 514412|B.1.5|South Africa|2020-07-20	0.0004861805	Africa
Africa|hCoV-19/South Africa/KRISP-K002631/2020|EPI ISL 535501|H.1|South Africa|2020-08-02	Africa|hCoV-19/South Africa/LR00119/2020|EPI ISL 514412|B.1.5|South Africa|2020-07-20	0.0004861485	Africa
Africa|hCoV-19/South Africa/KRISP-K002632/2020|EPI ISL 535502|B.1.1.62|South Africa|2020-07-31	Africa|hCoV-19/South Africa/LR00119/2020|EPI ISL 514412|B.1.5|South Africa|2020-07-20	0.0004861585	Africa
Africa|hCoV-19/South Africa/KRISP-K002633/2020|EPI ISL 535503|B.1.1.206|South Africa|2020-08-03	Africa|hCoV-19/South Africa/LR00119/2020|EPI ISL 514412|B.1.5|South Africa|2020-07-20	0.0004861249	Africa
Africa|hCoV-19/South Africa/KRISP-K002634/2020|EPI ISL 535504|B.1.1.273|South Africa|2020-08-03	Africa|hCoV-19/South Africa/LR00119/2020|EPI ISL 514412|B.1.5|South Africa|2020-07-20	0.0005208716	Africa
Africa|hCoV-19/South Africa/KRISP-K002635/2020|EPI ISL 535505|B.1.1.40|South Africa|2020-08-04	Africa|hCoV-19/South Africa/LR00119/2020|EPI ISL 514412|B.1.5|South Africa|2020-07-20	0.0005208715	Africa
Africa|hCoV-19/South Africa/KRISP-K002636/2020|EPI ISL 535506|C.1|South Africa|2020-08-02	Africa|hCoV-19/South Africa/LR00119/2020|EPI ISL 514412|B.1.5|South Africa|2020-07-20	0.0006251411	Africa
Africa|hCoV-19/South Africa/KRISP-K002637/2020|EPI ISL 535507|B.1.1.206|South Africa|2020-08-02	Africa|hCoV-19/South Africa/LR00119/2020|EPI ISL 514412|B.1.5|South Africa|2020-07-20	0.0004187691	Africa
Africa|hCoV-19/South Africa/KRISP-K002638/2020|EPI ISL 535508|B.1.1.206|South Africa|2020-08-04	Africa|hCoV-19/South Africa/LR00119/2020|EPI ISL 514412|B.1.5|South Africa|2020-07-20	0.0004166424	Africa
Africa|hCoV-19/South Africa/KRISP-K002639/2020|EPI ISL 535509|B.1.1.34|South Africa|2020-08-03	Africa|hCoV-19/South Africa/LR00119/2020|EPI ISL 514412|B.1.5|South Africa|2020-07-20	0.0004513923	Africa
Africa|hCoV-19/South Africa/KRISP-K002640/2020|EPI ISL 535510|B.1.1.206|South Africa|2020-08-04	Africa|hCoV-19/South Africa/LR00119/2020|EPI ISL 514412|B.1.5|South Africa|2020-07-20	0.0004861030	Africa
Africa|hCoV-19/South Africa/KRISP-K002641/2020|EPI ISL 535511|B.1.1.34|South Africa|2020-08-02	Africa|hCoV-19/South Africa/LR00119/2020|EPI ISL 514412|B.1.5|South Africa|2020-07-20	0.0004861249	Africa
Africa|hCoV-19/South Africa/KRISP-K002642/2020|EPI ISL 535512|B.1.1.273|South Africa|2020-08-02	Africa|hCoV-19/South Africa/LR00119/2020|EPI ISL 514412|B.1.5|South Africa|2020-07-20	0.0005208482	Africa
Africa|hCoV-19/South Africa/KRISP-K002643/2020|EPI ISL 535513|B.1.1.206|South Africa|2020-08-01	Africa|hCoV-19/South Africa/LR00119/2020|EPI ISL 514412|B.1.5|South Africa|2020-07-20	0.0004513720	Africa
Africa|hCoV-19/South Africa/KRISP-K002644/2020|EPI ISL 535514|B.1.1.206|South Africa|2020-08-02	Africa|hCoV-19/South Africa/LR00119/2020|EPI ISL 514412|B.1.5|South Africa|2020-07-20	0.0004861367	Africa
Africa|hCoV-19/South Africa/KRISP-K002645/2020|EPI ISL 535515|H.1|South Africa|2020-08-01	Africa|hCoV-19/South Africa/LR00119/2020|EPI ISL 514412|B.1.5|South Africa|2020-07-20	0.0004166525	Africa
Africa|hCoV-19/South Africa/KRISP-K002646/2020|EPI ISL 535516|B.1.1.34|South Africa|2020-08-03	Africa|hCoV-19/South Africa/LR00119/2020|EPI ISL 514412|B.1.5|South Africa|2020-07-20	0.0004861468	Africa
Africa|hCoV-19/South Africa/KRISP-K002647/2020|EPI ISL 535517|B.1.1.206|South Africa|2020-08-04	Africa|hCoV-19/South Africa/LR00119/2020|EPI ISL 514412|B.1.5|South Africa|2020-07-20	0.0003622124	Africa
Africa|hCoV-19/South Africa/KRISP-K002648/2020|EPI ISL 535518|B.1.1.206|South Africa|2020-08-04	Africa|hCoV-19/South Africa/LR00119/2020|EPI ISL 514412|B.1.5|South Africa|2020-07-20	0.0003471874	Africa
Africa|hCoV-19/South Africa/KRISP-K002649/2020|EPI ISL 535519|B.1.1.34|South Africa|2020-08-02	Africa|hCoV-19/South Africa/LR00119/2020|EPI ISL 514412|B.1.5|South Africa|2020-07-20	0.0005208589	Africa
Africa|hCoV-19/South Africa/KRISP-K002650/2020|EPI ISL 535520|H.1|South Africa|2020-08-03	Africa|hCoV-19/South Africa/LR00119/2020|EPI ISL 514412|B.1.5|South Africa|2020-07-20	0.0005556714	Africa
Africa|hCoV-19/South Africa/KRISP-K002651/2020|EPI ISL 535521|B.1.1.206|South Africa|2020-08-04	Africa|hCoV-19/South Africa/LR00119/2020|EPI ISL 514412|B.1.5|South Africa|2020-07-20	0.0004654005	Africa
Africa|hCoV-19/South Africa/KRISP-K002653/2020|EPI ISL 535522|B.1.1|South Africa|2020-08-02	Africa|hCoV-19/South Africa/LR00119/2020|EPI ISL 514412|B.1.5|South Africa|2020-07-20	0.0003820337	Africa
Africa|hCoV-19/South Africa/KRISP-K002655/2020|EPI ISL 535523|C.9|South Africa|2020-08-03	Africa|hCoV-19/South Africa/LR00119/2020|EPI ISL 514412|B.1.5|South Africa|2020-07-20	0.0006251130	Africa
Africa|hCoV-19/South Africa/KRISP-K002657/2020|EPI ISL 535525|B.1.1.1|South Africa|2020-08-03	Africa|hCoV-19/South Africa/LR00119/2020|EPI ISL 514412|B.1.5|South Africa|2020-07-20	0.0004621970	Africa
Africa|hCoV-19/South Africa/KRISP-K002658/2020|EPI ISL 535526|B.1.1.56|South Africa|2020-08-03	Africa|hCoV-19/South Africa/LR00119/2020|EPI ISL 514412|B.1.5|South Africa|2020-07-20	0.0005208819	Africa
Africa|hCoV-19/South Africa/KRISP-K002659/2020|EPI ISL 535527|C.9|South Africa|2020-08-03	Africa|hCoV-19/South Africa/LR00119/2020|EPI ISL 514412|B.1.5|South Africa|2020-07-20	0.0005915161	Africa
Africa|hCoV-19/South Africa/KRISP-K002660/2020|EPI ISL 535528|B.1.1.316|South Africa|2020-08-03	Africa|hCoV-19/South Africa/LR00119/2020|EPI ISL 514412|B.1.5|South Africa|2020-07-20	0.0004650890	Africa
Africa|hCoV-19/South Africa/KRISP-K002661/2020|EPI ISL 535529|C.9|South Africa|2020-08-03	Africa|hCoV-19/South Africa/LR00119/2020|EPI ISL 514412|B.1.5|South Africa|2020-07-20	0.0006598718	Africa
Africa|hCoV-19/South Africa/KRISP-K002664/2020|EPI ISL 535530|B.1.5|South Africa|2020-08-02	Africa|hCoV-19/South Africa/LR00119/2020|EPI ISL 514412|B.1.5|South Africa|2020-07-20	0.0003844812	Africa
Africa|hCoV-19/South Africa/KRISP-K002665/2020|EPI ISL 535531|C.1|South Africa|2020-08-03	Africa|hCoV-19/South Africa/LR00119/2020|EPI ISL 514412|B.1.5|South Africa|2020-07-20	0.0005556339	Africa
Africa|hCoV-19/South Africa/KRISP-K002666/2020|EPI ISL 535532|B.1.1.206|South Africa|2020-08-01	Africa|hCoV-19/South Africa/LR00119/2020|EPI ISL 514412|B.1.5|South Africa|2020-07-20	0.0003819142	Africa
Africa|hCoV-19/South Africa/KRISP-K002667/2020|EPI ISL 535533|B.1.1|South Africa|2020-08-04	Africa|hCoV-19/South Africa/LR00119/2020|EPI ISL 514412|B.1.5|South Africa|2020-07-20	0.0003474166	Africa
Africa|hCoV-19/South Africa/KRISP-K002669/2020|EPI ISL 535535|B.1.1.206|South Africa|2020-08-03	Africa|hCoV-19/South Africa/LR00119/2020|EPI ISL 514412|B.1.5|South Africa|2020-07-20	0.0002541965	Africa
Africa|hCoV-19/South Africa/KRISP-K002670/2020|EPI ISL 535536|B.1.1.206|South Africa|2020-08-02	Africa|hCoV-19/South Africa/LR00119/2020|EPI ISL 514412|B.1.5|South Africa|2020-07-20	0.0006946125	Africa
Africa|hCoV-19/South Africa/KRISP-K002671/2020|EPI ISL 535537|B.1|South Africa|2020-08-02	Africa|hCoV-19/South Africa/LR00119/2020|EPI ISL 514412|B.1.5|South Africa|2020-07-20	0.0003471862	Africa
Africa|hCoV-19/South Africa/KRISP-K002672/2020|EPI ISL 535538|B.1.1.206|South Africa|2020-08-03	Africa|hCoV-19/South Africa/LR00119/2020|EPI ISL 514412|B.1.5|South Africa|2020-07-20	0.0004365806	Africa
Africa|hCoV-19/South Africa/KRISP-K002673/2020|EPI ISL 535539|B.1.1.254|South Africa|2020-08-01	Africa|hCoV-19/South Africa/LR00119/2020|EPI ISL 514412|B.1.5|South Africa|2020-07-20	0.0004514032	Africa
Africa|hCoV-19/South Africa/KRISP-K002675/2020|EPI ISL 535540|C.9|South Africa|2020-08-03	Africa|hCoV-19/South Africa/LR00119/2020|EPI ISL 514412|B.1.5|South Africa|2020-07-20	0.0006611339	Africa
Africa|hCoV-19/South Africa/KRISP-K002676/2020|EPI ISL 535541|C.1|South Africa|2020-08-02	Africa|hCoV-19/South Africa/LR00119/2020|EPI ISL 514412|B.1.5|South Africa|2020-07-20	0.0006250847	Africa
Africa|hCoV-19/South Africa/KRISP-K002678/2020|EPI ISL 535542|B.1.1.254|South Africa|2020-08-03	Africa|hCoV-19/South Africa/LR00119/2020|EPI ISL 514412|B.1.5|South Africa|2020-07-20	0.0004861385	Africa
Africa|hCoV-19/South Africa/KRISP-K002679/2020|EPI ISL 535543|B.1.1.273|South Africa|2020-08-02	Africa|hCoV-19/South Africa/LR00119/2020|EPI ISL 514412|B.1.5|South Africa|2020-07-20	0.0006251283	Africa
Africa|hCoV-19/South Africa/KRISP-K002680/2020|EPI ISL 535544|B.1.1|South Africa|2020-08-03	Africa|hCoV-19/South Africa/LR00119/2020|EPI ISL 514412|B.1.5|South Africa|2020-07-20	0.0006946929	Africa
Africa|hCoV-19/South Africa/KRISP-K002681/2020|EPI ISL 535545|B.1.1.254|South Africa|2020-08-01	Africa|hCoV-19/South Africa/LR00119/2020|EPI ISL 514412|B.1.5|South Africa|2020-07-20	0.0005556579	Africa
Africa|hCoV-19/South Africa/KRISP-K002682/2020|EPI ISL 535546|B.1.1.206|South Africa|2020-08-01	Africa|hCoV-19/South Africa/LR00119/2020|EPI ISL 514412|B.1.5|South Africa|2020-07-20	0.0004513719	Africa
Africa|hCoV-19/South Africa/KRISP-K002685/2020|EPI ISL 535548|B.1.1|South Africa|2020-08-02	Africa|hCoV-19/South Africa/LR00119/2020|EPI ISL 514412|B.1.5|South Africa|2020-07-20	0.0004559397	Africa
Africa|hCoV-19/South Africa/KRISP-K002686/2020|EPI ISL 535549|B.1.1.273|South Africa|2020-08-04	Africa|hCoV-19/South Africa/LR00119/2020|EPI ISL 514412|B.1.5|South Africa|2020-07-20	0.0005629701	Africa
Africa|hCoV-19/South Africa/KRISP-K002687/2020|EPI ISL 535550|B.1.1|South Africa|2020-08-03	Africa|hCoV-19/South Africa/LR00119/2020|EPI ISL 514412|B.1.5|South Africa|2020-07-20	0.0004212929	Africa
Africa|hCoV-19/South Africa/KRISP-K002688/2020|EPI ISL 535551|B.1.1|South Africa|2020-08-03	Africa|hCoV-19/South Africa/LR00119/2020|EPI ISL 514412|B.1.5|South Africa|2020-07-20	0.0004862609	Africa
Africa|hCoV-19/South Africa/KRISP-K002690/2020|EPI ISL 535552|B.1.1.273|South Africa|2020-07-27	Africa|hCoV-19/South Africa/LR00119/2020|EPI ISL 514412|B.1.5|South Africa|2020-07-20	0.0007293770	Africa
Africa|hCoV-19/South Africa/KRISP-K002691/2020|EPI ISL 535553|B.1.1.206|South Africa|2020-07-27	Africa|hCoV-19/South Africa/LR00119/2020|EPI ISL 514412|B.1.5|South Africa|2020-07-20	0.0004861367	Africa
Africa|hCoV-19/South Africa/KRISP-K002692/2020|EPI ISL 535554|B.1.1.206|South Africa|2020-07-27	Africa|hCoV-19/South Africa/LR00119/2020|EPI ISL 514412|B.1.5|South Africa|2020-07-20	0.0005555944	Africa
Africa|hCoV-19/South Africa/KRISP-K002693/2020|EPI ISL 535555|C.2|South Africa|2020-07-27	Africa|hCoV-19/South Africa/LR00119/2020|EPI ISL 514412|B.1.5|South Africa|2020-07-20	0.0005208716	Africa
Africa|hCoV-19/South Africa/KRISP-K002694/2020|EPI ISL 535556|B.1.1.273|South Africa|2020-07-27	Africa|hCoV-19/South Africa/LR00119/2020|EPI ISL 514412|B.1.5|South Africa|2020-07-20	0.0004861148	Africa
Africa|hCoV-19/South Africa/KRISP-K002696/2020|EPI ISL 535557|B.1.1|South Africa|2020-07-27	Africa|hCoV-19/South Africa/LR00119/2020|EPI ISL 514412|B.1.5|South Africa|2020-07-20	0.0004861148	Africa
Africa|hCoV-19/South Africa/KRISP-K002697/2020|EPI ISL 535558|B.1.1|South Africa|2020-07-27	Africa|hCoV-19/South Africa/LR00119/2020|EPI ISL 514412|B.1.5|South Africa|2020-07-20	0.0004513719	Africa
Africa|hCoV-19/South Africa/KRISP-K002698/2020|EPI ISL 535559|B.1.1.206|South Africa|2020-07-30	Africa|hCoV-19/South Africa/LR00119/2020|EPI ISL 514412|B.1.5|South Africa|2020-07-20	0.0005903192	Africa
Africa|hCoV-19/South Africa/KRISP-K002699/2020|EPI ISL 535560|C.1|South Africa|2020-07-30	Africa|hCoV-19/South Africa/LR00119/2020|EPI ISL 514412|B.1.5|South Africa|2020-07-20	0.0005582302	Africa
Africa|hCoV-19/South Africa/KRISP-K002700/2020|EPI ISL 535561|B.1.1.206|South Africa|2020-07-30	Africa|hCoV-19/South Africa/LR00119/2020|EPI ISL 514412|B.1.5|South Africa|2020-07-20	0.0005248548	Africa
Africa|hCoV-19/South Africa/KRISP-K002702/2020|EPI ISL 535562|B.1.1.273|South Africa|2020-07-30	Africa|hCoV-19/South Africa/LR00119/2020|EPI ISL 514412|B.1.5|South Africa|2020-07-20	0.0004861365	Africa
Africa|hCoV-19/South Africa/KRISP-K002703/2020|EPI ISL 535563|B.1.1.273|South Africa|2020-07-30	Africa|hCoV-19/South Africa/LR00119/2020|EPI ISL 514412|B.1.5|South Africa|2020-07-20	0.0005556100	Africa
Africa|hCoV-19/South Africa/KRISP-K002704/2020|EPI ISL 535564|H.1|South Africa|2020-07-30	Africa|hCoV-19/South Africa/LR00119/2020|EPI ISL 514412|B.1.5|South Africa|2020-07-20	0.0004166712	Africa
Africa|hCoV-19/South Africa/KRISP-K002706/2020|EPI ISL 535565|B.1.1|South Africa|2020-07-30	Africa|hCoV-19/South Africa/LR00119/2020|EPI ISL 514412|B.1.5|South Africa|2020-07-20	0.0004513720	Africa
Africa|hCoV-19/South Africa/KRISP-K002707/2020|EPI ISL 535566|B.1.1.206|South Africa|2020-07-30	Africa|hCoV-19/South Africa/LR00119/2020|EPI ISL 514412|B.1.5|South Africa|2020-07-20	0.0004166424	Africa
Africa|hCoV-19/South Africa/KRISP-K002708/2020|EPI ISL 535567|C.1|South Africa|2020-07-30	Africa|hCoV-19/South Africa/LR00119/2020|EPI ISL 514412|B.1.5|South Africa|2020-07-20	0.0007294096	Africa
Africa|hCoV-19/South Africa/KRISP-K002709/2020|EPI ISL 535568|H.1|South Africa|2020-07-30	Africa|hCoV-19/South Africa/LR00119/2020|EPI ISL 514412|B.1.5|South Africa|2020-07-20	0.0004514235	Africa
Africa|hCoV-19/South Africa/KRISP-K002710/2020|EPI ISL 535569|B.1.1.99|South Africa|2020-07-30	Africa|hCoV-19/South Africa/LR00119/2020|EPI ISL 514412|B.1.5|South Africa|2020-07-20	0.0004861367	Africa
Africa|hCoV-19/South Africa/KRISP-K002711/2020|EPI ISL 535570|B.1.1.273|South Africa|2020-07-30	Africa|hCoV-19/South Africa/LR00119/2020|EPI ISL 514412|B.1.5|South Africa|2020-07-20	0.0006251002	Africa
Africa|hCoV-19/South Africa/KRISP-K002712/2020|EPI ISL 535571|B.1.1.84|South Africa|2020-07-30	Africa|hCoV-19/South Africa/LR00119/2020|EPI ISL 514412|B.1.5|South Africa|2020-07-20	0.0004166423	Africa
Africa|hCoV-19/South Africa/KRISP-K002715/2020|EPI ISL 535572|B.1.1|South Africa|2020-07-30	Africa|hCoV-19/South Africa/LR00119/2020|EPI ISL 514412|B.1.5|South Africa|2020-07-20	0.0005903456	Africa
Africa|hCoV-19/South Africa/KRISP-K002717/2020|EPI ISL 529720|B.1.1.64|South Africa|2020-08-14	Africa|hCoV-19/South Africa/LR00119/2020|EPI ISL 514412|B.1.5|South Africa|2020-07-20	0.0004514033	Africa
Africa|hCoV-19/South Africa/KRISP-K002720/2020|EPI ISL 529721|C.1|South Africa|2020-08-16	Africa|hCoV-19/South Africa/LR00119/2020|EPI ISL 514412|B.1.5|South Africa|2020-07-20	0.0006598576	Africa
Africa|hCoV-19/South Africa/KRISP-K002721/2020|EPI ISL 529722|B.1.1.1|South Africa|2020-08-14	Africa|hCoV-19/South Africa/LR00119/2020|EPI ISL 514412|B.1.5|South Africa|2020-07-20	0.0005275940	Africa
Africa|hCoV-19/South Africa/KRISP-K002722/2020|EPI ISL 529723|C.1|South Africa|2020-08-15	Africa|hCoV-19/South Africa/LR00119/2020|EPI ISL 514412|B.1.5|South Africa|2020-07-20	0.0006598417	Africa
Africa|hCoV-19/South Africa/KRISP-K002724/2020|EPI ISL 529724|B.1|South Africa|2020-08-12	Africa|hCoV-19/South Africa/LR00119/2020|EPI ISL 514412|B.1.5|South Africa|2020-07-20	0.0005556444	Africa
Africa|hCoV-19/South Africa/KRISP-K002726/2020|EPI ISL 529725|B.1.1|South Africa|2020-08-14	Africa|hCoV-19/South Africa/LR00119/2020|EPI ISL 514412|B.1.5|South Africa|2020-07-20	0.0003613002	Africa
Africa|hCoV-19/South Africa/KRISP-K002727/2020|EPI ISL 529726|B.1.1.206|South Africa|2020-08-14	Africa|hCoV-19/South Africa/LR00119/2020|EPI ISL 514412|B.1.5|South Africa|2020-07-20	0.0005208478	Africa
Africa|hCoV-19/South Africa/KRISP-K002729/2020|EPI ISL 529728|B.1.1.206|South Africa|2020-08-14	Africa|hCoV-19/South Africa/LR00119/2020|EPI ISL 514412|B.1.5|South Africa|2020-07-20	0.0004861249	Africa
Africa|hCoV-19/South Africa/KRISP-K002731/2020|EPI ISL 529729|B.1.1.273|South Africa|2020-08-16	Africa|hCoV-19/South Africa/LR00119/2020|EPI ISL 514412|B.1.5|South Africa|2020-07-20	0.0005208609	Africa
Africa|hCoV-19/South Africa/KRISP-K002732/2020|EPI ISL 529730|B.1.1.34|South Africa|2020-08-15	Africa|hCoV-19/South Africa/LR00119/2020|EPI ISL 514412|B.1.5|South Africa|2020-07-20	0.0004513922	Africa
Africa|hCoV-19/South Africa/KRISP-K002733/2020|EPI ISL 529731|B.1.5|South Africa|2020-08-16	Africa|hCoV-19/South Africa/LR00119/2020|EPI ISL 514412|B.1.5|South Africa|2020-07-20	0.0003819035	Africa
Africa|hCoV-19/South Africa/KRISP-K002734/2020|EPI ISL 529732|B.1.1.117|South Africa|2020-08-16	Africa|hCoV-19/South Africa/LR00119/2020|EPI ISL 514412|B.1.5|South Africa|2020-07-20	0.0004861248	Africa
Africa|hCoV-19/South Africa/KRISP-K002735/2020|EPI ISL 529733|B.1.1.34|South Africa|2020-08-16	Africa|hCoV-19/South Africa/LR00119/2020|EPI ISL 514412|B.1.5|South Africa|2020-07-20	0.0004513922	Africa
Africa|hCoV-19/South Africa/KRISP-K002736/2020|EPI ISL 529734|B.1.1.273|South Africa|2020-08-15	Africa|hCoV-19/South Africa/LR00119/2020|EPI ISL 514412|B.1.5|South Africa|2020-07-20	0.0005208608	Africa
Africa|hCoV-19/South Africa/KRISP-K002737/2020|EPI ISL 529735|B.1.1.206|South Africa|2020-08-14	Africa|hCoV-19/South Africa/LR00119/2020|EPI ISL 514412|B.1.5|South Africa|2020-07-20	0.0005208609	Africa
Africa|hCoV-19/South Africa/KRISP-K002738/2020|EPI ISL 529736|B.1.1.99|South Africa|2020-08-14	Africa|hCoV-19/South Africa/LR00119/2020|EPI ISL 514412|B.1.5|South Africa|2020-07-20	0.0004514125	Africa
Africa|hCoV-19/South Africa/KRISP-K002739/2020|EPI ISL 529737|B.1.1.34|South Africa|2020-08-13	Africa|hCoV-19/South Africa/LR00119/2020|EPI ISL 514412|B.1.5|South Africa|2020-07-20	0.0005555944	Africa
Africa|hCoV-19/South Africa/KRISP-K002740/2020|EPI ISL 529738|B.1.1.273|South Africa|2020-08-14	Africa|hCoV-19/South Africa/LR00119/2020|EPI ISL 514412|B.1.5|South Africa|2020-07-20	0.0004188962	Africa
Africa|hCoV-19/South Africa/KRISP-K002741/2020|EPI ISL 529739|B.1.1.273|South Africa|2020-08-15	Africa|hCoV-19/South Africa/LR00119/2020|EPI ISL 514412|B.1.5|South Africa|2020-07-20	0.0005556079	Africa
Africa|hCoV-19/South Africa/KRISP-K002744/2020|EPI ISL 529740|B.1.1.206|South Africa|2020-08-15	Africa|hCoV-19/South Africa/LR00119/2020|EPI ISL 514412|B.1.5|South Africa|2020-07-20	0.0005903458	Africa
Africa|hCoV-19/South Africa/KRISP-K002745/2020|EPI ISL 529741|B.1.1.1|South Africa|2020-08-15	Africa|hCoV-19/South Africa/LR00119/2020|EPI ISL 514412|B.1.5|South Africa|2020-07-20	0.0004864186	Africa
Africa|hCoV-19/South Africa/KRISP-K002746/2020|EPI ISL 529742|C.1|South Africa|2020-08-13	Africa|hCoV-19/South Africa/LR00119/2020|EPI ISL 514412|B.1.5|South Africa|2020-07-20	0.0006598711	Africa
Africa|hCoV-19/South Africa/KRISP-K002747/2020|EPI ISL 529743|C.1|South Africa|2020-08-15	Africa|hCoV-19/South Africa/LR00119/2020|EPI ISL 514412|B.1.5|South Africa|2020-07-20	0.0006598552	Africa
Africa|hCoV-19/South Africa/KRISP-K002748/2020|EPI ISL 529744|C.1|South Africa|2020-08-15	Africa|hCoV-19/South Africa/LR00119/2020|EPI ISL 514412|B.1.5|South Africa|2020-07-20	0.0006251130	Africa
Africa|hCoV-19/South Africa/KRISP-K002749/2020|EPI ISL 529745|B.1.1.273|South Africa|2020-08-16	Africa|hCoV-19/South Africa/LR00119/2020|EPI ISL 514412|B.1.5|South Africa|2020-07-20	0.0005565353	Africa
Africa|hCoV-19/South Africa/KRISP-K002750/2020|EPI ISL 529746|B.1.1.273|South Africa|2020-08-16	Africa|hCoV-19/South Africa/LR00119/2020|EPI ISL 514412|B.1.5|South Africa|2020-07-20	0.0004200838	Africa
Africa|hCoV-19/South Africa/KRISP-K002751/2020|EPI ISL 529747|H.1|South Africa|2020-08-14	Africa|hCoV-19/South Africa/LR00119/2020|EPI ISL 514412|B.1.5|South Africa|2020-07-20	0.0004166625	Africa
Africa|hCoV-19/South Africa/KRISP-K002752/2020|EPI ISL 529748|B.1.140|South Africa|2020-08-17	Africa|hCoV-19/South Africa/LR00119/2020|EPI ISL 514412|B.1.5|South Africa|2020-07-20	0.0004861249	Africa
Africa|hCoV-19/South Africa/KRISP-K002753/2020|EPI ISL 529749|H.1|South Africa|2020-08-15	Africa|hCoV-19/South Africa/LR00119/2020|EPI ISL 514412|B.1.5|South Africa|2020-07-20	0.0005903867	Africa
Africa|hCoV-19/South Africa/KRISP-K002754/2020|EPI ISL 529750|H.1|South Africa|2020-08-16	Africa|hCoV-19/South Africa/LR00119/2020|EPI ISL 514412|B.1.5|South Africa|2020-07-20	0.0005903722	Africa
Africa|hCoV-19/South Africa/KRISP-K002755/2020|EPI ISL 529751|B.1.1|South Africa|2020-08-12	Africa|hCoV-19/South Africa/LR00119/2020|EPI ISL 514412|B.1.5|South Africa|2020-07-20	0.0003124622	Africa
Africa|hCoV-19/South Africa/KRISP-K002756/2020|EPI ISL 529752|B.1|South Africa|2020-08-14	Africa|hCoV-19/South Africa/LR00119/2020|EPI ISL 514412|B.1.5|South Africa|2020-07-20	0.0004166510	Africa
Africa|hCoV-19/South Africa/KRISP-K002758/2020|EPI ISL 529754|B.1.1|South Africa|2020-08-12	Africa|hCoV-19/South Africa/LR00119/2020|EPI ISL 514412|B.1.5|South Africa|2020-07-20	0.0003902968	Africa
Africa|hCoV-19/South Africa/KRISP-K002759/2020|EPI ISL 529755|B.1.1.34|South Africa|2020-08-15	Africa|hCoV-19/South Africa/LR00119/2020|EPI ISL 514412|B.1.5|South Africa|2020-07-20	0.0005556333	Africa
Africa|hCoV-19/South Africa/KRISP-K002760/2020|EPI ISL 529756|H.1|South Africa|2020-08-16	Africa|hCoV-19/South Africa/LR00119/2020|EPI ISL 514412|B.1.5|South Africa|2020-07-20	0.0004166712	Africa
Africa|hCoV-19/South Africa/KRISP-K002761/2020|EPI ISL 529757|B.1.1.56|South Africa|2020-08-15	Africa|hCoV-19/South Africa/LR00119/2020|EPI ISL 514412|B.1.5|South Africa|2020-07-20	0.0006946302	Africa
Africa|hCoV-19/South Africa/KRISP-K002762/2020|EPI ISL 529758|C.1|South Africa|2020-08-15	Africa|hCoV-19/South Africa/LR00119/2020|EPI ISL 514412|B.1.5|South Africa|2020-07-20	0.0006945676	Africa
Africa|hCoV-19/South Africa/KRISP-K002763/2020|EPI ISL 529759|H.1|South Africa|2020-08-16	Africa|hCoV-19/South Africa/LR00119/2020|EPI ISL 514412|B.1.5|South Africa|2020-07-20	0.0004166712	Africa
Africa|hCoV-19/South Africa/KRISP-K002764/2020|EPI ISL 529760|B.1.1.206|South Africa|2020-08-12	Africa|hCoV-19/South Africa/LR00119/2020|EPI ISL 514412|B.1.5|South Africa|2020-07-20	0.0007641282	Africa
Africa|hCoV-19/South Africa/KRISP-K002766/2020|EPI ISL 529762|B.1|South Africa|2020-08-12	Africa|hCoV-19/South Africa/LR00119/2020|EPI ISL 514412|B.1.5|South Africa|2020-07-20	0.0003479229	Africa
Africa|hCoV-19/South Africa/KRISP-K002768/2020|EPI ISL 529763|C.9|South Africa|2020-08-21	Africa|hCoV-19/South Africa/LR00119/2020|EPI ISL 514412|B.1.5|South Africa|2020-07-20	0.0006598552	Africa
Africa|hCoV-19/South Africa/KRISP-K002769/2020|EPI ISL 529764|B.1.1.206|South Africa|2020-08-21	Africa|hCoV-19/South Africa/LR00119/2020|EPI ISL 514412|B.1.5|South Africa|2020-07-20	0.0004513923	Africa
Africa|hCoV-19/South Africa/KRISP-K002770/2020|EPI ISL 529765|C.9|South Africa|2020-08-21	Africa|hCoV-19/South Africa/LR00119/2020|EPI ISL 514412|B.1.5|South Africa|2020-07-20	0.0005903457	Africa
Africa|hCoV-19/South Africa/KRISP-K002771/2020|EPI ISL 529766|H.1|South Africa|2020-08-21	Africa|hCoV-19/South Africa/LR00119/2020|EPI ISL 514412|B.1.5|South Africa|2020-07-20	0.0006251565	Africa
Africa|hCoV-19/South Africa/KRISP-K002772/2020|EPI ISL 529767|B.1.1.206|South Africa|2020-08-21	Africa|hCoV-19/South Africa/LR00119/2020|EPI ISL 514412|B.1.5|South Africa|2020-07-20	0.0005904111	Africa
Africa|hCoV-19/South Africa/KRISP-K002773/2020|EPI ISL 529768|B.1.1.1|South Africa|2020-08-21	Africa|hCoV-19/South Africa/LR00119/2020|EPI ISL 514412|B.1.5|South Africa|2020-07-20	0.0006000539	Africa
Africa|hCoV-19/South Africa/KRISP-K002774/2020|EPI ISL 529769|B.1.1.206|South Africa|2020-08-21	Africa|hCoV-19/South Africa/LR00119/2020|EPI ISL 514412|B.1.5|South Africa|2020-07-20	0.0005208587	Africa
Africa|hCoV-19/South Africa/KRISP-K002775/2020|EPI ISL 529770|B.1.1|South Africa|2020-08-21	Africa|hCoV-19/South Africa/LR00119/2020|EPI ISL 514412|B.1.5|South Africa|2020-07-20	0.0006251261	Africa
Africa|hCoV-19/South Africa/KRISP-K002776/2020|EPI ISL 529771|C.1|South Africa|2020-08-21	Africa|hCoV-19/South Africa/LR00119/2020|EPI ISL 514412|B.1.5|South Africa|2020-07-20	0.0007294275	Africa
Africa|hCoV-19/South Africa/KRISP-K002777/2020|EPI ISL 529772|C.1|South Africa|2020-08-21	Africa|hCoV-19/South Africa/LR00119/2020|EPI ISL 514412|B.1.5|South Africa|2020-07-20	0.0007293946	Africa
Africa|hCoV-19/South Africa/KRISP-K002780/2020|EPI ISL 529774|B.1.1.273|South Africa|2020-08-20	Africa|hCoV-19/South Africa/LR00119/2020|EPI ISL 514412|B.1.5|South Africa|2020-07-20	0.0005556465	Africa
Africa|hCoV-19/South Africa/KRISP-K002781/2020|EPI ISL 529775|B.1.1.206|South Africa|2020-08-21	Africa|hCoV-19/South Africa/LR00119/2020|EPI ISL 514412|B.1.5|South Africa|2020-07-20	0.0004166424	Africa
Africa|hCoV-19/South Africa/KRISP-K002782/2020|EPI ISL 529776|B.1.1.206|South Africa|2020-08-20	Africa|hCoV-19/South Africa/LR00119/2020|EPI ISL 514412|B.1.5|South Africa|2020-07-20	0.0004513719	Africa
Africa|hCoV-19/South Africa/KRISP-K002783/2020|EPI ISL 529777|B.1.1.206|South Africa|2020-08-20	Africa|hCoV-19/South Africa/LR00119/2020|EPI ISL 514412|B.1.5|South Africa|2020-07-20	0.0005555829	Africa
Africa|hCoV-19/South Africa/KRISP-K002784/2020|EPI ISL 529778|B.1.1.206|South Africa|2020-08-24	Africa|hCoV-19/South Africa/LR00119/2020|EPI ISL 514412|B.1.5|South Africa|2020-07-20	0.0004861148	Africa
Africa|hCoV-19/South Africa/KRISP-K002785/2020|EPI ISL 529779|B.1.1|South Africa|2020-08-24	Africa|hCoV-19/South Africa/LR00119/2020|EPI ISL 514412|B.1.5|South Africa|2020-07-20	0.0004166611	Africa
Africa|hCoV-19/South Africa/KRISP-K002786/2020|EPI ISL 529780|B.1.1.206|South Africa|2020-08-23	Africa|hCoV-19/South Africa/LR00119/2020|EPI ISL 514412|B.1.5|South Africa|2020-07-20	0.0005208589	Africa
Africa|hCoV-19/South Africa/KRISP-K002787/2020|EPI ISL 529781|B.1.1.1|South Africa|2020-08-23	Africa|hCoV-19/South Africa/LR00119/2020|EPI ISL 514412|B.1.5|South Africa|2020-07-20	0.0004997203	Africa
Africa|hCoV-19/South Africa/KRISP-K002788/2020|EPI ISL 529782|C.1|South Africa|2020-08-24	Africa|hCoV-19/South Africa/LR00119/2020|EPI ISL 514412|B.1.5|South Africa|2020-07-20	0.0005556206	Africa
Africa|hCoV-19/South Africa/KRISP-K002789/2020|EPI ISL 529783|B.1.1.206|South Africa|2020-08-21	Africa|hCoV-19/South Africa/LR00119/2020|EPI ISL 514412|B.1.5|South Africa|2020-07-20	0.0005903458	Africa
Africa|hCoV-19/South Africa/KRISP-K002790/2020|EPI ISL 529784|H.1|South Africa|2020-08-23	Africa|hCoV-19/South Africa/LR00119/2020|EPI ISL 514412|B.1.5|South Africa|2020-07-20	0.0005209419	Africa
Africa|hCoV-19/South Africa/KRISP-K002792/2020|EPI ISL 529786|B.1.1.206|South Africa|2020-08-23	Africa|hCoV-19/South Africa/LR00119/2020|EPI ISL 514412|B.1.5|South Africa|2020-07-20	0.0004516274	Africa
Africa|hCoV-19/South Africa/KRISP-K002793/2020|EPI ISL 529787|H.1|South Africa|2020-08-24	Africa|hCoV-19/South Africa/LR00119/2020|EPI ISL 514412|B.1.5|South Africa|2020-07-20	0.0005903987	Africa
Africa|hCoV-19/South Africa/KRISP-K002794/2020|EPI ISL 529788|B.1.1|South Africa|2020-08-24	Africa|hCoV-19/South Africa/LR00119/2020|EPI ISL 514412|B.1.5|South Africa|2020-07-20	0.0005208588	Africa
Africa|hCoV-19/South Africa/KRISP-K002795/2020|EPI ISL 529789|B.1.1.34|South Africa|2020-08-23	Africa|hCoV-19/South Africa/LR00119/2020|EPI ISL 514412|B.1.5|South Africa|2020-07-20	0.0004861468	Africa
Africa|hCoV-19/South Africa/KRISP-K002796/2020|EPI ISL 529790|B.1.1.206|South Africa|2020-08-24	Africa|hCoV-19/South Africa/LR00119/2020|EPI ISL 514412|B.1.5|South Africa|2020-07-20	0.0004861148	Africa
Africa|hCoV-19/South Africa/KRISP-K002797/2020|EPI ISL 529791|H.1|South Africa|2020-08-24	Africa|hCoV-19/South Africa/LR00119/2020|EPI ISL 514412|B.1.5|South Africa|2020-07-20	0.0005208969	Africa
Africa|hCoV-19/South Africa/KRISP-K002798/2020|EPI ISL 529792|H.1|South Africa|2020-08-24	Africa|hCoV-19/South Africa/LR00119/2020|EPI ISL 514412|B.1.5|South Africa|2020-07-20	0.0005556329	Africa
Africa|hCoV-19/South Africa/KRISP-K002799/2020|EPI ISL 529793|C.1|South Africa|2020-08-24	Africa|hCoV-19/South Africa/LR00119/2020|EPI ISL 514412|B.1.5|South Africa|2020-07-20	0.0007668754	Africa
Africa|hCoV-19/South Africa/KRISP-K002800/2020|EPI ISL 529794|H.1|South Africa|2020-08-24	Africa|hCoV-19/South Africa/LR00119/2020|EPI ISL 514412|B.1.5|South Africa|2020-07-20	0.0005556577	Africa
Africa|hCoV-19/South Africa/KRISP-K002801/2020|EPI ISL 529795|B.1.1|South Africa|2020-08-24	Africa|hCoV-19/South Africa/LR00119/2020|EPI ISL 514412|B.1.5|South Africa|2020-07-20	0.0004211110	Africa
Africa|hCoV-19/South Africa/KRISP-K002802/2020|EPI ISL 529796|B.1.1|South Africa|2020-08-20	Africa|hCoV-19/South Africa/LR00119/2020|EPI ISL 514412|B.1.5|South Africa|2020-07-20	0.0003471958	Africa
Africa|hCoV-19/South Africa/KRISP-K002803/2020|EPI ISL 529797|B.1.1.159|South Africa|2020-08-24	Africa|hCoV-19/South Africa/LR00119/2020|EPI ISL 514412|B.1.5|South Africa|2020-07-20	0.0005208824	Africa
Africa|hCoV-19/South Africa/KRISP-K002804/2020|EPI ISL 529798|H.1|South Africa|2020-08-24	Africa|hCoV-19/South Africa/LR00119/2020|EPI ISL 514412|B.1.5|South Africa|2020-07-20	0.0004514236	Africa
Africa|hCoV-19/South Africa/KRISP-K002805/2020|EPI ISL 529799|B.1.1|South Africa|2020-08-24	Africa|hCoV-19/South Africa/LR00119/2020|EPI ISL 514412|B.1.5|South Africa|2020-07-20	0.0004166626	Africa
Africa|hCoV-19/South Africa/KRISP-K002806/2020|EPI ISL 529800|B.1.1|South Africa|2020-08-25	Africa|hCoV-19/South Africa/LR00119/2020|EPI ISL 514412|B.1.5|South Africa|2020-07-20	0.0004166611	Africa
Africa|hCoV-19/South Africa/KRISP-K002807/2020|EPI ISL 529801|B.1.1.206|South Africa|2020-08-25	Africa|hCoV-19/South Africa/LR00119/2020|EPI ISL 514412|B.1.5|South Africa|2020-07-20	0.0005208824	Africa
Africa|hCoV-19/South Africa/KRISP-K002808/2020|EPI ISL 529802|C.1|South Africa|2020-08-25	Africa|hCoV-19/South Africa/LR00119/2020|EPI ISL 514412|B.1.5|South Africa|2020-07-20	0.0007640748	Africa
Africa|hCoV-19/South Africa/KRISP-K002809/2020|EPI ISL 529803|B.1|South Africa|2020-08-24	Africa|hCoV-19/South Africa/LR00119/2020|EPI ISL 514412|B.1.5|South Africa|2020-07-20	0.0002459090	Africa
Africa|hCoV-19/South Africa/LR00001/2020|EPI ISL 515133|B.1.1.206|South Africa|2020-07-03	Africa|hCoV-19/South Africa/LR00119/2020|EPI ISL 514412|B.1.5|South Africa|2020-07-20	0.0003491833	Africa
Africa|hCoV-19/South Africa/LR00003/2020|EPI ISL 515135|B.1.1.206|South Africa|2020-07-03	Africa|hCoV-19/South Africa/LR00119/2020|EPI ISL 514412|B.1.5|South Africa|2020-07-20	0.0005281825	Africa
Africa|hCoV-19/South Africa/LR00008/2020|EPI ISL 515138|B.1|South Africa|2020-06-30	Africa|hCoV-19/South Africa/LR00119/2020|EPI ISL 514412|B.1.5|South Africa|2020-07-20	0.0003504229	Africa
Africa|hCoV-19/South Africa/LR00010/2020|EPI ISL 515140|B.1.5|South Africa|2020-07-03	Africa|hCoV-19/South Africa/LR00119/2020|EPI ISL 514412|B.1.5|South Africa|2020-07-20	0.0001417369	Africa
Africa|hCoV-19/South Africa/LR00017/2020|EPI ISL 515147|B.1.1.52|South Africa|2020-07-03	Africa|hCoV-19/South Africa/LR00119/2020|EPI ISL 514412|B.1.5|South Africa|2020-07-20	0.0004564644	Africa
Africa|hCoV-19/South Africa/LR00018/2020|EPI ISL 515148|B.1.1.52|South Africa|2020-07-03	Africa|hCoV-19/South Africa/LR00119/2020|EPI ISL 514412|B.1.5|South Africa|2020-07-20	0.0004944466	Africa
Africa|hCoV-19/South Africa/LR00020/2020|EPI ISL 515149|B.1.1.206|South Africa|2020-07-03	Africa|hCoV-19/South Africa/LR00119/2020|EPI ISL 514412|B.1.5|South Africa|2020-07-20	0.0004870546	Africa
Africa|hCoV-19/South Africa/LR00021/2020|EPI ISL 515150|C.1|South Africa|2020-07-02	Africa|hCoV-19/South Africa/LR00119/2020|EPI ISL 514412|B.1.5|South Africa|2020-07-20	0.0006022067	Africa
Africa|hCoV-19/South Africa/LR00022/2020|EPI ISL 515151|C.1|South Africa|2020-07-02	Africa|hCoV-19/South Africa/LR00119/2020|EPI ISL 514412|B.1.5|South Africa|2020-07-20	0.0006368481	Africa
Africa|hCoV-19/South Africa/LR00023/2020|EPI ISL 515152|B.1.1|South Africa|2020-07-04	Africa|hCoV-19/South Africa/LR00119/2020|EPI ISL 514412|B.1.5|South Africa|2020-07-20	0.0004177398	Africa
Africa|hCoV-19/South Africa/LR00024/2020|EPI ISL 515153|B.1.1.53|South Africa|2020-07-05	Africa|hCoV-19/South Africa/LR00119/2020|EPI ISL 514412|B.1.5|South Africa|2020-07-20	0.0004890551	Africa
Africa|hCoV-19/South Africa/LR00027/2020|EPI ISL 515156|B.1.1.99|South Africa|2020-07-01	Africa|hCoV-19/South Africa/LR00119/2020|EPI ISL 514412|B.1.5|South Africa|2020-07-20	0.0004172651	Africa
Africa|hCoV-19/South Africa/LR00030/2020|EPI ISL 515159|B.1.1.52|South Africa|2020-07-03	Africa|hCoV-19/South Africa/LR00119/2020|EPI ISL 514412|B.1.5|South Africa|2020-07-20	0.0004200546	Africa
Africa|hCoV-19/South Africa/LR00032/2020|EPI ISL 515160|C.1|South Africa|2020-07-04	Africa|hCoV-19/South Africa/LR00119/2020|EPI ISL 514412|B.1.5|South Africa|2020-07-20	0.0006021664	Africa
Africa|hCoV-19/South Africa/LR00033/2020|EPI ISL 515161|B.1.1.52|South Africa|2020-07-01	Africa|hCoV-19/South Africa/LR00119/2020|EPI ISL 514412|B.1.5|South Africa|2020-07-20	0.0004190336	Africa
Africa|hCoV-19/South Africa/LR00034/2020|EPI ISL 515162|B.1.1.52|South Africa|2020-07-04	Africa|hCoV-19/South Africa/LR00119/2020|EPI ISL 514412|B.1.5|South Africa|2020-07-20	0.0004913857	Africa
Africa|hCoV-19/South Africa/LR00037/2020|EPI ISL 515164|C.2|South Africa|2020-07-05	Africa|hCoV-19/South Africa/LR00119/2020|EPI ISL 514412|B.1.5|South Africa|2020-07-20	0.0005262132	Africa
Africa|hCoV-19/South Africa/LR00039/2020|EPI ISL 515166|B.1.1.99|South Africa|2020-07-05	Africa|hCoV-19/South Africa/LR00119/2020|EPI ISL 514412|B.1.5|South Africa|2020-07-20	0.0004515017	Africa
Africa|hCoV-19/South Africa/LR00040/2020|EPI ISL 515167|B.1.1.156|South Africa|2020-07-04	Africa|hCoV-19/South Africa/LR00119/2020|EPI ISL 514412|B.1.5|South Africa|2020-07-20	0.0004200160	Africa
Africa|hCoV-19/South Africa/LR00042/2020|EPI ISL 515169|B.1.1.52|South Africa|2020-07-06	Africa|hCoV-19/South Africa/LR00119/2020|EPI ISL 514412|B.1.5|South Africa|2020-07-20	0.0004177065	Africa
Africa|hCoV-19/South Africa/LR00043/2020|EPI ISL 515170|C.1|South Africa|2020-07-06	Africa|hCoV-19/South Africa/LR00119/2020|EPI ISL 514412|B.1.5|South Africa|2020-07-20	0.0008376604	Africa
Africa|hCoV-19/South Africa/LR00044/2020|EPI ISL 515171|C.1|South Africa|2020-07-05	Africa|hCoV-19/South Africa/LR00119/2020|EPI ISL 514412|B.1.5|South Africa|2020-07-20	0.0005650716	Africa
Africa|hCoV-19/South Africa/LR00045/2020|EPI ISL 515172|C.1|South Africa|2020-07-10	Africa|hCoV-19/South Africa/LR00119/2020|EPI ISL 514412|B.1.5|South Africa|2020-07-20	0.0006599989	Africa
Africa|hCoV-19/South Africa/LR00055/2020|EPI ISL 515176|B.1.1.206|South Africa|2020-07-07	Africa|hCoV-19/South Africa/LR00119/2020|EPI ISL 514412|B.1.5|South Africa|2020-07-20	0.0004911375	Africa
Africa|hCoV-19/South Africa/LR00056/2020|EPI ISL 515177|C.1|South Africa|2020-07-10	Africa|hCoV-19/South Africa/LR00119/2020|EPI ISL 514412|B.1.5|South Africa|2020-07-20	0.0007381165	Africa
Africa|hCoV-19/South Africa/LR00057/2020|EPI ISL 515178|C.1|South Africa|2020-07-08	Africa|hCoV-19/South Africa/LR00119/2020|EPI ISL 514412|B.1.5|South Africa|2020-07-20	0.0008433689	Africa
Africa|hCoV-19/South Africa/LR00059/2020|EPI ISL 515179|B.1.1|South Africa|2020-07-07	Africa|hCoV-19/South Africa/LR00119/2020|EPI ISL 514412|B.1.5|South Africa|2020-07-20	0.0005222179	Africa
Africa|hCoV-19/South Africa/LR00060/2020|EPI ISL 515180|C.1|South Africa|2020-07-10	Africa|hCoV-19/South Africa/LR00119/2020|EPI ISL 514412|B.1.5|South Africa|2020-07-20	0.0005606492	Africa
Africa|hCoV-19/South Africa/LR00062/2020|EPI ISL 514375|B.1.1.206|South Africa|2020-07-13	Africa|hCoV-19/South Africa/LR00119/2020|EPI ISL 514412|B.1.5|South Africa|2020-07-20	0.0005556193	Africa
Africa|hCoV-19/South Africa/LR00063/2020|EPI ISL 514376|B.1.1|South Africa|2020-07-13	Africa|hCoV-19/South Africa/LR00119/2020|EPI ISL 514412|B.1.5|South Africa|2020-07-20	0.0003480451	Africa
Africa|hCoV-19/South Africa/LR00064/2020|EPI ISL 514377|C.1|South Africa|2020-07-13	Africa|hCoV-19/South Africa/LR00119/2020|EPI ISL 514412|B.1.5|South Africa|2020-07-20	0.0006962522	Africa
Africa|hCoV-19/South Africa/LR00067/2020|EPI ISL 514379|B.1.1.53|South Africa|2020-07-13	Africa|hCoV-19/South Africa/LR00119/2020|EPI ISL 514412|B.1.5|South Africa|2020-07-20	0.0004522870	Africa
Africa|hCoV-19/South Africa/LR00068/2020|EPI ISL 514380|B.1.1.52|South Africa|2020-07-13	Africa|hCoV-19/South Africa/LR00119/2020|EPI ISL 514412|B.1.5|South Africa|2020-07-20	0.0006250847	Africa
Africa|hCoV-19/South Africa/LR00069/2020|EPI ISL 514381|B.1.1.52|South Africa|2020-07-13	Africa|hCoV-19/South Africa/LR00119/2020|EPI ISL 514412|B.1.5|South Africa|2020-07-20	0.0004587132	Africa
Africa|hCoV-19/South Africa/LR00070/2020|EPI ISL 514382|B.1.1|South Africa|2020-07-13	Africa|hCoV-19/South Africa/LR00119/2020|EPI ISL 514412|B.1.5|South Africa|2020-07-20	0.0004861472	Africa
Africa|hCoV-19/South Africa/LR00071/2020|EPI ISL 514383|B.1.1.206|South Africa|2020-07-13	Africa|hCoV-19/South Africa/LR00119/2020|EPI ISL 514412|B.1.5|South Africa|2020-07-20	0.0006598390	Africa
Africa|hCoV-19/South Africa/LR00073/2020|EPI ISL 514384|B.1.1.206|South Africa|2020-07-13	Africa|hCoV-19/South Africa/LR00119/2020|EPI ISL 514412|B.1.5|South Africa|2020-07-20	0.0004894963	Africa
Africa|hCoV-19/South Africa/LR00074/2020|EPI ISL 514385|B.1.1|South Africa|2020-07-13	Africa|hCoV-19/South Africa/LR00119/2020|EPI ISL 514412|B.1.5|South Africa|2020-07-20	0.0004861583	Africa
Africa|hCoV-19/South Africa/LR00075/2020|EPI ISL 514386|C.1|South Africa|2020-07-13	Africa|hCoV-19/South Africa/LR00119/2020|EPI ISL 514412|B.1.5|South Africa|2020-07-20	0.0006290598	Africa
Africa|hCoV-19/South Africa/LR00076/2020|EPI ISL 514387|B.1.1.52|South Africa|2020-07-13	Africa|hCoV-19/South Africa/LR00119/2020|EPI ISL 514412|B.1.5|South Africa|2020-07-20	0.0005256109	Africa
Africa|hCoV-19/South Africa/LR00077/2020|EPI ISL 514388|B.1.1.52|South Africa|2020-07-13	Africa|hCoV-19/South Africa/LR00119/2020|EPI ISL 514412|B.1.5|South Africa|2020-07-20	0.0003134775	Africa
Africa|hCoV-19/South Africa/LR00078/2020|EPI ISL 514389|C.2|South Africa|2020-07-13	Africa|hCoV-19/South Africa/LR00119/2020|EPI ISL 514412|B.1.5|South Africa|2020-07-20	0.0005228629	Africa
Africa|hCoV-19/South Africa/LR00079/2020|EPI ISL 514390|B.1.1.52|South Africa|2020-07-13	Africa|hCoV-19/South Africa/LR00119/2020|EPI ISL 514412|B.1.5|South Africa|2020-07-20	0.0003828537	Africa
Africa|hCoV-19/South Africa/LR00080/2020|EPI ISL 514391|B.1.5.19|South Africa|2020-07-13	Africa|hCoV-19/South Africa/LR00119/2020|EPI ISL 514412|B.1.5|South Africa|2020-07-20	0.0001739778	Africa
Africa|hCoV-19/South Africa/LR00081/2020|EPI ISL 514392|B.1.1.52|South Africa|2020-07-13	Africa|hCoV-19/South Africa/LR00119/2020|EPI ISL 514412|B.1.5|South Africa|2020-07-20	0.0003483554	Africa
Africa|hCoV-19/South Africa/LR00083/2020|EPI ISL 514393|B.1.1.52|South Africa|2020-07-13	Africa|hCoV-19/South Africa/LR00119/2020|EPI ISL 514412|B.1.5|South Africa|2020-07-20	0.0004177050	Africa
Africa|hCoV-19/South Africa/LR00094/2020|EPI ISL 514396|B.1.1.52|South Africa|2020-07-15	Africa|hCoV-19/South Africa/LR00119/2020|EPI ISL 514412|B.1.5|South Africa|2020-07-20	0.0003834314	Africa
Africa|hCoV-19/South Africa/LR00098/2020|EPI ISL 514398|C.1|South Africa|2020-07-15	Africa|hCoV-19/South Africa/LR00119/2020|EPI ISL 514412|B.1.5|South Africa|2020-07-20	0.0005949942	Africa
Africa|hCoV-19/South Africa/LR00101/2020|EPI ISL 514400|B.1.1.52|South Africa|2020-07-14	Africa|hCoV-19/South Africa/LR00119/2020|EPI ISL 514412|B.1.5|South Africa|2020-07-20	0.0003155879	Africa
Africa|hCoV-19/South Africa/LR00102/2020|EPI ISL 514401|B.1.1.52|South Africa|2020-07-14	Africa|hCoV-19/South Africa/LR00119/2020|EPI ISL 514412|B.1.5|South Africa|2020-07-20	0.0004912535	Africa
Africa|hCoV-19/South Africa/LR00105/2020|EPI ISL 514402|C.1|South Africa|2020-07-15	Africa|hCoV-19/South Africa/LR00119/2020|EPI ISL 514412|B.1.5|South Africa|2020-07-20	0.0005585887	Africa
Africa|hCoV-19/South Africa/LR00106/2020|EPI ISL 514403|C.1|South Africa|2020-07-15	Africa|hCoV-19/South Africa/LR00119/2020|EPI ISL 514412|B.1.5|South Africa|2020-07-20	0.0005912054	Africa
Africa|hCoV-19/South Africa/LR00107/2020|EPI ISL 514404|B.1.1.53|South Africa|2020-07-14	Africa|hCoV-19/South Africa/LR00119/2020|EPI ISL 514412|B.1.5|South Africa|2020-07-20	0.0004867790	Africa
Africa|hCoV-19/South Africa/LR00111/2020|EPI ISL 514405|B.1.1.53|South Africa|2020-07-20	Africa|hCoV-19/South Africa/LR00119/2020|EPI ISL 514412|B.1.5|South Africa|2020-07-20	0.0004514346	Africa
Africa|hCoV-19/South Africa/LR00112/2020|EPI ISL 514406|B.1.1.52|South Africa|2020-07-20	Africa|hCoV-19/South Africa/LR00119/2020|EPI ISL 514412|B.1.5|South Africa|2020-07-20	0.0004899521	Africa
Africa|hCoV-19/South Africa/LR00113/2020|EPI ISL 514407|B.1.1.206|South Africa|2020-07-20	Africa|hCoV-19/South Africa/LR00119/2020|EPI ISL 514412|B.1.5|South Africa|2020-07-20	0.0005222315	Africa
Africa|hCoV-19/South Africa/LR00115/2020|EPI ISL 514409|B.1.1.52|South Africa|2020-07-20	Africa|hCoV-19/South Africa/LR00119/2020|EPI ISL 514412|B.1.5|South Africa|2020-07-20	0.0004898315	Africa
Africa|hCoV-19/South Africa/LR00117/2020|EPI ISL 514410|C.1|South Africa|2020-07-20	Africa|hCoV-19/South Africa/LR00119/2020|EPI ISL 514412|B.1.5|South Africa|2020-07-20	0.0005620275	Africa
Africa|hCoV-19/South Africa/LR00118/2020|EPI ISL 514411|B.1.1.53|South Africa|2020-07-20	Africa|hCoV-19/South Africa/LR00119/2020|EPI ISL 514412|B.1.5|South Africa|2020-07-20	0.0004875584	Africa
Africa|hCoV-19/Algeria/G0638 2264/2020|EPI ISL 418241|B.1|Algeria|2020-03-02	Africa|hCoV-19/South Africa/LR00122/2020|EPI ISL 514355|B.1.1|South Africa|2020-07-20	0.0003736048	Africa
Africa|hCoV-19/Algeria/G0640 2265/2020|EPI ISL 418242|B.1|Algeria|2020-03-08	Africa|hCoV-19/South Africa/LR00122/2020|EPI ISL 514355|B.1.1|South Africa|2020-07-20	0.0002711712	Africa
Africa|hCoV-19/Algeria/G0860 2262/2020|EPI ISL 420037|B.1|Algeria|2020-03-02	Africa|hCoV-19/South Africa/LR00122/2020|EPI ISL 514355|B.1.1|South Africa|2020-07-20	0.0002711712	Africa
Africa|hCoV-19/Benin/1022/2020|EPI ISL 476826|B.1|Benin|2020-03-25	Africa|hCoV-19/South Africa/LR00122/2020|EPI ISL 514355|B.1.1|South Africa|2020-07-20	0.0002372917	Africa
Africa|hCoV-19/Benin/1092/2020|EPI ISL 476827|B.1|Benin|2020-03-27	Africa|hCoV-19/South Africa/LR00122/2020|EPI ISL 514355|B.1.1|South Africa|2020-07-20	0.0003052040	Africa
Africa|hCoV-19/Benin/1408/2020|EPI ISL 476825|B.1.356|Benin|2020-04-04	Africa|hCoV-19/South Africa/LR00122/2020|EPI ISL 514355|B.1.1|South Africa|2020-07-20	0.0002711896	Africa
Africa|hCoV-19/Benin/1409/2020|EPI ISL 476828|B.1|Benin|2020-04-06	Africa|hCoV-19/South Africa/LR00122/2020|EPI ISL 514355|B.1.1|South Africa|2020-07-20	0.0003072951	Africa
Africa|hCoV-19/Benin/1950/2020|EPI ISL 476830|A|Benin|2020-04-15	Africa|hCoV-19/South Africa/LR00122/2020|EPI ISL 514355|B.1.1|South Africa|2020-07-20	0.0004747428	Africa
Africa|hCoV-19/Benin/197/2020|EPI ISL 476822|B.1.178|Benin|2020-03-15	Africa|hCoV-19/South Africa/LR00122/2020|EPI ISL 514355|B.1.1|South Africa|2020-07-20	0.0002373182	Africa
Africa|hCoV-19/Benin/2012/2020|EPI ISL 476831|A|Benin|2020-04-15	Africa|hCoV-19/South Africa/LR00122/2020|EPI ISL 514355|B.1.1|South Africa|2020-07-20	0.0005085893	Africa
Africa|hCoV-19/Benin/260/2020|EPI ISL 476823|B.1.292|Benin|2020-03-17	Africa|hCoV-19/South Africa/LR00122/2020|EPI ISL 514355|B.1.1|South Africa|2020-07-20	0.0003390075	Africa
Africa|hCoV-19/Benin/314/2020|EPI ISL 476834|B.1.5|Benin|2020-03-17	Africa|hCoV-19/South Africa/LR00122/2020|EPI ISL 514355|B.1.1|South Africa|2020-07-20	0.0003409270	Africa
Africa|hCoV-19/Benin/461/2020|EPI ISL 476833|A|Benin|2020-03-17	Africa|hCoV-19/South Africa/LR00122/2020|EPI ISL 514355|B.1.1|South Africa|2020-07-20	0.0004746527	Africa
Africa|hCoV-19/Benin/501/2020|EPI ISL 476824|B.1.356|Benin|2020-03-17	Africa|hCoV-19/South Africa/LR00122/2020|EPI ISL 514355|B.1.1|South Africa|2020-07-20	0.0002711712	Africa
Africa|hCoV-19/Benin/843/2020|EPI ISL 476829|A|Benin|2020-03-19	Africa|hCoV-19/South Africa/LR00122/2020|EPI ISL 514355|B.1.1|South Africa|2020-07-20	0.0004068838	Africa
Africa|hCoV-19/Botswana/BOT0455/2020|EPI ISL 560386|B.1|Botswana|2020-03-28	Africa|hCoV-19/South Africa/LR00122/2020|EPI ISL 514355|B.1.1|South Africa|2020-07-20	0.0002033701	Africa
Africa|hCoV-19/Botswana/BOT2254/2020|EPI ISL 560390|B.1.1|Botswana|2020-04-08	Africa|hCoV-19/South Africa/LR00122/2020|EPI ISL 514355|B.1.1|South Africa|2020-07-20	0.0000684011	Africa
Africa|hCoV-19/Botswana/BOT2283/2020|EPI ISL 560385|B.1|Botswana|2020-04-07	Africa|hCoV-19/South Africa/LR00122/2020|EPI ISL 514355|B.1.1|South Africa|2020-07-20	0.0003139224	Africa
Africa|hCoV-19/Botswana/BOT2624/2020|EPI ISL 560387|B.1.1|Botswana|2020-04-05	Africa|hCoV-19/South Africa/LR00122/2020|EPI ISL 514355|B.1.1|South Africa|2020-07-20	0.0000697437	Africa
Africa|hCoV-19/Botswana/BOT4161/2020|EPI ISL 560388|B.1.1.220|Botswana|2020-04-16	Africa|hCoV-19/South Africa/LR00122/2020|EPI ISL 514355|B.1.1|South Africa|2020-07-20	0.0001382163	Africa
Africa|hCoV-19/DRC/04186/2020|EPI ISL 471411|A|Democratic Republic of the Congo|2020-04-25	Africa|hCoV-19/South Africa/LR00122/2020|EPI ISL 514355|B.1.1|South Africa|2020-07-20	0.0004746525	Africa
Africa|hCoV-19/DRC/04188/2020|EPI ISL 471413|A|Democratic Republic of the Congo|2020-04-25	Africa|hCoV-19/South Africa/LR00122/2020|EPI ISL 514355|B.1.1|South Africa|2020-07-20	0.0005595981	Africa
Africa|hCoV-19/DRC/10041/2020|EPI ISL 527543|B.1.1.275|Democratic Republic of the Congo|2020-05-22	Africa|hCoV-19/South Africa/LR00122/2020|EPI ISL 514355|B.1.1|South Africa|2020-07-20	0.0001363893	Africa
Africa|hCoV-19/DRC/10057/2020|EPI ISL 527538|B.1.1.275|Democratic Republic of the Congo|2020-05-22	Africa|hCoV-19/South Africa/LR00122/2020|EPI ISL 514355|B.1.1|South Africa|2020-07-20	0.0002465147	Africa
Africa|hCoV-19/DRC/10061/2020|EPI ISL 527521|B.1.1.275|Democratic Republic of the Congo|2020-05-22	Africa|hCoV-19/South Africa/LR00122/2020|EPI ISL 514355|B.1.1|South Africa|2020-07-20	0.0001042000	Africa
Africa|hCoV-19/DRC/10070/2020|EPI ISL 527544|B.1.178|Democratic Republic of the Congo|2020-05-22	Africa|hCoV-19/South Africa/LR00122/2020|EPI ISL 514355|B.1.1|South Africa|2020-07-20	0.0003746226	Africa
Africa|hCoV-19/DRC/10120/2020|EPI ISL 513624|B.1.1.275|Democratic Republic of the Congo|2020-05-22	Africa|hCoV-19/South Africa/LR00122/2020|EPI ISL 514355|B.1.1|South Africa|2020-07-20	0.0001761968	Africa
Africa|hCoV-19/DRC/10127/2020|EPI ISL 513625|B.1.1.275|Democratic Republic of the Congo|2020-05-22	Africa|hCoV-19/South Africa/LR00122/2020|EPI ISL 514355|B.1.1|South Africa|2020-07-20	0.0001739112	Africa
Africa|hCoV-19/DRC/10242/2020|EPI ISL 513626|B.1.84|Democratic Republic of the Congo|2020-05-22	Africa|hCoV-19/South Africa/LR00122/2020|EPI ISL 514355|B.1.1|South Africa|2020-07-20	0.0002733362	Africa
Africa|hCoV-19/DRC/10251/2020|EPI ISL 513627|B.1.128|Democratic Republic of the Congo|2020-05-22	Africa|hCoV-19/South Africa/LR00122/2020|EPI ISL 514355|B.1.1|South Africa|2020-07-20	0.0004104725	Africa
Africa|hCoV-19/DRC/10324/2020|EPI ISL 527545|B.1.214|Democratic Republic of the Congo|2020-05-22	Africa|hCoV-19/South Africa/LR00122/2020|EPI ISL 514355|B.1.1|South Africa|2020-07-20	0.0003409771	Africa
Africa|hCoV-19/DRC/10346/2020|EPI ISL 527546|B.1.214|Democratic Republic of the Congo|2020-05-22	Africa|hCoV-19/South Africa/LR00122/2020|EPI ISL 514355|B.1.1|South Africa|2020-07-20	0.0003445118	Africa
Africa|hCoV-19/DRC/10364/2020|EPI ISL 527498|B.1|Democratic Republic of the Congo|2020-05-22	Africa|hCoV-19/South Africa/LR00122/2020|EPI ISL 514355|B.1.1|South Africa|2020-07-20	0.0002401069	Africa
Africa|hCoV-19/DRC/10371/2020|EPI ISL 527489|B.1.178|Democratic Republic of the Congo|2020-05-22	Africa|hCoV-19/South Africa/LR00122/2020|EPI ISL 514355|B.1.1|South Africa|2020-07-20	0.0003752650	Africa
Africa|hCoV-19/DRC/10373/2020|EPI ISL 527495|B.1.159|Democratic Republic of the Congo|2020-05-22	Africa|hCoV-19/South Africa/LR00122/2020|EPI ISL 514355|B.1.1|South Africa|2020-07-20	0.0003415894	Africa
Africa|hCoV-19/DRC/10374/2020|EPI ISL 527539|B.1.84|Democratic Republic of the Congo|2020-05-22	Africa|hCoV-19/South Africa/LR00122/2020|EPI ISL 514355|B.1.1|South Africa|2020-07-20	0.0005255553	Africa
Africa|hCoV-19/DRC/10375/2020|EPI ISL 527499|B.1.84|Democratic Republic of the Congo|2020-05-22	Africa|hCoV-19/South Africa/LR00122/2020|EPI ISL 514355|B.1.1|South Africa|2020-07-20	0.0004106086	Africa
Africa|hCoV-19/DRC/10399/2020|EPI ISL 527491|B.1.214|Democratic Republic of the Congo|2020-05-22	Africa|hCoV-19/South Africa/LR00122/2020|EPI ISL 514355|B.1.1|South Africa|2020-07-20	0.0002388110	Africa
Africa|hCoV-19/DRC/10502/2020|EPI ISL 527547|B.1.5|Democratic Republic of the Congo|2020-05-20	Africa|hCoV-19/South Africa/LR00122/2020|EPI ISL 514355|B.1.1|South Africa|2020-07-20	0.0001703416	Africa
Africa|hCoV-19/DRC/10506/2020|EPI ISL 527524|B.1.5|Democratic Republic of the Congo|2020-05-18	Africa|hCoV-19/South Africa/LR00122/2020|EPI ISL 514355|B.1.1|South Africa|2020-07-20	0.0001744658	Africa
Africa|hCoV-19/DRC/10507/2020|EPI ISL 527492|B.1.5|Democratic Republic of the Congo|2020-05-18	Africa|hCoV-19/South Africa/LR00122/2020|EPI ISL 514355|B.1.1|South Africa|2020-07-20	0.0002047998	Africa
Africa|hCoV-19/DRC/10508/2020|EPI ISL 527494|B.1.5|Democratic Republic of the Congo|2020-05-20	Africa|hCoV-19/South Africa/LR00122/2020|EPI ISL 514355|B.1.1|South Africa|2020-07-20	0.0002037015	Africa
Africa|hCoV-19/DRC/10532/2020|EPI ISL 527532|B.1.5|Democratic Republic of the Congo|2020-05-20	Africa|hCoV-19/South Africa/LR00122/2020|EPI ISL 514355|B.1.1|South Africa|2020-07-20	0.0001746241	Africa
Africa|hCoV-19/DRC/10533/2020|EPI ISL 527548|B.1.5|Democratic Republic of the Congo|2020-05-20	Africa|hCoV-19/South Africa/LR00122/2020|EPI ISL 514355|B.1.1|South Africa|2020-07-20	0.0002044698	Africa
Africa|hCoV-19/DRC/10621/2020|EPI ISL 527526|B.1.214|Democratic Republic of the Congo|2020-05-23	Africa|hCoV-19/South Africa/LR00122/2020|EPI ISL 514355|B.1.1|South Africa|2020-07-20	0.0003136785	Africa
Africa|hCoV-19/DRC/10640/2020|EPI ISL 527541|B.1|Democratic Republic of the Congo|2020-05-22	Africa|hCoV-19/South Africa/LR00122/2020|EPI ISL 514355|B.1.1|South Africa|2020-07-20	0.0004937804	Africa
Africa|hCoV-19/DRC/10644/2020|EPI ISL 527549|B.1|Democratic Republic of the Congo|2020-05-22	Africa|hCoV-19/South Africa/LR00122/2020|EPI ISL 514355|B.1.1|South Africa|2020-07-20	0.0004771399	Africa
Africa|hCoV-19/DRC/10728/2020|EPI ISL 513628|B.1.5|Democratic Republic of the Congo|2020-05-23	Africa|hCoV-19/South Africa/LR00122/2020|EPI ISL 514355|B.1.1|South Africa|2020-07-20	0.0002119589	Africa
Africa|hCoV-19/DRC/10731/2020|EPI ISL 513629|B.1.1.1|Democratic Republic of the Congo|2020-05-23	Africa|hCoV-19/South Africa/LR00122/2020|EPI ISL 514355|B.1.1|South Africa|2020-07-20	0.0002490943	Africa
Africa|hCoV-19/DRC/10733/2020|EPI ISL 513630|B.1|Democratic Republic of the Congo|2020-05-23	Africa|hCoV-19/South Africa/LR00122/2020|EPI ISL 514355|B.1.1|South Africa|2020-07-20	0.0003407329	Africa
Africa|hCoV-19/DRC/108/2020|EPI ISL 417948|B.1.128|Democratic Republic of the Congo|2020-03-19	Africa|hCoV-19/South Africa/LR00122/2020|EPI ISL 514355|B.1.1|South Africa|2020-07-20	0.0003054684	Africa
Africa|hCoV-19/DRC/10885/2020|EPI ISL 513631|B.1.84|Democratic Republic of the Congo|2020-05-23	Africa|hCoV-19/South Africa/LR00122/2020|EPI ISL 514355|B.1.1|South Africa|2020-07-20	0.0003432080	Africa
Africa|hCoV-19/DRC/10902/2020|EPI ISL 527490|B.1.178|Democratic Republic of the Congo|2020-05-23	Africa|hCoV-19/South Africa/LR00122/2020|EPI ISL 514355|B.1.1|South Africa|2020-07-20	0.0003067998	Africa
Africa|hCoV-19/DRC/10913/2020|EPI ISL 527507|B.1.84|Democratic Republic of the Congo|2020-05-24	Africa|hCoV-19/South Africa/LR00122/2020|EPI ISL 514355|B.1.1|South Africa|2020-07-20	0.0004131512	Africa
Africa|hCoV-19/DRC/11005/2020|EPI ISL 527550|B.1.159|Democratic Republic of the Congo|2020-05-24	Africa|hCoV-19/South Africa/LR00122/2020|EPI ISL 514355|B.1.1|South Africa|2020-07-20	0.0004431655	Africa
Africa|hCoV-19/DRC/11008/2020|EPI ISL 527503|B.1.159|Democratic Republic of the Congo|2020-05-24	Africa|hCoV-19/South Africa/LR00122/2020|EPI ISL 514355|B.1.1|South Africa|2020-07-20	0.0003783360	Africa
Africa|hCoV-19/DRC/11022/2020|EPI ISL 527551|B.1.214|Democratic Republic of the Congo|2020-05-24	Africa|hCoV-19/South Africa/LR00122/2020|EPI ISL 514355|B.1.1|South Africa|2020-07-20	0.0004092165	Africa
Africa|hCoV-19/DRC/11024/2020|EPI ISL 527552|B.1.149|Democratic Republic of the Congo|2020-05-24	Africa|hCoV-19/South Africa/LR00122/2020|EPI ISL 514355|B.1.1|South Africa|2020-07-20	0.0004473600	Africa
Africa|hCoV-19/DRC/11026/2020|EPI ISL 527553|B.1.149|Democratic Republic of the Congo|2020-05-24	Africa|hCoV-19/South Africa/LR00122/2020|EPI ISL 514355|B.1.1|South Africa|2020-07-20	0.0003067681	Africa
Africa|hCoV-19/DRC/11031/2020|EPI ISL 527554|B.1.214|Democratic Republic of the Congo|2020-05-24	Africa|hCoV-19/South Africa/LR00122/2020|EPI ISL 514355|B.1.1|South Africa|2020-07-20	0.0003411131	Africa
Africa|hCoV-19/DRC/11041/2020|EPI ISL 527555|B.1|Democratic Republic of the Congo|2020-05-24	Africa|hCoV-19/South Africa/LR00122/2020|EPI ISL 514355|B.1.1|South Africa|2020-07-20	0.0003069013	Africa
Africa|hCoV-19/DRC/11057/2020|EPI ISL 527528|B.1.5|Democratic Republic of the Congo|2020-05-24	Africa|hCoV-19/South Africa/LR00122/2020|EPI ISL 514355|B.1.1|South Africa|2020-07-20	0.0002441772	Africa
Africa|hCoV-19/DRC/11078/2020|EPI ISL 527514|B.1|Democratic Republic of the Congo|2020-05-24	Africa|hCoV-19/South Africa/LR00122/2020|EPI ISL 514355|B.1.1|South Africa|2020-07-20	0.0003452972	Africa
Africa|hCoV-19/DRC/11079/2020|EPI ISL 527500|B.1.214|Democratic Republic of the Congo|2020-05-24	Africa|hCoV-19/South Africa/LR00122/2020|EPI ISL 514355|B.1.1|South Africa|2020-07-20	0.0002742609	Africa
Africa|hCoV-19/DRC/11093/2020|EPI ISL 527527|B.1.5|Democratic Republic of the Congo|2020-05-24	Africa|hCoV-19/South Africa/LR00122/2020|EPI ISL 514355|B.1.1|South Africa|2020-07-20	0.0003148433	Africa
Africa|hCoV-19/DRC/11096/2020|EPI ISL 527522|B.1|Democratic Republic of the Congo|2020-05-24	Africa|hCoV-19/South Africa/LR00122/2020|EPI ISL 514355|B.1.1|South Africa|2020-07-20	0.0002780432	Africa
Africa|hCoV-19/DRC/11114/2020|EPI ISL 527534|B.1.214|Democratic Republic of the Congo|2020-05-25	Africa|hCoV-19/South Africa/LR00122/2020|EPI ISL 514355|B.1.1|South Africa|2020-07-20	0.0003845170	Africa
Africa|hCoV-19/DRC/11123/2020|EPI ISL 527496|B.1.84|Democratic Republic of the Congo|2020-05-24	Africa|hCoV-19/South Africa/LR00122/2020|EPI ISL 514355|B.1.1|South Africa|2020-07-20	0.0003074537	Africa
Africa|hCoV-19/DRC/11134/2020|EPI ISL 527518|B.1.5|Democratic Republic of the Congo|2020-05-24	Africa|hCoV-19/South Africa/LR00122/2020|EPI ISL 514355|B.1.1|South Africa|2020-07-20	0.0002079147	Africa
Africa|hCoV-19/DRC/11143/2020|EPI ISL 527556|B.1|Democratic Republic of the Congo|2020-05-24	Africa|hCoV-19/South Africa/LR00122/2020|EPI ISL 514355|B.1.1|South Africa|2020-07-20	0.0004432197	Africa
Africa|hCoV-19/DRC/11145/2020|EPI ISL 527501|B.1.214|Democratic Republic of the Congo|2020-05-24	Africa|hCoV-19/South Africa/LR00122/2020|EPI ISL 514355|B.1.1|South Africa|2020-07-20	0.0004117298	Africa
Africa|hCoV-19/DRC/11148/2020|EPI ISL 527525|B.1.178|Democratic Republic of the Congo|2020-05-24	Africa|hCoV-19/South Africa/LR00122/2020|EPI ISL 514355|B.1.1|South Africa|2020-07-20	0.0004198776	Africa
Africa|hCoV-19/DRC/11157/2020|EPI ISL 527530|B.1|Democratic Republic of the Congo|2020-05-25	Africa|hCoV-19/South Africa/LR00122/2020|EPI ISL 514355|B.1.1|South Africa|2020-07-20	0.0003825765	Africa
Africa|hCoV-19/DRC/11187/2020|EPI ISL 527523|B.1.1.275|Democratic Republic of the Congo|2020-05-23	Africa|hCoV-19/South Africa/LR00122/2020|EPI ISL 514355|B.1.1|South Africa|2020-07-20	0.0002088046	Africa
Africa|hCoV-19/DRC/11191/2020|EPI ISL 527506|B.1.1.275|Democratic Republic of the Congo|2020-05-23	Africa|hCoV-19/South Africa/LR00122/2020|EPI ISL 514355|B.1.1|South Africa|2020-07-20	0.0001030158	Africa
Africa|hCoV-19/DRC/11252/2020|EPI ISL 527557|B.1.1.275|Democratic Republic of the Congo|2020-05-21	Africa|hCoV-19/South Africa/LR00122/2020|EPI ISL 514355|B.1.1|South Africa|2020-07-20	0.0002725752	Africa
Africa|hCoV-19/DRC/11260/2020|EPI ISL 527558|B.1.1.275|Democratic Republic of the Congo|2020-05-23	Africa|hCoV-19/South Africa/LR00122/2020|EPI ISL 514355|B.1.1|South Africa|2020-07-20	0.0001363276	Africa
Africa|hCoV-19/DRC/1131/2020|EPI ISL 429255|B.1.5|Democratic Republic of the Congo|2020-04-05	Africa|hCoV-19/South Africa/LR00122/2020|EPI ISL 514355|B.1.1|South Africa|2020-07-20	0.0002033839	Africa
Africa|hCoV-19/DRC/11310/2020|EPI ISL 527529|B.1.149|Democratic Republic of the Congo|2020-05-25	Africa|hCoV-19/South Africa/LR00122/2020|EPI ISL 514355|B.1.1|South Africa|2020-07-20	0.0003143165	Africa
Africa|hCoV-19/DRC/11318/2020|EPI ISL 527559|B.1.149|Democratic Republic of the Congo|2020-05-25	Africa|hCoV-19/South Africa/LR00122/2020|EPI ISL 514355|B.1.1|South Africa|2020-07-20	0.0003051117	Africa
Africa|hCoV-19/DRC/11326/2020|EPI ISL 527508|B.1|Democratic Republic of the Congo|2020-05-25	Africa|hCoV-19/South Africa/LR00122/2020|EPI ISL 514355|B.1.1|South Africa|2020-07-20	0.0003098409	Africa
Africa|hCoV-19/DRC/11334/2020|EPI ISL 527504|B.1.178|Democratic Republic of the Congo|2020-05-25	Africa|hCoV-19/South Africa/LR00122/2020|EPI ISL 514355|B.1.1|South Africa|2020-07-20	0.0003094000	Africa
Africa|hCoV-19/DRC/11337/2020|EPI ISL 527510|B.1.84|Democratic Republic of the Congo|2020-05-25	Africa|hCoV-19/South Africa/LR00122/2020|EPI ISL 514355|B.1.1|South Africa|2020-07-20	0.0003792414	Africa
Africa|hCoV-19/DRC/11341/2020|EPI ISL 527509|B.1.1.275|Democratic Republic of the Congo|2020-05-25	Africa|hCoV-19/South Africa/LR00122/2020|EPI ISL 514355|B.1.1|South Africa|2020-07-20	0.0002066424	Africa
Africa|hCoV-19/DRC/11348/2020|EPI ISL 527560|B.1.149|Democratic Republic of the Congo|2020-05-25	Africa|hCoV-19/South Africa/LR00122/2020|EPI ISL 514355|B.1.1|South Africa|2020-07-20	0.0003053914	Africa
Africa|hCoV-19/DRC/11369/2020|EPI ISL 527537|B.1.214|Democratic Republic of the Congo|2020-05-25	Africa|hCoV-19/South Africa/LR00122/2020|EPI ISL 514355|B.1.1|South Africa|2020-07-20	0.0003507705	Africa
Africa|hCoV-19/DRC/11376/2020|EPI ISL 527513|B.1.214|Democratic Republic of the Congo|2020-05-25	Africa|hCoV-19/South Africa/LR00122/2020|EPI ISL 514355|B.1.1|South Africa|2020-07-20	0.0003795815	Africa
Africa|hCoV-19/DRC/11411/2020|EPI ISL 527561|B.1.5|Democratic Republic of the Congo|2020-05-25	Africa|hCoV-19/South Africa/LR00122/2020|EPI ISL 514355|B.1.1|South Africa|2020-07-20	0.0002725817	Africa
Africa|hCoV-19/DRC/11450/2020|EPI ISL 527516|B.1.5|Democratic Republic of the Congo|2020-05-25	Africa|hCoV-19/South Africa/LR00122/2020|EPI ISL 514355|B.1.1|South Africa|2020-07-20	0.0002100022	Africa
Africa|hCoV-19/DRC/11458/2020|EPI ISL 527497|B.1.5|Democratic Republic of the Congo|2020-05-25	Africa|hCoV-19/South Africa/LR00122/2020|EPI ISL 514355|B.1.1|South Africa|2020-07-20	0.0003441470	Africa
Africa|hCoV-19/DRC/11460/2020|EPI ISL 527562|B.1.214|Democratic Republic of the Congo|2020-05-25	Africa|hCoV-19/South Africa/LR00122/2020|EPI ISL 514355|B.1.1|South Africa|2020-07-20	0.0004823778	Africa
Africa|hCoV-19/DRC/11472/2020|EPI ISL 527502|B.1.214|Democratic Republic of the Congo|2020-05-25	Africa|hCoV-19/South Africa/LR00122/2020|EPI ISL 514355|B.1.1|South Africa|2020-07-20	0.0004112875	Africa
Africa|hCoV-19/DRC/11477/2020|EPI ISL 527563|B.1.84|Democratic Republic of the Congo|2020-05-25	Africa|hCoV-19/South Africa/LR00122/2020|EPI ISL 514355|B.1.1|South Africa|2020-07-20	0.0002382827	Africa
Africa|hCoV-19/DRC/11486/2020|EPI ISL 527564|B.1.214|Democratic Republic of the Congo|2020-05-25	Africa|hCoV-19/South Africa/LR00122/2020|EPI ISL 514355|B.1.1|South Africa|2020-07-20	0.0004091112	Africa
Africa|hCoV-19/DRC/11487/2020|EPI ISL 527505|B.1|Democratic Republic of the Congo|2020-05-25	Africa|hCoV-19/South Africa/LR00122/2020|EPI ISL 514355|B.1.1|South Africa|2020-07-20	0.0003444559	Africa
Africa|hCoV-19/DRC/11507/2020|EPI ISL 527512|B.1|Democratic Republic of the Congo|2020-05-25	Africa|hCoV-19/South Africa/LR00122/2020|EPI ISL 514355|B.1.1|South Africa|2020-07-20	0.0003787525	Africa
Africa|hCoV-19/DRC/1151/2020|EPI ISL 447596|B.38|Democratic Republic of the Congo|2020-04-05	Africa|hCoV-19/South Africa/LR00122/2020|EPI ISL 514355|B.1.1|South Africa|2020-07-20	0.0005436356	Africa
Africa|hCoV-19/DRC/11511/2020|EPI ISL 527511|B.1.214|Democratic Republic of the Congo|2020-05-25	Africa|hCoV-19/South Africa/LR00122/2020|EPI ISL 514355|B.1.1|South Africa|2020-07-20	0.0004138021	Africa
Africa|hCoV-19/DRC/11572/2020|EPI ISL 527565|B.1.214|Democratic Republic of the Congo|2020-05-25	Africa|hCoV-19/South Africa/LR00122/2020|EPI ISL 514355|B.1.1|South Africa|2020-07-20	0.0003064488	Africa
Africa|hCoV-19/DRC/11576/2020|EPI ISL 527517|B.1|Democratic Republic of the Congo|2020-05-25	Africa|hCoV-19/South Africa/LR00122/2020|EPI ISL 514355|B.1.1|South Africa|2020-07-20	0.0003120965	Africa
Africa|hCoV-19/DRC/11583/2020|EPI ISL 527542|B.1|Democratic Republic of the Congo|2020-05-25	Africa|hCoV-19/South Africa/LR00122/2020|EPI ISL 514355|B.1.1|South Africa|2020-07-20	0.0003534020	Africa
Africa|hCoV-19/DRC/11616/2020|EPI ISL 527519|B.1|Democratic Republic of the Congo|2020-05-25	Africa|hCoV-19/South Africa/LR00122/2020|EPI ISL 514355|B.1.1|South Africa|2020-07-20	0.0002769270	Africa
Africa|hCoV-19/DRC/11623/2020|EPI ISL 527566|B.1.5|Democratic Republic of the Congo|2020-05-25	Africa|hCoV-19/South Africa/LR00122/2020|EPI ISL 514355|B.1.1|South Africa|2020-07-20	0.0003068996	Africa
Africa|hCoV-19/DRC/11624/2020|EPI ISL 527567|B.1.149|Democratic Republic of the Congo|2020-05-25	Africa|hCoV-19/South Africa/LR00122/2020|EPI ISL 514355|B.1.1|South Africa|2020-07-20	0.0003067936	Africa
Africa|hCoV-19/DRC/11631/2020|EPI ISL 527568|B.1.149|Democratic Republic of the Congo|2020-05-25	Africa|hCoV-19/South Africa/LR00122/2020|EPI ISL 514355|B.1.1|South Africa|2020-07-20	0.0003070657	Africa
Africa|hCoV-19/DRC/11632/2020|EPI ISL 527493|B.1|Democratic Republic of the Congo|2020-05-25	Africa|hCoV-19/South Africa/LR00122/2020|EPI ISL 514355|B.1.1|South Africa|2020-07-20	0.0003414776	Africa
Africa|hCoV-19/DRC/11635/2020|EPI ISL 527540|B.1.214|Democratic Republic of the Congo|2020-05-25	Africa|hCoV-19/South Africa/LR00122/2020|EPI ISL 514355|B.1.1|South Africa|2020-07-20	0.0003516638	Africa
Africa|hCoV-19/DRC/11640/2020|EPI ISL 527535|B.1.178|Democratic Republic of the Congo|2020-05-25	Africa|hCoV-19/South Africa/LR00122/2020|EPI ISL 514355|B.1.1|South Africa|2020-07-20	0.0004184316	Africa
Africa|hCoV-19/DRC/11643/2020|EPI ISL 527520|B.1.5|Democratic Republic of the Congo|2020-05-25	Africa|hCoV-19/South Africa/LR00122/2020|EPI ISL 514355|B.1.1|South Africa|2020-07-20	0.0003122888	Africa
Africa|hCoV-19/DRC/11648/2020|EPI ISL 527569|B.1.6|Democratic Republic of the Congo|2020-05-25	Africa|hCoV-19/South Africa/LR00122/2020|EPI ISL 514355|B.1.1|South Africa|2020-07-20	0.0003397884	Africa
Africa|hCoV-19/DRC/11652/2020|EPI ISL 527570|B.1.149|Democratic Republic of the Congo|2020-05-25	Africa|hCoV-19/South Africa/LR00122/2020|EPI ISL 514355|B.1.1|South Africa|2020-07-20	0.0003066671	Africa
Africa|hCoV-19/DRC/11653/2020|EPI ISL 527533|B.1.84|Democratic Republic of the Congo|2020-05-25	Africa|hCoV-19/South Africa/LR00122/2020|EPI ISL 514355|B.1.1|South Africa|2020-07-20	0.0002793187	Africa
Africa|hCoV-19/DRC/11676/2020|EPI ISL 527531|B.1|Democratic Republic of the Congo|2020-05-26	Africa|hCoV-19/South Africa/LR00122/2020|EPI ISL 514355|B.1.1|South Africa|2020-07-20	0.0004910493	Africa
Africa|hCoV-19/DRC/11677/2020|EPI ISL 527515|B.1.214|Democratic Republic of the Congo|2020-05-26	Africa|hCoV-19/South Africa/LR00122/2020|EPI ISL 514355|B.1.1|South Africa|2020-07-20	0.0003117010	Africa
Africa|hCoV-19/DRC/11732/2020|EPI ISL 527536|B.1.214|Democratic Republic of the Congo|2020-05-26	Africa|hCoV-19/South Africa/LR00122/2020|EPI ISL 514355|B.1.1|South Africa|2020-07-20	0.0001744962	Africa
Africa|hCoV-19/DRC/11733/2020|EPI ISL 527571|B.1.149|Democratic Republic of the Congo|2020-05-26	Africa|hCoV-19/South Africa/LR00122/2020|EPI ISL 514355|B.1.1|South Africa|2020-07-20	0.0003050945	Africa
Africa|hCoV-19/DRC/11806/2020|EPI ISL 527572|B.1.214|Democratic Republic of the Congo|2020-05-26	Africa|hCoV-19/South Africa/LR00122/2020|EPI ISL 514355|B.1.1|South Africa|2020-07-20	0.0004089160	Africa
Africa|hCoV-19/DRC/1234/2020|EPI ISL 429258|B.1.5|Democratic Republic of the Congo|2020-04-06	Africa|hCoV-19/South Africa/LR00122/2020|EPI ISL 514355|B.1.1|South Africa|2020-07-20	0.0002142005	Africa
Africa|hCoV-19/DRC/1249/2020|EPI ISL 429259|B.1.5|Democratic Republic of the Congo|2020-04-06	Africa|hCoV-19/South Africa/LR00122/2020|EPI ISL 514355|B.1.1|South Africa|2020-07-20	0.0002042700	Africa
Africa|hCoV-19/DRC/1319/2020|EPI ISL 431011|B.1.128|Democratic Republic of the Congo|2020-04-07	Africa|hCoV-19/South Africa/LR00122/2020|EPI ISL 514355|B.1.1|South Africa|2020-07-20	0.0003060873	Africa
Africa|hCoV-19/DRC/1324/2020|EPI ISL 435033|B.1.128|Democratic Republic of the Congo|2020-04-07	Africa|hCoV-19/South Africa/LR00122/2020|EPI ISL 514355|B.1.1|South Africa|2020-07-20	0.0003055368	Africa
Africa|hCoV-19/DRC/1326/2020|EPI ISL 435116|B.1|Democratic Republic of the Congo|2020-04-07	Africa|hCoV-19/South Africa/LR00122/2020|EPI ISL 514355|B.1.1|South Africa|2020-07-20	0.0002768569	Africa
Africa|hCoV-19/DRC/1375/2020|EPI ISL 435117|B.1.1.1|Democratic Republic of the Congo|2020-04-07	Africa|hCoV-19/South Africa/LR00122/2020|EPI ISL 514355|B.1.1|South Africa|2020-07-20	0.0002414571	Africa
Africa|hCoV-19/DRC/1376/2020|EPI ISL 431012|B.1.1.1|Democratic Republic of the Congo|2020-04-07	Africa|hCoV-19/South Africa/LR00122/2020|EPI ISL 514355|B.1.1|South Africa|2020-07-20	0.0002051920	Africa
Africa|hCoV-19/DRC/1377/2020|EPI ISL 434678|B.1.1.1|Democratic Republic of the Congo|2020-04-07	Africa|hCoV-19/South Africa/LR00122/2020|EPI ISL 514355|B.1.1|South Africa|2020-07-20	0.0001695562	Africa
Africa|hCoV-19/DRC/1378/2020|EPI ISL 435118|B.1.1.1|Democratic Republic of the Congo|2020-04-07	Africa|hCoV-19/South Africa/LR00122/2020|EPI ISL 514355|B.1.1|South Africa|2020-07-20	0.0002045724	Africa
Africa|hCoV-19/DRC/1382/2020|EPI ISL 435113|B.1.1.1|Democratic Republic of the Congo|2020-04-07	Africa|hCoV-19/South Africa/LR00122/2020|EPI ISL 514355|B.1.1|South Africa|2020-07-20	0.0002084782	Africa
Africa|hCoV-19/DRC/1397/2020|EPI ISL 434679|B.1.1.1|Democratic Republic of the Congo|2020-04-07	Africa|hCoV-19/South Africa/LR00122/2020|EPI ISL 514355|B.1.1|South Africa|2020-07-20	0.0002052412	Africa
Africa|hCoV-19/DRC/1398/2020|EPI ISL 435114|B.1.1.1|Democratic Republic of the Congo|2020-04-07	Africa|hCoV-19/South Africa/LR00122/2020|EPI ISL 514355|B.1.1|South Africa|2020-07-20	0.0001694528	Africa
Africa|hCoV-19/DRC/1422/2020|EPI ISL 434680|B.1.149|Democratic Republic of the Congo|2020-04-08	Africa|hCoV-19/South Africa/LR00122/2020|EPI ISL 514355|B.1.1|South Africa|2020-07-20	0.0003101677	Africa
Africa|hCoV-19/DRC/1423/2020|EPI ISL 434710|B.1.149|Democratic Republic of the Congo|2020-04-08	Africa|hCoV-19/South Africa/LR00122/2020|EPI ISL 514355|B.1.1|South Africa|2020-07-20	0.0002712015	Africa
Africa|hCoV-19/DRC/1486/2020|EPI ISL 434711|B.1|Democratic Republic of the Congo|2020-04-08	Africa|hCoV-19/South Africa/LR00122/2020|EPI ISL 514355|B.1.1|South Africa|2020-07-20	0.0002444440	Africa
Africa|hCoV-19/DRC/1516/2020|EPI ISL 435032|B.1.5|Democratic Republic of the Congo|2020-04-09	Africa|hCoV-19/South Africa/LR00122/2020|EPI ISL 514355|B.1.1|South Africa|2020-07-20	0.0002033702	Africa
Africa|hCoV-19/DRC/1565/2020|EPI ISL 434681|B.1|Democratic Republic of the Congo|2020-04-09	Africa|hCoV-19/South Africa/LR00122/2020|EPI ISL 514355|B.1.1|South Africa|2020-07-20	0.0002400300	Africa
Africa|hCoV-19/DRC/158/2020|EPI ISL 417950|B.40|Democratic Republic of the Congo|2020-03-20	Africa|hCoV-19/South Africa/LR00122/2020|EPI ISL 514355|B.1.1|South Africa|2020-07-20	0.0005425279	Africa
Africa|hCoV-19/DRC/1715/2020|EPI ISL 435156|B.1.84|Democratic Republic of the Congo|2020-04-10	Africa|hCoV-19/South Africa/LR00122/2020|EPI ISL 514355|B.1.1|South Africa|2020-07-20	0.0002717156	Africa
Africa|hCoV-19/DRC/1767/2020|EPI ISL 435157|B.1.5|Democratic Republic of the Congo|2020-04-10	Africa|hCoV-19/South Africa/LR00122/2020|EPI ISL 514355|B.1.1|South Africa|2020-07-20	0.0002106565	Africa
Africa|hCoV-19/DRC/1779/2020|EPI ISL 435158|C.14|Democratic Republic of the Congo|2020-04-10	Africa|hCoV-19/South Africa/LR00122/2020|EPI ISL 514355|B.1.1|South Africa|2020-07-20	0.0002784202	Africa
Africa|hCoV-19/DRC/191/2020|EPI ISL 417955|B.1.128|Democratic Republic of the Congo|2020-03-21	Africa|hCoV-19/South Africa/LR00122/2020|EPI ISL 514355|B.1.1|South Africa|2020-07-20	0.0003053234	Africa
Africa|hCoV-19/DRC/1952/2020|EPI ISL 435159|B.1.5|Democratic Republic of the Congo|2020-04-11	Africa|hCoV-19/South Africa/LR00122/2020|EPI ISL 514355|B.1.1|South Africa|2020-07-20	0.0002078211	Africa
Africa|hCoV-19/DRC/1982/2020|EPI ISL 435160|B.1|Democratic Republic of the Congo|2020-04-12	Africa|hCoV-19/South Africa/LR00122/2020|EPI ISL 514355|B.1.1|South Africa|2020-07-20	0.0002415262	Africa
Africa|hCoV-19/DRC/2047/2020|EPI ISL 435161|B.1.1.1|Democratic Republic of the Congo|2020-04-12	Africa|hCoV-19/South Africa/LR00122/2020|EPI ISL 514355|B.1.1|South Africa|2020-07-20	0.0001712985	Africa
Africa|hCoV-19/DRC/2063/2020|EPI ISL 435162|B.1|Democratic Republic of the Congo|2020-04-12	Africa|hCoV-19/South Africa/LR00122/2020|EPI ISL 514355|B.1.1|South Africa|2020-07-20	0.0002071519	Africa
Africa|hCoV-19/DRC/2120/2020|EPI ISL 435163|B.1.149|Democratic Republic of the Congo|2020-04-12	Africa|hCoV-19/South Africa/LR00122/2020|EPI ISL 514355|B.1.1|South Africa|2020-07-20	0.0002715512	Africa
Africa|hCoV-19/DRC/2121/2020|EPI ISL 435164|B.1.149|Democratic Republic of the Congo|2020-04-12	Africa|hCoV-19/South Africa/LR00122/2020|EPI ISL 514355|B.1.1|South Africa|2020-07-20	0.0002756487	Africa
Africa|hCoV-19/DRC/2122/2020|EPI ISL 435165|B.1.149|Democratic Republic of the Congo|2020-04-13	Africa|hCoV-19/South Africa/LR00122/2020|EPI ISL 514355|B.1.1|South Africa|2020-07-20	0.0003506759	Africa
Africa|hCoV-19/DRC/2125/2020|EPI ISL 435166|B.1.149|Democratic Republic of the Congo|2020-04-13	Africa|hCoV-19/South Africa/LR00122/2020|EPI ISL 514355|B.1.1|South Africa|2020-07-20	0.0002765822	Africa
Africa|hCoV-19/DRC/2128/2020|EPI ISL 435167|B.1|Democratic Republic of the Congo|2020-04-13	Africa|hCoV-19/South Africa/LR00122/2020|EPI ISL 514355|B.1.1|South Africa|2020-07-20	0.0002115925	Africa
Africa|hCoV-19/DRC/2133/2020|EPI ISL 435168|B.1.128|Democratic Republic of the Congo|2020-04-13	Africa|hCoV-19/South Africa/LR00122/2020|EPI ISL 514355|B.1.1|South Africa|2020-07-20	0.0003147641	Africa
Africa|hCoV-19/DRC/214/2020|EPI ISL 420030|B.1.6|Democratic Republic of the Congo|2020-03-21	Africa|hCoV-19/South Africa/LR00122/2020|EPI ISL 514355|B.1.1|South Africa|2020-07-20	0.0002041081	Africa
Africa|hCoV-19/DRC/215/2020|EPI ISL 420031|B.1.1.1|Democratic Republic of the Congo|2020-03-21	Africa|hCoV-19/South Africa/LR00122/2020|EPI ISL 514355|B.1.1|South Africa|2020-07-20	0.0002056802	Africa
Africa|hCoV-19/DRC/2169/2020|EPI ISL 436194|B.1.5|Democratic Republic of the Congo|2020-04-13	Africa|hCoV-19/South Africa/LR00122/2020|EPI ISL 514355|B.1.1|South Africa|2020-07-20	0.0002447660	Africa
Africa|hCoV-19/DRC/2299/2020|EPI ISL 436412|B.1.5|Democratic Republic of the Congo|2020-04-14	Africa|hCoV-19/South Africa/LR00122/2020|EPI ISL 514355|B.1.1|South Africa|2020-07-20	0.0002712078	Africa
Africa|hCoV-19/DRC/236/2020|EPI ISL 420032|B.1.128|Democratic Republic of the Congo|2020-03-22	Africa|hCoV-19/South Africa/LR00122/2020|EPI ISL 514355|B.1.1|South Africa|2020-07-20	0.0003059180	Africa
Africa|hCoV-19/DRC/2363/2020|EPI ISL 437194|B.1.84|Democratic Republic of the Congo|2020-04-14	Africa|hCoV-19/South Africa/LR00122/2020|EPI ISL 514355|B.1.1|South Africa|2020-07-20	0.0002372814	Africa
Africa|hCoV-19/DRC/2384/2020|EPI ISL 437196|B.1.149|Democratic Republic of the Congo|2020-04-14	Africa|hCoV-19/South Africa/LR00122/2020|EPI ISL 514355|B.1.1|South Africa|2020-07-20	0.0002761910	Africa
Africa|hCoV-19/DRC/241/2020|EPI ISL 420033|B.1.1.75|Democratic Republic of the Congo|2020-03-22	Africa|hCoV-19/South Africa/LR00122/2020|EPI ISL 514355|B.1.1|South Africa|2020-07-20	0.0001359446	Africa
Africa|hCoV-19/DRC/243/2020|EPI ISL 420034|B.1|Democratic Republic of the Congo|2020-03-22	Africa|hCoV-19/South Africa/LR00122/2020|EPI ISL 514355|B.1.1|South Africa|2020-07-20	0.0002418789	Africa
Africa|hCoV-19/DRC/248/2020|EPI ISL 420035|B.1.5|Democratic Republic of the Congo|2020-03-22	Africa|hCoV-19/South Africa/LR00122/2020|EPI ISL 514355|B.1.1|South Africa|2020-07-20	0.0001699362	Africa
Africa|hCoV-19/DRC/2496/2020|EPI ISL 437337|B.1.149|Democratic Republic of the Congo|2020-04-15	Africa|hCoV-19/South Africa/LR00122/2020|EPI ISL 514355|B.1.1|South Africa|2020-07-20	0.0003050872	Africa
Africa|hCoV-19/DRC/2529/2020|EPI ISL 437338|B.1.178|Democratic Republic of the Congo|2020-04-15	Africa|hCoV-19/South Africa/LR00122/2020|EPI ISL 514355|B.1.1|South Africa|2020-07-20	0.0002711831	Africa
Africa|hCoV-19/DRC/253/2020|EPI ISL 420838|B.1.5|Democratic Republic of the Congo|2020-03-22	Africa|hCoV-19/South Africa/LR00122/2020|EPI ISL 514355|B.1.1|South Africa|2020-07-20	0.0001697923	Africa
Africa|hCoV-19/DRC/2536/2020|EPI ISL 437339|B.1|Democratic Republic of the Congo|2020-04-15	Africa|hCoV-19/South Africa/LR00122/2020|EPI ISL 514355|B.1.1|South Africa|2020-07-20	0.0002711832	Africa
Africa|hCoV-19/DRC/254/2020|EPI ISL 420839|B.1|Democratic Republic of the Congo|2020-03-22	Africa|hCoV-19/South Africa/LR00122/2020|EPI ISL 514355|B.1.1|South Africa|2020-07-20	0.0002386473	Africa
Africa|hCoV-19/DRC/2563/2020|EPI ISL 437340|B.1.9|Democratic Republic of the Congo|2020-04-15	Africa|hCoV-19/South Africa/LR00122/2020|EPI ISL 514355|B.1.1|South Africa|2020-07-20	0.0004746282	Africa
Africa|hCoV-19/DRC/2580/2020|EPI ISL 437341|B.1.5|Democratic Republic of the Congo|2020-04-15	Africa|hCoV-19/South Africa/LR00122/2020|EPI ISL 514355|B.1.1|South Africa|2020-07-20	0.0002034095	Africa
Africa|hCoV-19/DRC/2644/2020|EPI ISL 437342|B.1.84|Democratic Republic of the Congo|2020-04-15	Africa|hCoV-19/South Africa/LR00122/2020|EPI ISL 514355|B.1.1|South Africa|2020-07-20	0.0003078951	Africa
Africa|hCoV-19/DRC/2670/2020|EPI ISL 437343|B.1.9|Democratic Republic of the Congo|2020-04-15	Africa|hCoV-19/South Africa/LR00122/2020|EPI ISL 514355|B.1.1|South Africa|2020-07-20	0.0005085744	Africa
Africa|hCoV-19/DRC/2727/2020|EPI ISL 437344|B.1|Democratic Republic of the Congo|2020-04-16	Africa|hCoV-19/South Africa/LR00122/2020|EPI ISL 514355|B.1.1|South Africa|2020-07-20	0.0002068164	Africa
Africa|hCoV-19/DRC/2728/2020|EPI ISL 437345|B.1.84|Democratic Republic of the Congo|2020-04-16	Africa|hCoV-19/South Africa/LR00122/2020|EPI ISL 514355|B.1.1|South Africa|2020-07-20	0.0002754058	Africa
Africa|hCoV-19/DRC/2813/2020|EPI ISL 437346|C.14|Democratic Republic of the Congo|2020-04-16	Africa|hCoV-19/South Africa/LR00122/2020|EPI ISL 514355|B.1.1|South Africa|2020-07-20	0.0003050769	Africa
Africa|hCoV-19/DRC/2819/2020|EPI ISL 437347|B.1|Democratic Republic of the Congo|2020-04-16	Africa|hCoV-19/South Africa/LR00122/2020|EPI ISL 514355|B.1.1|South Africa|2020-07-20	0.0003090433	Africa
Africa|hCoV-19/DRC/2827/2020|EPI ISL 437348|B.1|Democratic Republic of the Congo|2020-04-16	Africa|hCoV-19/South Africa/LR00122/2020|EPI ISL 514355|B.1.1|South Africa|2020-07-20	0.0002033612	Africa
Africa|hCoV-19/DRC/2855/2020|EPI ISL 437350|B.1|Democratic Republic of the Congo|2020-04-16	Africa|hCoV-19/South Africa/LR00122/2020|EPI ISL 514355|B.1.1|South Africa|2020-07-20	0.0002372804	Africa
Africa|hCoV-19/DRC/2864/2020|EPI ISL 437351|B.1|Democratic Republic of the Congo|2020-04-16	Africa|hCoV-19/South Africa/LR00122/2020|EPI ISL 514355|B.1.1|South Africa|2020-07-20	0.0002377858	Africa
Africa|hCoV-19/DRC/2904/2020|EPI ISL 437352|B.1|Democratic Republic of the Congo|2020-04-17	Africa|hCoV-19/South Africa/LR00122/2020|EPI ISL 514355|B.1.1|South Africa|2020-07-20	0.0002372804	Africa
Africa|hCoV-19/DRC/2938/2020|EPI ISL 437353|B.1.275|Democratic Republic of the Congo|2020-04-17	Africa|hCoV-19/South Africa/LR00122/2020|EPI ISL 514355|B.1.1|South Africa|2020-07-20	0.0004171389	Africa
Africa|hCoV-19/DRC/2939/2020|EPI ISL 437354|B.1|Democratic Republic of the Congo|2020-04-17	Africa|hCoV-19/South Africa/LR00122/2020|EPI ISL 514355|B.1.1|South Africa|2020-07-20	0.0003389939	Africa
Africa|hCoV-19/DRC/2942/2020|EPI ISL 437355|B.1|Democratic Republic of the Congo|2020-04-17	Africa|hCoV-19/South Africa/LR00122/2020|EPI ISL 514355|B.1.1|South Africa|2020-07-20	0.0003456622	Africa
Africa|hCoV-19/DRC/299/2020|EPI ISL 420840|B.4|Democratic Republic of the Congo|2020-03-20	Africa|hCoV-19/South Africa/LR00122/2020|EPI ISL 514355|B.1.1|South Africa|2020-07-20	0.0006842628	Africa
Africa|hCoV-19/DRC/300/2020|EPI ISL 420841|A|Democratic Republic of the Congo|2020-03-22	Africa|hCoV-19/South Africa/LR00122/2020|EPI ISL 514355|B.1.1|South Africa|2020-07-20	0.0004749973	Africa
Africa|hCoV-19/DRC/3041/2020|EPI ISL 437356|B.1|Democratic Republic of the Congo|2020-04-18	Africa|hCoV-19/South Africa/LR00122/2020|EPI ISL 514355|B.1.1|South Africa|2020-07-20	0.0003050739	Africa
Africa|hCoV-19/DRC/307/2020|EPI ISL 420842|B.1.9|Democratic Republic of the Congo|2020-03	Africa|hCoV-19/South Africa/LR00122/2020|EPI ISL 514355|B.1.1|South Africa|2020-07-20	0.0003117219	Africa
Africa|hCoV-19/DRC/3070/2020|EPI ISL 437357|B.1.214|Democratic Republic of the Congo|2020-04-18	Africa|hCoV-19/South Africa/LR00122/2020|EPI ISL 514355|B.1.1|South Africa|2020-07-20	0.0003390019	Africa
Africa|hCoV-19/DRC/3089/2020|EPI ISL 437358|B.1.84|Democratic Republic of the Congo|2020-04-19	Africa|hCoV-19/South Africa/LR00122/2020|EPI ISL 514355|B.1.1|South Africa|2020-07-20	0.0002711658	Africa
Africa|hCoV-19/DRC/3440/2020|EPI ISL 447597|B.1.84|Democratic Republic of the Congo|2020-04-22	Africa|hCoV-19/South Africa/LR00122/2020|EPI ISL 514355|B.1.1|South Africa|2020-07-20	0.0002722360	Africa
Africa|hCoV-19/DRC/3451/2020|EPI ISL 447598|B.1.178|Democratic Republic of the Congo|2020-04-22	Africa|hCoV-19/South Africa/LR00122/2020|EPI ISL 514355|B.1.1|South Africa|2020-07-20	0.0003065177	Africa
Africa|hCoV-19/DRC/3453/2020|EPI ISL 447599|B.1.84|Democratic Republic of the Congo|2020-04-22	Africa|hCoV-19/South Africa/LR00122/2020|EPI ISL 514355|B.1.1|South Africa|2020-07-20	0.0002724028	Africa
Africa|hCoV-19/DRC/3481/2020|EPI ISL 447600|B.1|Democratic Republic of the Congo|2020-04-22	Africa|hCoV-19/South Africa/LR00122/2020|EPI ISL 514355|B.1.1|South Africa|2020-07-20	0.0002096097	Africa
Africa|hCoV-19/DRC/3482/2020|EPI ISL 447601|B.1|Democratic Republic of the Congo|2020-04-22	Africa|hCoV-19/South Africa/LR00122/2020|EPI ISL 514355|B.1.1|South Africa|2020-07-20	0.0002403463	Africa
Africa|hCoV-19/DRC/3483/2020|EPI ISL 447602|B.1|Democratic Republic of the Congo|2020-04-22	Africa|hCoV-19/South Africa/LR00122/2020|EPI ISL 514355|B.1.1|South Africa|2020-07-20	0.0002092881	Africa
Africa|hCoV-19/DRC/3490/2020|EPI ISL 447603|B.1|Democratic Republic of the Congo|2020-04-22	Africa|hCoV-19/South Africa/LR00122/2020|EPI ISL 514355|B.1.1|South Africa|2020-07-20	0.0002386863	Africa
Africa|hCoV-19/DRC/3504/2020|EPI ISL 447604|B.1.149|Democratic Republic of the Congo|2020-04-23	Africa|hCoV-19/South Africa/LR00122/2020|EPI ISL 514355|B.1.1|South Africa|2020-07-20	0.0002793273	Africa
Africa|hCoV-19/DRC/352/2020|EPI ISL 420850|B.1.5|Democratic Republic of the Congo|2020-03	Africa|hCoV-19/South Africa/LR00122/2020|EPI ISL 514355|B.1.1|South Africa|2020-07-20	0.0002384846	Africa
Africa|hCoV-19/DRC/353/2020|EPI ISL 420843|B.1.5|Democratic Republic of the Congo|2020-03	Africa|hCoV-19/South Africa/LR00122/2020|EPI ISL 514355|B.1.1|South Africa|2020-07-20	0.0001703474	Africa
Africa|hCoV-19/DRC/355/2020|EPI ISL 420844|B.1|Democratic Republic of the Congo|2020-03	Africa|hCoV-19/South Africa/LR00122/2020|EPI ISL 514355|B.1.1|South Africa|2020-07-20	0.0002039486	Africa
Africa|hCoV-19/DRC/3552/2020|EPI ISL 447605|B.1.84|Democratic Republic of the Congo|2020-04-23	Africa|hCoV-19/South Africa/LR00122/2020|EPI ISL 514355|B.1.1|South Africa|2020-07-20	0.0002756658	Africa
Africa|hCoV-19/DRC/3595/2020|EPI ISL 447606|B.1.5|Democratic Republic of the Congo|2020-04-23	Africa|hCoV-19/South Africa/LR00122/2020|EPI ISL 514355|B.1.1|South Africa|2020-07-20	0.0002377452	Africa
Africa|hCoV-19/DRC/3632/2020|EPI ISL 447607|B.1.5|Democratic Republic of the Congo|2020-04-23	Africa|hCoV-19/South Africa/LR00122/2020|EPI ISL 514355|B.1.1|South Africa|2020-07-20	0.0002385043	Africa
Africa|hCoV-19/DRC/3633/2020|EPI ISL 447230|B.1.5|Democratic Republic of the Congo|2020-04-23	Africa|hCoV-19/South Africa/LR00122/2020|EPI ISL 514355|B.1.1|South Africa|2020-07-20	0.0002407678	Africa
Africa|hCoV-19/DRC/3653/2020|EPI ISL 447231|B.1.128|Democratic Republic of the Congo|2020-04-23	Africa|hCoV-19/South Africa/LR00122/2020|EPI ISL 514355|B.1.1|South Africa|2020-07-20	0.0003748139	Africa
Africa|hCoV-19/DRC/3659/2020|EPI ISL 447232|B.1.128|Democratic Republic of the Congo|2020-04-23	Africa|hCoV-19/South Africa/LR00122/2020|EPI ISL 514355|B.1.1|South Africa|2020-07-20	0.0003751590	Africa
Africa|hCoV-19/DRC/3661/2020|EPI ISL 447233|B.1.128|Democratic Republic of the Congo|2020-04-23	Africa|hCoV-19/South Africa/LR00122/2020|EPI ISL 514355|B.1.1|South Africa|2020-07-20	0.0003751080	Africa
Africa|hCoV-19/DRC/3662/2020|EPI ISL 447234|B.1.128|Democratic Republic of the Congo|2020-04-23	Africa|hCoV-19/South Africa/LR00122/2020|EPI ISL 514355|B.1.1|South Africa|2020-07-20	0.0003748396	Africa
Africa|hCoV-19/DRC/3664/2020|EPI ISL 447235|B.1.128|Democratic Republic of the Congo|2020-04-23	Africa|hCoV-19/South Africa/LR00122/2020|EPI ISL 514355|B.1.1|South Africa|2020-07-20	0.0003748908	Africa
Africa|hCoV-19/DRC/3683/2020|EPI ISL 447236|B.1.5|Democratic Republic of the Congo|2020-04-24	Africa|hCoV-19/South Africa/LR00122/2020|EPI ISL 514355|B.1.1|South Africa|2020-07-20	0.0002725874	Africa
Africa|hCoV-19/DRC/3688/2020|EPI ISL 447237|B.1.128|Democratic Republic of the Congo|2020-04-24	Africa|hCoV-19/South Africa/LR00122/2020|EPI ISL 514355|B.1.1|South Africa|2020-07-20	0.0003736558	Africa
Africa|hCoV-19/DRC/376/2020|EPI ISL 420851|B.1.6|Democratic Republic of the Congo|2020-03-25	Africa|hCoV-19/South Africa/LR00122/2020|EPI ISL 514355|B.1.1|South Africa|2020-07-20	0.0002718134	Africa
Africa|hCoV-19/DRC/3764/2020|EPI ISL 447238|B.1.84|Democratic Republic of the Congo|2020-04-24	Africa|hCoV-19/South Africa/LR00122/2020|EPI ISL 514355|B.1.1|South Africa|2020-07-20	0.0003062374	Africa
Africa|hCoV-19/DRC/3768/2020|EPI ISL 447239|B.1.84|Democratic Republic of the Congo|2020-04-24	Africa|hCoV-19/South Africa/LR00122/2020|EPI ISL 514355|B.1.1|South Africa|2020-07-20	0.0002724148	Africa
Africa|hCoV-19/DRC/3778/2020|EPI ISL 447240|B.1.128|Democratic Republic of the Congo|2020-04-24	Africa|hCoV-19/South Africa/LR00122/2020|EPI ISL 514355|B.1.1|South Africa|2020-07-20	0.0003729338	Africa
Africa|hCoV-19/DRC/3787/2020|EPI ISL 447241|B.1|Democratic Republic of the Congo|2020-04-24	Africa|hCoV-19/South Africa/LR00122/2020|EPI ISL 514355|B.1.1|South Africa|2020-07-20	0.0002427068	Africa
Africa|hCoV-19/DRC/3791/2020|EPI ISL 447242|B.1|Democratic Republic of the Congo|2020-04-24	Africa|hCoV-19/South Africa/LR00122/2020|EPI ISL 514355|B.1.1|South Africa|2020-07-20	0.0002810878	Africa
Africa|hCoV-19/DRC/3803/2020|EPI ISL 447243|B.1|Democratic Republic of the Congo|2020-04-24	Africa|hCoV-19/South Africa/LR00122/2020|EPI ISL 514355|B.1.1|South Africa|2020-07-20	0.0002091860	Africa
Africa|hCoV-19/DRC/3806/2020|EPI ISL 447244|B.1|Democratic Republic of the Congo|2020-04-24	Africa|hCoV-19/South Africa/LR00122/2020|EPI ISL 514355|B.1.1|South Africa|2020-07-20	0.0002091787	Africa
Africa|hCoV-19/DRC/3827/2020|EPI ISL 447245|B.1|Democratic Republic of the Congo|2020-04-24	Africa|hCoV-19/South Africa/LR00122/2020|EPI ISL 514355|B.1.1|South Africa|2020-07-20	0.0003407480	Africa
Africa|hCoV-19/DRC/3829/2020|EPI ISL 447246|B.1|Democratic Republic of the Congo|2020-04-24	Africa|hCoV-19/South Africa/LR00122/2020|EPI ISL 514355|B.1.1|South Africa|2020-07-20	0.0003070646	Africa
Africa|hCoV-19/DRC/3834/2020|EPI ISL 447247|A|Democratic Republic of the Congo|2020-04-25	Africa|hCoV-19/South Africa/LR00122/2020|EPI ISL 514355|B.1.1|South Africa|2020-07-20	0.0005487060	Africa
Africa|hCoV-19/DRC/3837/2020|EPI ISL 447248|B.1.128|Democratic Republic of the Congo|2020-04-25	Africa|hCoV-19/South Africa/LR00122/2020|EPI ISL 514355|B.1.1|South Africa|2020-07-20	0.0003746482	Africa
Africa|hCoV-19/DRC/3841/2020|EPI ISL 447249|B.1.128|Democratic Republic of the Congo|2020-04-25	Africa|hCoV-19/South Africa/LR00122/2020|EPI ISL 514355|B.1.1|South Africa|2020-07-20	0.0004077753	Africa
Africa|hCoV-19/DRC/3842/2020|EPI ISL 471396|B.1.128|Democratic Republic of the Congo|2020-04-25	Africa|hCoV-19/South Africa/LR00122/2020|EPI ISL 514355|B.1.1|South Africa|2020-07-20	0.0004068355	Africa
Africa|hCoV-19/DRC/3846/2020|EPI ISL 471397|B.1.84|Democratic Republic of the Congo|2020-04-25	Africa|hCoV-19/South Africa/LR00122/2020|EPI ISL 514355|B.1.1|South Africa|2020-07-20	0.0003389858	Africa
Africa|hCoV-19/DRC/3937/2020|EPI ISL 471398|B.1|Democratic Republic of the Congo|2020-04-25	Africa|hCoV-19/South Africa/LR00122/2020|EPI ISL 514355|B.1.1|South Africa|2020-07-20	0.0003050811	Africa
Africa|hCoV-19/DRC/3941/2020|EPI ISL 471399|B.1.128|Democratic Republic of the Congo|2020-04-25	Africa|hCoV-19/South Africa/LR00122/2020|EPI ISL 514355|B.1.1|South Africa|2020-07-20	0.0003752578	Africa
Africa|hCoV-19/DRC/3947/2020|EPI ISL 471400|B.1.214|Democratic Republic of the Congo|2020-04-25	Africa|hCoV-19/South Africa/LR00122/2020|EPI ISL 514355|B.1.1|South Africa|2020-07-20	0.0004068093	Africa
Africa|hCoV-19/DRC/3949/2020|EPI ISL 471401|B.1.84|Democratic Republic of the Congo|2020-04-26	Africa|hCoV-19/South Africa/LR00122/2020|EPI ISL 514355|B.1.1|South Africa|2020-07-20	0.0002372813	Africa
Africa|hCoV-19/DRC/396/2020|EPI ISL 420852|B.1.6|Democratic Republic of the Congo|2020-03-26	Africa|hCoV-19/South Africa/LR00122/2020|EPI ISL 514355|B.1.1|South Africa|2020-07-20	0.0002377268	Africa
Africa|hCoV-19/DRC/397/2020|EPI ISL 420845|B.1.6|Democratic Republic of the Congo|2020-03-26	Africa|hCoV-19/South Africa/LR00122/2020|EPI ISL 514355|B.1.1|South Africa|2020-07-20	0.0002372998	Africa
Africa|hCoV-19/DRC/400/2020|EPI ISL 420846|B.1.5|Democratic Republic of the Congo|2020-03	Africa|hCoV-19/South Africa/LR00122/2020|EPI ISL 514355|B.1.1|South Africa|2020-07-20	0.0002039279	Africa
Africa|hCoV-19/DRC/4012/2020|EPI ISL 471402|B.1|Democratic Republic of the Congo|2020-04-26	Africa|hCoV-19/South Africa/LR00122/2020|EPI ISL 514355|B.1.1|South Africa|2020-07-20	0.0003729084	Africa
Africa|hCoV-19/DRC/402/2020|EPI ISL 420853|B.1|Democratic Republic of the Congo|2020-03-26	Africa|hCoV-19/South Africa/LR00122/2020|EPI ISL 514355|B.1.1|South Africa|2020-07-20	0.0002468279	Africa
Africa|hCoV-19/DRC/4020/2020|EPI ISL 471403|B.1.5|Democratic Republic of the Congo|2020-04-26	Africa|hCoV-19/South Africa/LR00122/2020|EPI ISL 514355|B.1.1|South Africa|2020-07-20	0.0003050936	Africa
Africa|hCoV-19/DRC/4026/2020|EPI ISL 471404|B.1.84|Democratic Republic of the Congo|2020-04-27	Africa|hCoV-19/South Africa/LR00122/2020|EPI ISL 514355|B.1.1|South Africa|2020-07-20	0.0002724148	Africa
Africa|hCoV-19/DRC/4060/2020|EPI ISL 471405|B.1|Democratic Republic of the Congo|2020-04-27	Africa|hCoV-19/South Africa/LR00122/2020|EPI ISL 514355|B.1.1|South Africa|2020-07-20	0.0003050738	Africa
Africa|hCoV-19/DRC/4075/2020|EPI ISL 471406|B.1.214|Democratic Republic of the Congo|2020-04-27	Africa|hCoV-19/South Africa/LR00122/2020|EPI ISL 514355|B.1.1|South Africa|2020-07-20	0.0003729501	Africa
Africa|hCoV-19/DRC/4084/2020|EPI ISL 471407|B.1.214|Democratic Republic of the Congo|2020-04-27	Africa|hCoV-19/South Africa/LR00122/2020|EPI ISL 514355|B.1.1|South Africa|2020-07-20	0.0004068093	Africa
Africa|hCoV-19/DRC/4132/2020|EPI ISL 471408|B.1|Democratic Republic of the Congo|2020-04-27	Africa|hCoV-19/South Africa/LR00122/2020|EPI ISL 514355|B.1.1|South Africa|2020-07-20	0.0003389778	Africa
Africa|hCoV-19/DRC/4141/2020|EPI ISL 471409|B.1.128|Democratic Republic of the Congo|2020-04-27	Africa|hCoV-19/South Africa/LR00122/2020|EPI ISL 514355|B.1.1|South Africa|2020-07-20	0.0003729084	Africa
Africa|hCoV-19/DRC/4145/2020|EPI ISL 471410|B.1|Democratic Republic of the Congo|2020-04-27	Africa|hCoV-19/South Africa/LR00122/2020|EPI ISL 514355|B.1.1|South Africa|2020-07-20	0.0002711776	Africa
Africa|hCoV-19/DRC/4194/2020|EPI ISL 471414|B.1.5|Democratic Republic of the Congo|2020-04-28	Africa|hCoV-19/South Africa/LR00122/2020|EPI ISL 514355|B.1.1|South Africa|2020-07-20	0.0003050738	Africa
Africa|hCoV-19/DRC/4250/2020|EPI ISL 471415|B.1.1.1|Democratic Republic of the Congo|2020-04-28	Africa|hCoV-19/South Africa/LR00122/2020|EPI ISL 514355|B.1.1|South Africa|2020-07-20	0.0002711593	Africa
Africa|hCoV-19/DRC/4279/2020|EPI ISL 514114|B.1|Democratic Republic of the Congo|2020-04-28	Africa|hCoV-19/South Africa/LR00122/2020|EPI ISL 514355|B.1.1|South Africa|2020-07-20	0.0003066671	Africa
Africa|hCoV-19/DRC/4282/2020|EPI ISL 514103|B.1.128|Democratic Republic of the Congo|2020-04-08	Africa|hCoV-19/South Africa/LR00122/2020|EPI ISL 514355|B.1.1|South Africa|2020-07-20	0.0003407796	Africa
Africa|hCoV-19/DRC/4284/2020|EPI ISL 514115|B.1.128|Democratic Republic of the Congo|2020-04-28	Africa|hCoV-19/South Africa/LR00122/2020|EPI ISL 514355|B.1.1|South Africa|2020-07-20	0.0003407564	Africa
Africa|hCoV-19/DRC/431/2020|EPI ISL 420847|B.1.147|Democratic Republic of the Congo|2020-03-26	Africa|hCoV-19/South Africa/LR00122/2020|EPI ISL 514355|B.1.1|South Africa|2020-07-20	0.0002376276	Africa
Africa|hCoV-19/DRC/4418/2020|EPI ISL 496506|B.1.128|Democratic Republic of the Congo|2020-04-29	Africa|hCoV-19/South Africa/LR00122/2020|EPI ISL 514355|B.1.1|South Africa|2020-07-20	0.0003748525	Africa
Africa|hCoV-19/DRC/4422/2020|EPI ISL 496507|B.1.128|Democratic Republic of the Congo|2020-04-29	Africa|hCoV-19/South Africa/LR00122/2020|EPI ISL 514355|B.1.1|South Africa|2020-07-20	0.0003446308	Africa
Africa|hCoV-19/DRC/4427/2020|EPI ISL 496508|B.1.128|Democratic Republic of the Congo|2020-04-29	Africa|hCoV-19/South Africa/LR00122/2020|EPI ISL 514355|B.1.1|South Africa|2020-07-20	0.0003477215	Africa
Africa|hCoV-19/DRC/4429/2020|EPI ISL 513589|B.1.128|Democratic Republic of the Congo|2020-04-29	Africa|hCoV-19/South Africa/LR00122/2020|EPI ISL 514355|B.1.1|South Africa|2020-07-20	0.0003477457	Africa
Africa|hCoV-19/DRC/4430/2020|EPI ISL 496509|B.1.128|Democratic Republic of the Congo|2020-04-29	Africa|hCoV-19/South Africa/LR00122/2020|EPI ISL 514355|B.1.1|South Africa|2020-07-20	0.0003410695	Africa
Africa|hCoV-19/DRC/4437/2020|EPI ISL 513590|B.1.128|Democratic Republic of the Congo|2020-05-02	Africa|hCoV-19/South Africa/LR00122/2020|EPI ISL 514355|B.1.1|South Africa|2020-07-20	0.0003825947	Africa
Africa|hCoV-19/DRC/4442/2020|EPI ISL 496510|B.1.128|Democratic Republic of the Congo|2020-04-29	Africa|hCoV-19/South Africa/LR00122/2020|EPI ISL 514355|B.1.1|South Africa|2020-07-20	0.0003449512	Africa
Africa|hCoV-19/DRC/4444/2020|EPI ISL 514104|B.1.128|Democratic Republic of the Congo|2020-04-29	Africa|hCoV-19/South Africa/LR00122/2020|EPI ISL 514355|B.1.1|South Africa|2020-07-20	0.0003407559	Africa
Africa|hCoV-19/DRC/445/2020|EPI ISL 420848|B.1|Democratic Republic of the Congo|2020-03	Africa|hCoV-19/South Africa/LR00122/2020|EPI ISL 514355|B.1.1|South Africa|2020-07-20	0.0002098264	Africa
Africa|hCoV-19/DRC/4501/2020|EPI ISL 513591|B.1.5|Democratic Republic of the Congo|2020-05-30	Africa|hCoV-19/South Africa/LR00122/2020|EPI ISL 514355|B.1.1|South Africa|2020-07-20	0.0002434595	Africa
Africa|hCoV-19/DRC/4516/2020|EPI ISL 487192|B.1.1.275|Democratic Republic of the Congo|2020-04-28	Africa|hCoV-19/South Africa/LR00122/2020|EPI ISL 514355|B.1.1|South Africa|2020-07-20	0.0001019343	Africa
Africa|hCoV-19/DRC/4524/2020|EPI ISL 513597|A|Democratic Republic of the Congo|2020-04-30	Africa|hCoV-19/South Africa/LR00122/2020|EPI ISL 514355|B.1.1|South Africa|2020-07-20	0.0005476299	Africa
Africa|hCoV-19/DRC/4541/2020|EPI ISL 513598|B.1|Democratic Republic of the Congo|2020-04-30	Africa|hCoV-19/South Africa/LR00122/2020|EPI ISL 514355|B.1.1|South Africa|2020-07-20	0.0003051139	Africa
Africa|hCoV-19/DRC/4551/2020|EPI ISL 513599|B.1.178|Democratic Republic of the Congo|2020-04-30	Africa|hCoV-19/South Africa/LR00122/2020|EPI ISL 514355|B.1.1|South Africa|2020-07-20	0.0003772003	Africa
Africa|hCoV-19/DRC/4561/2020|EPI ISL 513600|B.1|Democratic Republic of the Congo|2020-04-30	Africa|hCoV-19/South Africa/LR00122/2020|EPI ISL 514355|B.1.1|South Africa|2020-07-20	0.0003050738	Africa
Africa|hCoV-19/DRC/4562/2020|EPI ISL 513601|B.1.214|Democratic Republic of the Congo|2020-04-30	Africa|hCoV-19/South Africa/LR00122/2020|EPI ISL 514355|B.1.1|South Africa|2020-07-20	0.0003050810	Africa
Africa|hCoV-19/DRC/4568/2020|EPI ISL 513602|B.1|Democratic Republic of the Congo|2020-04-30	Africa|hCoV-19/South Africa/LR00122/2020|EPI ISL 514355|B.1.1|South Africa|2020-07-20	0.0003083234	Africa
Africa|hCoV-19/DRC/4578/2020|EPI ISL 513603|B.1|Democratic Republic of the Congo|2020-04-30	Africa|hCoV-19/South Africa/LR00122/2020|EPI ISL 514355|B.1.1|South Africa|2020-07-20	0.0003447971	Africa
Africa|hCoV-19/DRC/4613/2020|EPI ISL 513604|B.1.214|Democratic Republic of the Congo|2020-04-30	Africa|hCoV-19/South Africa/LR00122/2020|EPI ISL 514355|B.1.1|South Africa|2020-07-20	0.0003420461	Africa
Africa|hCoV-19/DRC/4614/2020|EPI ISL 513605|B.1|Democratic Republic of the Congo|2020-04-30	Africa|hCoV-19/South Africa/LR00122/2020|EPI ISL 514355|B.1.1|South Africa|2020-07-20	0.0004407364	Africa
Africa|hCoV-19/DRC/4631/2020|EPI ISL 513606|B.1.5|Democratic Republic of the Congo|2020-04-30	Africa|hCoV-19/South Africa/LR00122/2020|EPI ISL 514355|B.1.1|South Africa|2020-07-20	0.0004407665	Africa
Africa|hCoV-19/DRC/4633/2020|EPI ISL 513607|B.1.128|Democratic Republic of the Congo|2020-04-30	Africa|hCoV-19/South Africa/LR00122/2020|EPI ISL 514355|B.1.1|South Africa|2020-07-20	0.0004068353	Africa
Africa|hCoV-19/DRC/4642/2020|EPI ISL 513608|B.1.128|Democratic Republic of the Congo|2020-04-30	Africa|hCoV-19/South Africa/LR00122/2020|EPI ISL 514355|B.1.1|South Africa|2020-07-20	0.0004068175	Africa
Africa|hCoV-19/DRC/4647/2020|EPI ISL 513609|B.1.128|Democratic Republic of the Congo|2020-04-30	Africa|hCoV-19/South Africa/LR00122/2020|EPI ISL 514355|B.1.1|South Africa|2020-07-20	0.0003729084	Africa
Africa|hCoV-19/DRC/4653/2020|EPI ISL 513610|B.1.128|Democratic Republic of the Congo|2020-04-30	Africa|hCoV-19/South Africa/LR00122/2020|EPI ISL 514355|B.1.1|South Africa|2020-07-20	0.0004068588	Africa
Africa|hCoV-19/DRC/4681/2020|EPI ISL 514116|B.1.128|Democratic Republic of the Congo|2020-04-30	Africa|hCoV-19/South Africa/LR00122/2020|EPI ISL 514355|B.1.1|South Africa|2020-07-20	0.0003449518	Africa
Africa|hCoV-19/DRC/4683/2020|EPI ISL 514105|B.1.5|Democratic Republic of the Congo|2020-04-30	Africa|hCoV-19/South Africa/LR00122/2020|EPI ISL 514355|B.1.1|South Africa|2020-07-20	0.0003784237	Africa
Africa|hCoV-19/DRC/4685/2020|EPI ISL 514106|B.1.128|Democratic Republic of the Congo|2020-04-30	Africa|hCoV-19/South Africa/LR00122/2020|EPI ISL 514355|B.1.1|South Africa|2020-07-20	0.0004085721	Africa
Africa|hCoV-19/DRC/4690/2020|EPI ISL 514117|B.1.128|Democratic Republic of the Congo|2020-04-30	Africa|hCoV-19/South Africa/LR00122/2020|EPI ISL 514355|B.1.1|South Africa|2020-07-20	0.0003750697	Africa
Africa|hCoV-19/DRC/4693/2020|EPI ISL 514118|B.1.128|Democratic Republic of the Congo|2020-04-30	Africa|hCoV-19/South Africa/LR00122/2020|EPI ISL 514355|B.1.1|South Africa|2020-07-20	0.0003743041	Africa
Africa|hCoV-19/DRC/4694/2020|EPI ISL 514107|B.1.128|Democratic Republic of the Congo|2020-04-30	Africa|hCoV-19/South Africa/LR00122/2020|EPI ISL 514355|B.1.1|South Africa|2020-07-20	0.0003787103	Africa
Africa|hCoV-19/DRC/4720/2020|EPI ISL 514108|B.1.84|Democratic Republic of the Congo|2020-05-01	Africa|hCoV-19/South Africa/LR00122/2020|EPI ISL 514355|B.1.1|South Africa|2020-07-20	0.0003068206	Africa
Africa|hCoV-19/DRC/4785/2020|EPI ISL 514119|B.1.84|Democratic Republic of the Congo|2020-05-01	Africa|hCoV-19/South Africa/LR00122/2020|EPI ISL 514355|B.1.1|South Africa|2020-07-20	0.0004424226	Africa
Africa|hCoV-19/DRC/5019/2020|EPI ISL 496511|B.1|Democratic Republic of the Congo|2020-05-02	Africa|hCoV-19/South Africa/LR00122/2020|EPI ISL 514355|B.1.1|South Africa|2020-07-20	0.0003551207	Africa
Africa|hCoV-19/DRC/5094/2020|EPI ISL 496491|B.1.84|Democratic Republic of the Congo|2020-05-02	Africa|hCoV-19/South Africa/LR00122/2020|EPI ISL 514355|B.1.1|South Africa|2020-07-20	0.0003099487	Africa
Africa|hCoV-19/DRC/5186/2020|EPI ISL 496512|B.1|Democratic Republic of the Congo|2020-05-03	Africa|hCoV-19/South Africa/LR00122/2020|EPI ISL 514355|B.1.1|South Africa|2020-07-20	0.0003446609	Africa
Africa|hCoV-19/DRC/5187/2020|EPI ISL 513619|B.1|Democratic Republic of the Congo|2020-05-03	Africa|hCoV-19/South Africa/LR00122/2020|EPI ISL 514355|B.1.1|South Africa|2020-07-20	0.0003433243	Africa
Africa|hCoV-19/DRC/5205/2020|EPI ISL 487365|B.1.1.275|Democratic Republic of the Congo|2020-05-01	Africa|hCoV-19/South Africa/LR00122/2020|EPI ISL 514355|B.1.1|South Africa|2020-07-20	0.0001381412	Africa
Africa|hCoV-19/DRC/521/2020|EPI ISL 420854|B.1.5|Democratic Republic of the Congo|2020-03-25	Africa|hCoV-19/South Africa/LR00122/2020|EPI ISL 514355|B.1.1|South Africa|2020-07-20	0.0001700289	Africa
Africa|hCoV-19/DRC/5210/2020|EPI ISL 487369|B.1.1.275|Democratic Republic of the Congo|2020-05-01	Africa|hCoV-19/South Africa/LR00122/2020|EPI ISL 514355|B.1.1|South Africa|2020-07-20	0.0001376645	Africa
Africa|hCoV-19/DRC/523/2020|EPI ISL 420849|B.1.1.1|Democratic Republic of the Congo|2020-03-28	Africa|hCoV-19/South Africa/LR00122/2020|EPI ISL 514355|B.1.1|South Africa|2020-07-20	0.0001699537	Africa
Africa|hCoV-19/DRC/5240/2020|EPI ISL 496492|B.1|Democratic Republic of the Congo|2020-05-03	Africa|hCoV-19/South Africa/LR00122/2020|EPI ISL 514355|B.1.1|South Africa|2020-07-20	0.0002386937	Africa
Africa|hCoV-19/DRC/5377/2020|EPI ISL 496513|B.1|Democratic Republic of the Congo|2020-05-04	Africa|hCoV-19/South Africa/LR00122/2020|EPI ISL 514355|B.1.1|South Africa|2020-07-20	0.0003068939	Africa
Africa|hCoV-19/DRC/5538/2020|EPI ISL 514120|B.1|Democratic Republic of the Congo|2020-05-05	Africa|hCoV-19/South Africa/LR00122/2020|EPI ISL 514355|B.1.1|South Africa|2020-07-20	0.0002799079	Africa
Africa|hCoV-19/DRC/5651/2020|EPI ISL 496493|B.1.1.1|Democratic Republic of the Congo|2020-05-06	Africa|hCoV-19/South Africa/LR00122/2020|EPI ISL 514355|B.1.1|South Africa|2020-07-20	0.0002086570	Africa
Africa|hCoV-19/DRC/5705/2020|EPI ISL 496494|B.1.84|Democratic Republic of the Congo|2020-05-06	Africa|hCoV-19/South Africa/LR00122/2020|EPI ISL 514355|B.1.1|South Africa|2020-07-20	0.0002832537	Africa
Africa|hCoV-19/DRC/5735/2020|EPI ISL 496495|B.1.214|Democratic Republic of the Congo|2020-05-06	Africa|hCoV-19/South Africa/LR00122/2020|EPI ISL 514355|B.1.1|South Africa|2020-07-20	0.0002800785	Africa
Africa|hCoV-19/DRC/5815/2020|EPI ISL 495629|B.1.214|Democratic Republic of the Congo|2020-05-06	Africa|hCoV-19/South Africa/LR00122/2020|EPI ISL 514355|B.1.1|South Africa|2020-07-20	0.0003503249	Africa
Africa|hCoV-19/DRC/5907/2020|EPI ISL 496496|B.1.84|Democratic Republic of the Congo|2020-05-07	Africa|hCoV-19/South Africa/LR00122/2020|EPI ISL 514355|B.1.1|South Africa|2020-07-20	0.0003894672	Africa
Africa|hCoV-19/DRC/5913/2020|EPI ISL 496497|B.1|Democratic Republic of the Congo|2020-05-07	Africa|hCoV-19/South Africa/LR00122/2020|EPI ISL 514355|B.1.1|South Africa|2020-07-20	0.0003789096	Africa
Africa|hCoV-19/DRC/5927/2020|EPI ISL 496498|B.1.9|Democratic Republic of the Congo|2020-05-07	Africa|hCoV-19/South Africa/LR00122/2020|EPI ISL 514355|B.1.1|South Africa|2020-07-20	0.0005514765	Africa
Africa|hCoV-19/DRC/5957/2020|EPI ISL 496499|B.1.5|Democratic Republic of the Congo|2020-05-07	Africa|hCoV-19/South Africa/LR00122/2020|EPI ISL 514355|B.1.1|South Africa|2020-07-20	0.0002041378	Africa
Africa|hCoV-19/DRC/5964/2020|EPI ISL 496500|B.1.178|Democratic Republic of the Congo|2020-05-07	Africa|hCoV-19/South Africa/LR00122/2020|EPI ISL 514355|B.1.1|South Africa|2020-07-20	0.0002145559	Africa
Africa|hCoV-19/DRC/5996/2020|EPI ISL 496514|B.1.84|Democratic Republic of the Congo|2020-05-08	Africa|hCoV-19/South Africa/LR00122/2020|EPI ISL 514355|B.1.1|South Africa|2020-07-20	0.0003101198	Africa
Africa|hCoV-19/DRC/6026/2020|EPI ISL 513622|B.1.1.1|Democratic Republic of the Congo|2020-05-08	Africa|hCoV-19/South Africa/LR00122/2020|EPI ISL 514355|B.1.1|South Africa|2020-07-20	0.0002775870	Africa
Africa|hCoV-19/DRC/6143/2020|EPI ISL 496515|B.1|Democratic Republic of the Congo|2020-05-08	Africa|hCoV-19/South Africa/LR00122/2020|EPI ISL 514355|B.1.1|South Africa|2020-07-20	0.0002783457	Africa
Africa|hCoV-19/DRC/6151/2020|EPI ISL 513620|B.1.214|Democratic Republic of the Congo|2020-05-08	Africa|hCoV-19/South Africa/LR00122/2020|EPI ISL 514355|B.1.1|South Africa|2020-07-20	0.0003451737	Africa
Africa|hCoV-19/DRC/6163/2020|EPI ISL 513623|B.1.214|Democratic Republic of the Congo|2020-05-08	Africa|hCoV-19/South Africa/LR00122/2020|EPI ISL 514355|B.1.1|South Africa|2020-07-20	0.0003479003	Africa
Africa|hCoV-19/DRC/6203/2020|EPI ISL 514109|B.1|Democratic Republic of the Congo|2020-05-09	Africa|hCoV-19/South Africa/LR00122/2020|EPI ISL 514355|B.1.1|South Africa|2020-07-20	0.0004437498	Africa
Africa|hCoV-19/DRC/6209/2020|EPI ISL 514110|B.1.84|Democratic Republic of the Congo|2020-05-09	Africa|hCoV-19/South Africa/LR00122/2020|EPI ISL 514355|B.1.1|South Africa|2020-07-20	0.0002726005	Africa
Africa|hCoV-19/DRC/6227/2020|EPI ISL 514121|B.1.84|Democratic Republic of the Congo|2020-05-09	Africa|hCoV-19/South Africa/LR00122/2020|EPI ISL 514355|B.1.1|South Africa|2020-07-20	0.0002729724	Africa
Africa|hCoV-19/DRC/6313/2020|EPI ISL 496516|B.1.84|Democratic Republic of the Congo|2020-05-09	Africa|hCoV-19/South Africa/LR00122/2020|EPI ISL 514355|B.1.1|South Africa|2020-07-20	0.0003914528	Africa
Africa|hCoV-19/DRC/6338/2020|EPI ISL 495630|B.1|Democratic Republic of the Congo|2020-05-09	Africa|hCoV-19/South Africa/LR00122/2020|EPI ISL 514355|B.1.1|South Africa|2020-07-20	0.0003165859	Africa
Africa|hCoV-19/DRC/6341/2020|EPI ISL 495631|B.1|Democratic Republic of the Congo|2020-05-09	Africa|hCoV-19/South Africa/LR00122/2020|EPI ISL 514355|B.1.1|South Africa|2020-07-20	0.0004252582	Africa
Africa|hCoV-19/DRC/6342/2020|EPI ISL 495632|B.1|Democratic Republic of the Congo|2020-05-09	Africa|hCoV-19/South Africa/LR00122/2020|EPI ISL 514355|B.1.1|South Africa|2020-07-20	0.0003827464	Africa
Africa|hCoV-19/DRC/6361/2020|EPI ISL 495633|B.1|Democratic Republic of the Congo|2020-05-09	Africa|hCoV-19/South Africa/LR00122/2020|EPI ISL 514355|B.1.1|South Africa|2020-07-20	0.0002842124	Africa
Africa|hCoV-19/DRC/6380/2020|EPI ISL 513611|B.1.1.275|Democratic Republic of the Congo|2020-05-04	Africa|hCoV-19/South Africa/LR00122/2020|EPI ISL 514355|B.1.1|South Africa|2020-07-20	0.0001383560	Africa
Africa|hCoV-19/DRC/6384/2020|EPI ISL 513612|B.1.1.275|Democratic Republic of the Congo|2020-05-07	Africa|hCoV-19/South Africa/LR00122/2020|EPI ISL 514355|B.1.1|South Africa|2020-07-20	0.0001036421	Africa
Africa|hCoV-19/DRC/6386/2020|EPI ISL 513613|B.1.1.275|Democratic Republic of the Congo|2020-05-07	Africa|hCoV-19/South Africa/LR00122/2020|EPI ISL 514355|B.1.1|South Africa|2020-07-20	0.0001017409	Africa
Africa|hCoV-19/DRC/6389/2020|EPI ISL 513614|B.1.84|Democratic Republic of the Congo|2020-05-07	Africa|hCoV-19/South Africa/LR00122/2020|EPI ISL 514355|B.1.1|South Africa|2020-07-20	0.0003786020	Africa
Africa|hCoV-19/DRC/6390/2020|EPI ISL 513615|B.1.1.275|Democratic Republic of the Congo|2020-05-04	Africa|hCoV-19/South Africa/LR00122/2020|EPI ISL 514355|B.1.1|South Africa|2020-07-20	0.0002037734	Africa
Africa|hCoV-19/DRC/6392/2020|EPI ISL 513616|B.1|Democratic Republic of the Congo|2020-05-04	Africa|hCoV-19/South Africa/LR00122/2020|EPI ISL 514355|B.1.1|South Africa|2020-07-20	0.0001711010	Africa
Africa|hCoV-19/DRC/6395/2020|EPI ISL 513617|B.1.1.275|Democratic Republic of the Congo|2020-05-07	Africa|hCoV-19/South Africa/LR00122/2020|EPI ISL 514355|B.1.1|South Africa|2020-07-20	0.0002372746	Africa
Africa|hCoV-19/DRC/6398/2020|EPI ISL 513618|B.1.1.275|Democratic Republic of the Congo|2020-05-07	Africa|hCoV-19/South Africa/LR00122/2020|EPI ISL 514355|B.1.1|South Africa|2020-07-20	0.0001355654	Africa
Africa|hCoV-19/DRC/6724/2020|EPI ISL 495634|B.1|Democratic Republic of the Congo|2020-05-11	Africa|hCoV-19/South Africa/LR00122/2020|EPI ISL 514355|B.1.1|South Africa|2020-07-20	0.0002725967	Africa
Africa|hCoV-19/DRC/6743/2020|EPI ISL 495635|B.1.149|Democratic Republic of the Congo|2020-05-11	Africa|hCoV-19/South Africa/LR00122/2020|EPI ISL 514355|B.1.1|South Africa|2020-07-20	0.0002827593	Africa
Africa|hCoV-19/DRC/6783/2020|EPI ISL 496501|B.1.149|Democratic Republic of the Congo|2020-05-11	Africa|hCoV-19/South Africa/LR00122/2020|EPI ISL 514355|B.1.1|South Africa|2020-07-20	0.0003161969	Africa
Africa|hCoV-19/DRC/6784/2020|EPI ISL 495636|B.1|Democratic Republic of the Congo|2020-05-11	Africa|hCoV-19/South Africa/LR00122/2020|EPI ISL 514355|B.1.1|South Africa|2020-07-20	0.0002381122	Africa
Africa|hCoV-19/DRC/6786/2020|EPI ISL 495637|B.1.178|Democratic Republic of the Congo|2020-05-11	Africa|hCoV-19/South Africa/LR00122/2020|EPI ISL 514355|B.1.1|South Africa|2020-07-20	0.0003410071	Africa
Africa|hCoV-19/DRC/6791/2020|EPI ISL 495638|B.1.178|Democratic Republic of the Congo|2020-05-11	Africa|hCoV-19/South Africa/LR00122/2020|EPI ISL 514355|B.1.1|South Africa|2020-07-20	0.0003080553	Africa
Africa|hCoV-19/DRC/6792/2020|EPI ISL 495639|B.1|Democratic Republic of the Congo|2020-05-11	Africa|hCoV-19/South Africa/LR00122/2020|EPI ISL 514355|B.1.1|South Africa|2020-07-20	0.0002851110	Africa
Africa|hCoV-19/DRC/6801/2020|EPI ISL 514111|B.1|Democratic Republic of the Congo|2020-05-11	Africa|hCoV-19/South Africa/LR00122/2020|EPI ISL 514355|B.1.1|South Africa|2020-07-20	0.0004814659	Africa
Africa|hCoV-19/DRC/6853/2020|EPI ISL 496502|B.1.214|Democratic Republic of the Congo|2020-05-11	Africa|hCoV-19/South Africa/LR00122/2020|EPI ISL 514355|B.1.1|South Africa|2020-07-20	0.0002768893	Africa
Africa|hCoV-19/DRC/6854/2020|EPI ISL 496503|B.1|Democratic Republic of the Congo|2020-05-11	Africa|hCoV-19/South Africa/LR00122/2020|EPI ISL 514355|B.1.1|South Africa|2020-07-20	0.0004581981	Africa
Africa|hCoV-19/DRC/6875/2020|EPI ISL 496504|B.1|Democratic Republic of the Congo|2020-05-11	Africa|hCoV-19/South Africa/LR00122/2020|EPI ISL 514355|B.1.1|South Africa|2020-07-20	0.0002726096	Africa
Africa|hCoV-19/DRC/7042/2020|EPI ISL 513592|B.1.214|Democratic Republic of the Congo|2020-05-12	Africa|hCoV-19/South Africa/LR00122/2020|EPI ISL 514355|B.1.1|South Africa|2020-07-20	0.0003068668	Africa
Africa|hCoV-19/DRC/7061/2020|EPI ISL 513593|B.1|Democratic Republic of the Congo|2020-05-12	Africa|hCoV-19/South Africa/LR00122/2020|EPI ISL 514355|B.1.1|South Africa|2020-07-20	0.0002465356	Africa
Africa|hCoV-19/DRC/7140/2020|EPI ISL 513594|B.1.214|Democratic Republic of the Congo|2020-05-12	Africa|hCoV-19/South Africa/LR00122/2020|EPI ISL 514355|B.1.1|South Africa|2020-07-20	0.0004145741	Africa
Africa|hCoV-19/DRC/7200/2020|EPI ISL 514112|B.1|Democratic Republic of the Congo|2020-05-13	Africa|hCoV-19/South Africa/LR00122/2020|EPI ISL 514355|B.1.1|South Africa|2020-07-20	0.0004068529	Africa
Africa|hCoV-19/DRC/7211/2020|EPI ISL 514122|B.1.149|Democratic Republic of the Congo|2020-05-13	Africa|hCoV-19/South Africa/LR00122/2020|EPI ISL 514355|B.1.1|South Africa|2020-07-20	0.0003743332	Africa
Africa|hCoV-19/DRC/7248/2020|EPI ISL 514123|B.1|Democratic Republic of the Congo|2020-05-13	Africa|hCoV-19/South Africa/LR00122/2020|EPI ISL 514355|B.1.1|South Africa|2020-07-20	0.0002783203	Africa
Africa|hCoV-19/DRC/7255/2020|EPI ISL 514124|B.1.149|Democratic Republic of the Congo|2020-05-13	Africa|hCoV-19/South Africa/LR00122/2020|EPI ISL 514355|B.1.1|South Africa|2020-07-20	0.0004118120	Africa
Africa|hCoV-19/DRC/73/2020|EPI ISL 417941|B.1.178|Democratic Republic of the Congo|2020-03-18	Africa|hCoV-19/South Africa/LR00122/2020|EPI ISL 514355|B.1.1|South Africa|2020-07-20	0.0002039395	Africa
Africa|hCoV-19/DRC/7386/2020|EPI ISL 513595|B.1.5|Democratic Republic of the Congo|2020-05-14	Africa|hCoV-19/South Africa/LR00122/2020|EPI ISL 514355|B.1.1|South Africa|2020-07-20	0.0002099439	Africa
Africa|hCoV-19/DRC/7430/2020|EPI ISL 496517|B.1.1.1|Democratic Republic of the Congo|2020-05-14	Africa|hCoV-19/South Africa/LR00122/2020|EPI ISL 514355|B.1.1|South Africa|2020-07-20	0.0003943236	Africa
Africa|hCoV-19/DRC/7434/2020|EPI ISL 513621|B.1.1.1|Democratic Republic of the Congo|2020-05-14	Africa|hCoV-19/South Africa/LR00122/2020|EPI ISL 514355|B.1.1|South Africa|2020-07-20	0.0003847670	Africa
Africa|hCoV-19/DRC/7471/2020|EPI ISL 513596|B.1.214|Democratic Republic of the Congo|2020-05-14	Africa|hCoV-19/South Africa/LR00122/2020|EPI ISL 514355|B.1.1|South Africa|2020-07-20	0.0003079817	Africa
Africa|hCoV-19/DRC/7488/2020|EPI ISL 514113|B.1.1|Democratic Republic of the Congo|2020-05-14	Africa|hCoV-19/South Africa/LR00122/2020|EPI ISL 514355|B.1.1|South Africa|2020-07-20	0.0000681169	Africa
Africa|hCoV-19/DRC/7713/2020|EPI ISL 495640|B.1|Democratic Republic of the Congo|2020-05-14	Africa|hCoV-19/South Africa/LR00122/2020|EPI ISL 514355|B.1.1|South Africa|2020-07-20	0.0004889907	Africa
Africa|hCoV-19/DRC/7864/2020|EPI ISL 496505|B.1.214|Democratic Republic of the Congo|2020-05-15	Africa|hCoV-19/South Africa/LR00122/2020|EPI ISL 514355|B.1.1|South Africa|2020-07-20	0.0003817463	Africa
Africa|hCoV-19/DRC/7920/2020|EPI ISL 495641|B.1|Democratic Republic of the Congo|2020-05-15	Africa|hCoV-19/South Africa/LR00122/2020|EPI ISL 514355|B.1.1|South Africa|2020-07-20	0.0004093083	Africa
Africa|hCoV-19/DRC/80/2020|EPI ISL 417942|B.1.178|Democratic Republic of the Congo|2020-03-18	Africa|hCoV-19/South Africa/LR00122/2020|EPI ISL 514355|B.1.1|South Africa|2020-07-20	0.0002042311	Africa
Africa|hCoV-19/DRC/8018/2020|EPI ISL 514125|B.1.5|Democratic Republic of the Congo|2020-05-15	Africa|hCoV-19/South Africa/LR00122/2020|EPI ISL 514355|B.1.1|South Africa|2020-07-20	0.0003882850	Africa
Africa|hCoV-19/DRC/81/2020|EPI ISL 417944|B.1.9|Democratic Republic of the Congo|2020-03-18	Africa|hCoV-19/South Africa/LR00122/2020|EPI ISL 514355|B.1.1|South Africa|2020-07-20	0.0003066395	Africa
Africa|hCoV-19/DRC/82/2020|EPI ISL 417946|B.1.5|Democratic Republic of the Congo|2020-03-18	Africa|hCoV-19/South Africa/LR00122/2020|EPI ISL 514355|B.1.1|South Africa|2020-07-20	0.0001694643	Africa
Africa|hCoV-19/DRC/94/2020|EPI ISL 417947|B.1|Democratic Republic of the Congo|2020-03-19	Africa|hCoV-19/South Africa/LR00122/2020|EPI ISL 514355|B.1.1|South Africa|2020-07-20	0.0002034528	Africa
Africa|hCoV-19/DRC/998/2020|EPI ISL 429254|B.1|Democratic Republic of the Congo|2020-04-03	Africa|hCoV-19/South Africa/LR00122/2020|EPI ISL 514355|B.1.1|South Africa|2020-07-20	0.0002835578	Africa
Africa|hCoV-19/DRC/KN-0038/2020|EPI ISL 417434|B.1.128|Democratic Republic of the Congo|2020-03-14	Africa|hCoV-19/South Africa/LR00122/2020|EPI ISL 514355|B.1.1|South Africa|2020-07-20	0.0003175400	Africa
Africa|hCoV-19/DRC/KN-0054/2020|EPI ISL 417437|B.1.178|Democratic Republic of the Congo|2020-03-17	Africa|hCoV-19/South Africa/LR00122/2020|EPI ISL 514355|B.1.1|South Africa|2020-07-20	0.0002375493	Africa
Africa|hCoV-19/DRC/KN-0058/2020|EPI ISL 417438|B.1|Democratic Republic of the Congo|2020-03-17	Africa|hCoV-19/South Africa/LR00122/2020|EPI ISL 514355|B.1.1|South Africa|2020-07-20	0.0002052341	Africa
Africa|hCoV-19/DRC/KN-0060/2020|EPI ISL 417440|B.1|Democratic Republic of the Congo|2020-03-17	Africa|hCoV-19/South Africa/LR00122/2020|EPI ISL 514355|B.1.1|South Africa|2020-07-20	0.0002377396	Africa
Africa|hCoV-19/DRC/KN-0070/2020|EPI ISL 417441|B.1.178|Democratic Republic of the Congo|2020-03-17	Africa|hCoV-19/South Africa/LR00122/2020|EPI ISL 514355|B.1.1|South Africa|2020-07-20	0.0002083360	Africa
Africa|hCoV-19/DRC/KN-0072/2020|EPI ISL 417442|B.1.178|Democratic Republic of the Congo|2020-03-18	Africa|hCoV-19/South Africa/LR00122/2020|EPI ISL 514355|B.1.1|South Africa|2020-07-20	0.0002044187	Africa
Africa|hCoV-19/DRC/KN-13/2020|EPI ISL 414647|B.1|Democratic Republic of the Congo|2020-03-09	Africa|hCoV-19/South Africa/LR00122/2020|EPI ISL 514355|B.1.1|South Africa|2020-07-20	0.0002081598	Africa
Africa|hCoV-19/Egypt/Army-MCL001/2020|EPI ISL 510526|B.1|Egypt|2020-06-01	Africa|hCoV-19/South Africa/LR00122/2020|EPI ISL 514355|B.1.1|South Africa|2020-07-20	0.0003390004	Africa
Africa|hCoV-19/Egypt/C-CU001a-S1/2020|EPI ISL 529031|B.1.255|Egypt|2020-05-19	Africa|hCoV-19/South Africa/LR00122/2020|EPI ISL 514355|B.1.1|South Africa|2020-07-20	0.0003729855	Africa
Africa|hCoV-19/Egypt/C-CU002b-S3/2020|EPI ISL 529032|B.1.1.1|Egypt|2020-06-19	Africa|hCoV-19/South Africa/LR00122/2020|EPI ISL 514355|B.1.1|South Africa|2020-07-20	0.0004067978	Africa
Africa|hCoV-19/Egypt/C-VSVRI-SERVAC/2020|EPI ISL 528386|B.1.255|Egypt|2020-08-22	Africa|hCoV-19/South Africa/LR00122/2020|EPI ISL 514355|B.1.1|South Africa|2020-07-20	0.0002033908	Africa
Africa|hCoV-19/Egypt/CUNCI-7I028/2020|EPI ISL 524426|B.1.255|Egypt|2020-07-19	Africa|hCoV-19/South Africa/LR00122/2020|EPI ISL 514355|B.1.1|South Africa|2020-07-20	0.0002033908	Africa
Africa|hCoV-19/Egypt/CUNCI-HGC002/2020|EPI ISL 468045|B.1|Egypt|2020-05-02	Africa|hCoV-19/South Africa/LR00122/2020|EPI ISL 514355|B.1.1|South Africa|2020-07-20	0.0002035750	Africa
Africa|hCoV-19/Egypt/CUNCI-HGC004/2020|EPI ISL 468048|B.1|Egypt|2020-05-02	Africa|hCoV-19/South Africa/LR00122/2020|EPI ISL 514355|B.1.1|South Africa|2020-07-20	0.0002035198	Africa
Africa|hCoV-19/Egypt/CUNCI-HGC005/2020|EPI ISL 468052|B.1|Egypt|2020-05-02	Africa|hCoV-19/South Africa/LR00122/2020|EPI ISL 514355|B.1.1|South Africa|2020-07-20	0.0002713855	Africa
Africa|hCoV-19/Egypt/CUNCI-HGC006/2020|EPI ISL 468050|B.1|Egypt|2020-05-02	Africa|hCoV-19/South Africa/LR00122/2020|EPI ISL 514355|B.1.1|South Africa|2020-07-20	0.0002713339	Africa
Africa|hCoV-19/Egypt/CUNCI-HGC007-2/2020|EPI ISL 468054|B.1|Egypt|2020-05-02	Africa|hCoV-19/South Africa/LR00122/2020|EPI ISL 514355|B.1.1|South Africa|2020-07-20	0.0003052020	Africa
Africa|hCoV-19/Egypt/CUNCI-HGC007/2020|EPI ISL 468046|B.1|Egypt|2020-05-02	Africa|hCoV-19/South Africa/LR00122/2020|EPI ISL 514355|B.1.1|South Africa|2020-07-20	0.0002713800	Africa
Africa|hCoV-19/Egypt/CUNCI-HGC008/2020|EPI ISL 468044|B.1|Egypt|2020-05-02	Africa|hCoV-19/South Africa/LR00122/2020|EPI ISL 514355|B.1.1|South Africa|2020-07-20	0.0002713891	Africa
Africa|hCoV-19/Egypt/CUNCI-HGC009/2020|EPI ISL 468053|B.1|Egypt|2020-05-02	Africa|hCoV-19/South Africa/LR00122/2020|EPI ISL 514355|B.1.1|South Africa|2020-07-20	0.0002036026	Africa
Africa|hCoV-19/Egypt/CUNCI-HGC010/2020|EPI ISL 468055|B.1.247|Egypt|2020-05-02	Africa|hCoV-19/South Africa/LR00122/2020|EPI ISL 514355|B.1.1|South Africa|2020-07-20	0.0004410355	Africa
Africa|hCoV-19/Egypt/CUNCI-HGC011/2020|EPI ISL 468059|B.1|Egypt|2020-05-02	Africa|hCoV-19/South Africa/LR00122/2020|EPI ISL 514355|B.1.1|South Africa|2020-07-20	0.0002714048	Africa
Africa|hCoV-19/Egypt/CUNCI-HGC012/2020|EPI ISL 468051|B.1.255|Egypt|2020-05-02	Africa|hCoV-19/South Africa/LR00122/2020|EPI ISL 514355|B.1.1|South Africa|2020-07-20	0.0004071169	Africa
Africa|hCoV-19/Egypt/CUNCI-HGC013/2020|EPI ISL 468047|B.1.201|Egypt|2020-05-02	Africa|hCoV-19/South Africa/LR00122/2020|EPI ISL 514355|B.1.1|South Africa|2020-07-20	0.0003392537	Africa
Africa|hCoV-19/Egypt/CUNCI-HGC014/2020|EPI ISL 468060|B.1.5|Egypt|2020-05-02	Africa|hCoV-19/South Africa/LR00122/2020|EPI ISL 514355|B.1.1|South Africa|2020-07-20	0.0001356974	Africa
Africa|hCoV-19/Egypt/CUNCI-HGC015/2020|EPI ISL 468056|B.1|Egypt|2020-05-02	Africa|hCoV-19/South Africa/LR00122/2020|EPI ISL 514355|B.1.1|South Africa|2020-07-20	0.0001356927	Africa
Africa|hCoV-19/Egypt/CUNCI-HGC016/2020|EPI ISL 468058|B.1|Egypt|2020-05-02	Africa|hCoV-19/South Africa/LR00122/2020|EPI ISL 514355|B.1.1|South Africa|2020-07-20	0.0002719240	Africa
Africa|hCoV-19/Egypt/CUNCI-HGC021/2020|EPI ISL 468061|B.1|Egypt|2020-05-02	Africa|hCoV-19/South Africa/LR00122/2020|EPI ISL 514355|B.1.1|South Africa|2020-07-20	0.0002717882	Africa
Africa|hCoV-19/Egypt/CUNCI-HGC023/2020|EPI ISL 468057|B.1.5|Egypt|2020-05-02	Africa|hCoV-19/South Africa/LR00122/2020|EPI ISL 514355|B.1.1|South Africa|2020-07-20	0.0001696407	Africa
Africa|hCoV-19/Egypt/CUNCI-HGC028/2020|EPI ISL 468062|B.1|Egypt|2020-05-02	Africa|hCoV-19/South Africa/LR00122/2020|EPI ISL 514355|B.1.1|South Africa|2020-07-20	0.0003398528	Africa
Africa|hCoV-19/Egypt/CUNCI-HGC3I011/2020|EPI ISL 479697|B.1|Egypt|2020-06-02	Africa|hCoV-19/South Africa/LR00122/2020|EPI ISL 514355|B.1.1|South Africa|2020-07-20	0.0002712022	Africa
Africa|hCoV-19/Egypt/CUNCI-HGC3I012/2020|EPI ISL 479693|B.1.255|Egypt|2020-06-02	Africa|hCoV-19/South Africa/LR00122/2020|EPI ISL 514355|B.1.1|South Africa|2020-07-20	0.0004068134	Africa
Africa|hCoV-19/Egypt/CUNCI-HGC3I013/2020|EPI ISL 479694|B.1.201|Egypt|2020-06-02	Africa|hCoV-19/South Africa/LR00122/2020|EPI ISL 514355|B.1.1|South Africa|2020-07-20	0.0003390007	Africa
Africa|hCoV-19/Egypt/CUNCI-HGC3I014/2020|EPI ISL 479696|B.1.5|Egypt|2020-06-02	Africa|hCoV-19/South Africa/LR00122/2020|EPI ISL 514355|B.1.1|South Africa|2020-07-20	0.0001355916	Africa
Africa|hCoV-19/Egypt/CUNCI-HGC3I02/2020|EPI ISL 479686|B.1|Egypt|2020-06-02	Africa|hCoV-19/South Africa/LR00122/2020|EPI ISL 514355|B.1.1|South Africa|2020-07-20	0.0002373102	Africa
Africa|hCoV-19/Egypt/CUNCI-HGC3I023/2020|EPI ISL 479695|B.1.5|Egypt|2020-06-02	Africa|hCoV-19/South Africa/LR00122/2020|EPI ISL 514355|B.1.1|South Africa|2020-07-20	0.0001695142	Africa
Africa|hCoV-19/Egypt/CUNCI-HGC3I025/2020|EPI ISL 479691|B.1|Egypt|2020-06-02	Africa|hCoV-19/South Africa/LR00122/2020|EPI ISL 514355|B.1.1|South Africa|2020-07-20	0.0003051389	Africa
Africa|hCoV-19/Egypt/CUNCI-HGC3I03/2020|EPI ISL 479687|B.1|Egypt|2020-06-02	Africa|hCoV-19/South Africa/LR00122/2020|EPI ISL 514355|B.1.1|South Africa|2020-07-20	0.0002711776	Africa
Africa|hCoV-19/Egypt/CUNCI-HGC3I05/2020|EPI ISL 479690|B.1|Egypt|2020-06-02	Africa|hCoV-19/South Africa/LR00122/2020|EPI ISL 514355|B.1.1|South Africa|2020-07-20	0.0002711831	Africa
Africa|hCoV-19/Egypt/CUNCI-HGC3I06/2020|EPI ISL 479688|B.1|Egypt|2020-06-02	Africa|hCoV-19/South Africa/LR00122/2020|EPI ISL 514355|B.1.1|South Africa|2020-07-20	0.0002711868	Africa
Africa|hCoV-19/Egypt/CUNCI-HGC3I08/2020|EPI ISL 479698|B.1|Egypt|2020-06-02	Africa|hCoV-19/South Africa/LR00122/2020|EPI ISL 514355|B.1.1|South Africa|2020-07-20	0.0002711868	Africa
Africa|hCoV-19/Egypt/CUNCI-HGC3I09/2020|EPI ISL 479692|B.1|Egypt|2020-06-02	Africa|hCoV-19/South Africa/LR00122/2020|EPI ISL 514355|B.1.1|South Africa|2020-07-20	0.0002034508	Africa
Africa|hCoV-19/Egypt/CUNCI-HGC4I003/2020|EPI ISL 479699|B.1.1.247|Egypt|2020-06-02	Africa|hCoV-19/South Africa/LR00122/2020|EPI ISL 514355|B.1.1|South Africa|2020-07-20	0.0002711949	Africa
Africa|hCoV-19/Egypt/CUNCI-HGC4I004/2020|EPI ISL 479700|B.1.1.296|Egypt|2020-06-02	Africa|hCoV-19/South Africa/LR00122/2020|EPI ISL 514355|B.1.1|South Africa|2020-07-20	0.0001694693	Africa
Africa|hCoV-19/Egypt/CUNCI-HGC4I015/2020|EPI ISL 479728|B.1.1.123|Egypt|2020-06-02	Africa|hCoV-19/South Africa/LR00122/2020|EPI ISL 514355|B.1.1|South Africa|2020-07-20	0.0002034058	Africa
Africa|hCoV-19/Egypt/CUNCI-HGC4I022/2020|EPI ISL 479705|B.1.1|Egypt|2020-06-02	Africa|hCoV-19/South Africa/LR00122/2020|EPI ISL 514355|B.1.1|South Africa|2020-07-20	0.0003051005	Africa
Africa|hCoV-19/Egypt/CUNCI-HGC4I023/2020|EPI ISL 479729|B.1.1.247|Egypt|2020-06-02	Africa|hCoV-19/South Africa/LR00122/2020|EPI ISL 514355|B.1.1|South Africa|2020-07-20	0.0001356095	Africa
Africa|hCoV-19/Egypt/CUNCI-HGC4I025/2020|EPI ISL 479706|B.1.255|Egypt|2020-06-02	Africa|hCoV-19/South Africa/LR00122/2020|EPI ISL 514355|B.1.1|South Africa|2020-07-20	0.0003390041	Africa
Africa|hCoV-19/Egypt/CUNCI-HGC4I026/2020|EPI ISL 479702|B.1|Egypt|2020-06-02	Africa|hCoV-19/South Africa/LR00122/2020|EPI ISL 514355|B.1.1|South Africa|2020-07-20	0.0004072038	Africa
Africa|hCoV-19/Egypt/CUNCI-HGC4I029/2020|EPI ISL 479701|B.1.1.1|Egypt|2020-06-02	Africa|hCoV-19/South Africa/LR00122/2020|EPI ISL 514355|B.1.1|South Africa|2020-07-20	0.0003390041	Africa
Africa|hCoV-19/Egypt/CUNCI-HGC4I030/2020|EPI ISL 479703|B.1|Egypt|2020-06-02	Africa|hCoV-19/South Africa/LR00122/2020|EPI ISL 514355|B.1.1|South Africa|2020-07-20	0.0003389939	Africa
Africa|hCoV-19/Egypt/CUNCI-HGC4I031/2020|EPI ISL 479707|B.1.1.1|Egypt|2020-06-02	Africa|hCoV-19/South Africa/LR00122/2020|EPI ISL 514355|B.1.1|South Africa|2020-07-20	0.0004068118	Africa
Africa|hCoV-19/Egypt/CUNCI-HGC4I032/2020|EPI ISL 479709|B.1.1|Egypt|2020-06-02	Africa|hCoV-19/South Africa/LR00122/2020|EPI ISL 514355|B.1.1|South Africa|2020-07-20	0.0001696188	Africa
Africa|hCoV-19/Egypt/CUNCI-HGC4I033/2020|EPI ISL 479704|B.1|Egypt|2020-06-02	Africa|hCoV-19/South Africa/LR00122/2020|EPI ISL 514355|B.1.1|South Africa|2020-07-20	0.0002373263	Africa
Africa|hCoV-19/Egypt/CUNCI-HGC4I034/2020|EPI ISL 479708|B.1.255|Egypt|2020-06-02	Africa|hCoV-19/South Africa/LR00122/2020|EPI ISL 514355|B.1.1|South Africa|2020-07-20	0.0002033701	Africa
Africa|hCoV-19/Egypt/CUNCI-HGC5I001/2020|EPI ISL 479710|B.1.1|Egypt|2020-06-02	Africa|hCoV-19/South Africa/LR00122/2020|EPI ISL 514355|B.1.1|South Africa|2020-07-20	0.0000339031	Africa
Africa|hCoV-19/Egypt/CUNCI-HGC5I003/2020|EPI ISL 479711|B.1|Egypt|2020-06-02	Africa|hCoV-19/South Africa/LR00122/2020|EPI ISL 514355|B.1.1|South Africa|2020-07-20	0.0002033928	Africa
Africa|hCoV-19/Egypt/CUNCI-HGC5I010/2020|EPI ISL 479730|B.1.1|Egypt|2020-06-02	Africa|hCoV-19/South Africa/LR00122/2020|EPI ISL 514355|B.1.1|South Africa|2020-07-20	0.0001017134	Africa
Africa|hCoV-19/Egypt/CUNCI-HGC5I011/2020|EPI ISL 479712|B.1.1|Egypt|2020-06-02	Africa|hCoV-19/South Africa/LR00122/2020|EPI ISL 514355|B.1.1|South Africa|2020-07-20	0.0000338985	Africa
Africa|hCoV-19/Egypt/CUNCI-HGC5I012/2020|EPI ISL 479713|B.1.1|Egypt|2020-06-02	Africa|hCoV-19/South Africa/LR00122/2020|EPI ISL 514355|B.1.1|South Africa|2020-07-20	0.0000677799	Africa
Africa|hCoV-19/Egypt/CUNCI-HGC5I014/2020|EPI ISL 479714|B.1.255|Egypt|2020-06-02	Africa|hCoV-19/South Africa/LR00122/2020|EPI ISL 514355|B.1.1|South Africa|2020-07-20	0.0003390156	Africa
Africa|hCoV-19/Egypt/CUNCI-HGC5I015/2020|EPI ISL 475722|B.1.255|Egypt|2020-05-02	Africa|hCoV-19/South Africa/LR00122/2020|EPI ISL 514355|B.1.1|South Africa|2020-07-20	0.0004070284	Africa
Africa|hCoV-19/Egypt/CUNCI-HGC5I016/2020|EPI ISL 479731|B.1|Egypt|2020-06-02	Africa|hCoV-19/South Africa/LR00122/2020|EPI ISL 514355|B.1.1|South Africa|2020-07-20	0.0002373077	Africa
Africa|hCoV-19/Egypt/CUNCI-HGC5I022/2020|EPI ISL 479715|B.1.1|Egypt|2020-06-02	Africa|hCoV-19/South Africa/LR00122/2020|EPI ISL 514355|B.1.1|South Africa|2020-07-20	0.0001016754	Africa
Africa|hCoV-19/Egypt/CUNCI-HGC5I025/2020|EPI ISL 479716|A|Egypt|2020-06-02	Africa|hCoV-19/South Africa/LR00122/2020|EPI ISL 514355|B.1.1|South Africa|2020-07-20	0.0001698324	Africa
Africa|hCoV-19/Egypt/CUNCI-HGC5I026/2020|EPI ISL 479735|B.1.5|Egypt|2020-06-02	Africa|hCoV-19/South Africa/LR00122/2020|EPI ISL 514355|B.1.1|South Africa|2020-07-20	0.0003391683	Africa
Africa|hCoV-19/Egypt/CUNCI-HGC5I029/2020|EPI ISL 479734|B.1|Egypt|2020-06-02	Africa|hCoV-19/South Africa/LR00122/2020|EPI ISL 514355|B.1.1|South Africa|2020-07-20	0.0002373423	Africa
Africa|hCoV-19/Egypt/CUNCI-HGC5I030/2020|EPI ISL 479721|B.1.5|Egypt|2020-06-02	Africa|hCoV-19/South Africa/LR00122/2020|EPI ISL 514355|B.1.1|South Africa|2020-07-20	0.0001356099	Africa
Africa|hCoV-19/Egypt/CUNCI-HGC5I033/2020|EPI ISL 479717|B.1.5|Egypt|2020-06-02	Africa|hCoV-19/South Africa/LR00122/2020|EPI ISL 514355|B.1.1|South Africa|2020-07-20	0.0001017167	Africa
Africa|hCoV-19/Egypt/CUNCI-HGC5I034/2020|EPI ISL 479720|B.1.5|Egypt|2020-06-02	Africa|hCoV-19/South Africa/LR00122/2020|EPI ISL 514355|B.1.1|South Africa|2020-07-20	0.0001694791	Africa
Africa|hCoV-19/Egypt/CUNCI-HGC6I002/2020|EPI ISL 479719|B.1.1.1|Egypt|2020-06-02	Africa|hCoV-19/South Africa/LR00122/2020|EPI ISL 514355|B.1.1|South Africa|2020-07-20	0.0003050768	Africa
Africa|hCoV-19/Egypt/CUNCI-HGC6I003/2020|EPI ISL 479718|B.1.5|Egypt|2020-06-02	Africa|hCoV-19/South Africa/LR00122/2020|EPI ISL 514355|B.1.1|South Africa|2020-07-20	0.0002373045	Africa
Africa|hCoV-19/Egypt/CUNCI-HGC6I007/2020|EPI ISL 479722|B.1|Egypt|2020-06-02	Africa|hCoV-19/South Africa/LR00122/2020|EPI ISL 514355|B.1.1|South Africa|2020-07-20	0.0001695314	Africa
Africa|hCoV-19/Egypt/CUNCI-HGC6I010/2020|EPI ISL 478672|B.1|Egypt|2020-06-02	Africa|hCoV-19/South Africa/LR00122/2020|EPI ISL 514355|B.1.1|South Africa|2020-07-20	0.0003389777	Africa
Africa|hCoV-19/Egypt/CUNCI-HGC6I011/2020|EPI ISL 479727|A|Egypt|2020-06-02	Africa|hCoV-19/South Africa/LR00122/2020|EPI ISL 514355|B.1.1|South Africa|2020-07-20	0.0006782313	Africa
Africa|hCoV-19/Egypt/CUNCI-HGC6I015/2020|EPI ISL 479725|B.1.1|Egypt|2020-06-02	Africa|hCoV-19/South Africa/LR00122/2020|EPI ISL 514355|B.1.1|South Africa|2020-07-20	0.0002033543	Africa
Africa|hCoV-19/Egypt/CUNCI-HGC6I016/2020|EPI ISL 475723|B.1.247|Egypt|2020-06-02	Africa|hCoV-19/South Africa/LR00122/2020|EPI ISL 514355|B.1.1|South Africa|2020-07-20	0.0004411120	Africa
Africa|hCoV-19/Egypt/CUNCI-HGC6I024/2020|EPI ISL 479732|B.1.1.247|Egypt|2020-06-02	Africa|hCoV-19/South Africa/LR00122/2020|EPI ISL 514355|B.1.1|South Africa|2020-07-20	0.0001696631	Africa
Africa|hCoV-19/Egypt/CUNCI-HGC6I026/2020|EPI ISL 479724|B.1.1.1|Egypt|2020-06-02	Africa|hCoV-19/South Africa/LR00122/2020|EPI ISL 514355|B.1.1|South Africa|2020-07-20	0.0003389810	Africa
Africa|hCoV-19/Egypt/CUNCI-HGC6I029/2020|EPI ISL 477161|B.1.255|Egypt|2020-06-02	Africa|hCoV-19/South Africa/LR00122/2020|EPI ISL 514355|B.1.1|South Africa|2020-07-20	0.0003389927	Africa
Africa|hCoV-19/Egypt/CUNCI-HGC6I031/2020|EPI ISL 475724|B.1.1.1|Egypt|2020-06-02	Africa|hCoV-19/South Africa/LR00122/2020|EPI ISL 514355|B.1.1|South Africa|2020-07-20	0.0003052662	Africa
Africa|hCoV-19/Egypt/CUNCI-HGC6I032/2020|EPI ISL 479733|B.1.1.1|Egypt|2020-06-02	Africa|hCoV-19/South Africa/LR00122/2020|EPI ISL 514355|B.1.1|South Africa|2020-07-20	0.0003051182	Africa
Africa|hCoV-19/Egypt/CUNCI-HGC6I033/2020|EPI ISL 479723|B.1.1.1|Egypt|2020-06-02	Africa|hCoV-19/South Africa/LR00122/2020|EPI ISL 514355|B.1.1|South Africa|2020-07-20	0.0003051048	Africa
Africa|hCoV-19/Egypt/CUNCI-HGC7I01/2020|EPI ISL 529141|B.1|Egypt|2020-07-19	Africa|hCoV-19/South Africa/LR00122/2020|EPI ISL 514355|B.1.1|South Africa|2020-07-20	0.0003729538	Africa
Africa|hCoV-19/Egypt/CUNCI-HGC7I02/2020|EPI ISL 529142|A|Egypt|2020-07-19	Africa|hCoV-19/South Africa/LR00122/2020|EPI ISL 514355|B.1.1|South Africa|2020-07-20	0.0006443722	Africa
Africa|hCoV-19/Egypt/CUNCI-HGC7I07/2020|EPI ISL 529145|B.1|Egypt|2020-07-19	Africa|hCoV-19/South Africa/LR00122/2020|EPI ISL 514355|B.1.1|South Africa|2020-07-20	0.0003390501	Africa
Africa|hCoV-19/Egypt/EGY-020/2020|EPI ISL 526975|B.1|Egypt|2020-08-14	Africa|hCoV-19/South Africa/LR00122/2020|EPI ISL 514355|B.1.1|South Africa|2020-07-20	0.0003390007	Africa
Africa|hCoV-19/Egypt/EGY-041/2020|EPI ISL 526997|B.1|Egypt|2020-08-22	Africa|hCoV-19/South Africa/LR00122/2020|EPI ISL 514355|B.1.1|South Africa|2020-07-20	0.0003390008	Africa
Africa|hCoV-19/Egypt/EGY-S031/2020|EPI ISL 526986|B.1|Egypt|2020-08-17	Africa|hCoV-19/South Africa/LR00122/2020|EPI ISL 514355|B.1.1|South Africa|2020-07-20	0.0003390008	Africa
Africa|hCoV-19/Egypt/HCoV2-Egy-002/2020|EPI ISL 510532|B.1|Egypt|2020-06-02	Africa|hCoV-19/South Africa/LR00122/2020|EPI ISL 514355|B.1.1|South Africa|2020-07-20	0.0003390008	Africa
Africa|hCoV-19/Egypt/MASRI-005/2020|EPI ISL 482759|B.1|Egypt|2020-04-30	Africa|hCoV-19/South Africa/LR00122/2020|EPI ISL 514355|B.1.1|South Africa|2020-07-20	0.0002033660	Africa
Africa|hCoV-19/Egypt/MASRI-007/2020|EPI ISL 482760|B.1|Egypt|2020-04-28	Africa|hCoV-19/South Africa/LR00122/2020|EPI ISL 514355|B.1.1|South Africa|2020-07-20	0.0002713458	Africa
Africa|hCoV-19/Egypt/MASRI-008/2020|EPI ISL 482761|B.1|Egypt|2020-04-30	Africa|hCoV-19/South Africa/LR00122/2020|EPI ISL 514355|B.1.1|South Africa|2020-07-20	0.0002045951	Africa
Africa|hCoV-19/Egypt/MASRI-009/2020|EPI ISL 483035|A|Egypt|2020-04-30	Africa|hCoV-19/South Africa/LR00122/2020|EPI ISL 514355|B.1.1|South Africa|2020-07-20	0.0005085785	Africa
Africa|hCoV-19/Egypt/MASRI-011/2020|EPI ISL 482762|B.1|Egypt|2020-05-05	Africa|hCoV-19/South Africa/LR00122/2020|EPI ISL 514355|B.1.1|South Africa|2020-07-20	0.0002712263	Africa
Africa|hCoV-19/Egypt/MASRI-012/2020|EPI ISL 482763|B.1|Egypt|2020-05-05	Africa|hCoV-19/South Africa/LR00122/2020|EPI ISL 514355|B.1.1|South Africa|2020-07-20	0.0001694682	Africa
Africa|hCoV-19/Egypt/MASRI-014/2020|EPI ISL 482765|B.1|Egypt|2020-04-30	Africa|hCoV-19/South Africa/LR00122/2020|EPI ISL 514355|B.1.1|South Africa|2020-07-20	0.0004068904	Africa
Africa|hCoV-19/Egypt/MASRI-015/2020|EPI ISL 482766|B.1.36|Egypt|2020-05-11	Africa|hCoV-19/South Africa/LR00122/2020|EPI ISL 514355|B.1.1|South Africa|2020-07-20	0.0004746603	Africa
Africa|hCoV-19/Egypt/MASRI-016/2020|EPI ISL 482767|B.1|Egypt|2020-05-11	Africa|hCoV-19/South Africa/LR00122/2020|EPI ISL 514355|B.1.1|South Africa|2020-07-20	0.0004071664	Africa
Africa|hCoV-19/Egypt/MASRI-018/2020|EPI ISL 483036|A|Egypt|2020-05-10	Africa|hCoV-19/South Africa/LR00122/2020|EPI ISL 514355|B.1.1|South Africa|2020-07-20	0.0006488821	Africa
Africa|hCoV-19/Egypt/MASRI-020/2020|EPI ISL 483037|B.1|Egypt|2020-05-13	Africa|hCoV-19/South Africa/LR00122/2020|EPI ISL 514355|B.1.1|South Africa|2020-07-20	0.0004795924	Africa
Africa|hCoV-19/Egypt/MASRI-022/2020|EPI ISL 482768|B.1.255|Egypt|2020-05-13	Africa|hCoV-19/South Africa/LR00122/2020|EPI ISL 514355|B.1.1|South Africa|2020-07-20	0.0004074730	Africa
Africa|hCoV-19/Egypt/MASRI-023/2020|EPI ISL 482769|B.1|Egypt|2020-05-11	Africa|hCoV-19/South Africa/LR00122/2020|EPI ISL 514355|B.1.1|South Africa|2020-07-20	0.0002035998	Africa
Africa|hCoV-19/Egypt/MASRI-024/2020|EPI ISL 482770|B.1|Egypt|2020-05-11	Africa|hCoV-19/South Africa/LR00122/2020|EPI ISL 514355|B.1.1|South Africa|2020-07-20	0.0002711803	Africa
Africa|hCoV-19/Egypt/MASRI-025/2020|EPI ISL 482771|B.1|Egypt|2020-05-10	Africa|hCoV-19/South Africa/LR00122/2020|EPI ISL 514355|B.1.1|South Africa|2020-07-20	0.0004070048	Africa
Africa|hCoV-19/Egypt/MASRI-026/2020|EPI ISL 482772|B.1|Egypt|2020-05-10	Africa|hCoV-19/South Africa/LR00122/2020|EPI ISL 514355|B.1.1|South Africa|2020-07-20	0.0003051419	Africa
Africa|hCoV-19/Egypt/MASRI-027/2020|EPI ISL 482773|B.1.1.123|Egypt|2020-05-08	Africa|hCoV-19/South Africa/LR00122/2020|EPI ISL 514355|B.1.1|South Africa|2020-07-20	0.0001358522	Africa
Africa|hCoV-19/Egypt/MASRI-028/2020|EPI ISL 483038|B.1|Egypt|2020-05-13	Africa|hCoV-19/South Africa/LR00122/2020|EPI ISL 514355|B.1.1|South Africa|2020-07-20	0.0003389973	Africa
Africa|hCoV-19/Egypt/MASRI-029/2020|EPI ISL 482774|B.1|Egypt|2020-05-13	Africa|hCoV-19/South Africa/LR00122/2020|EPI ISL 514355|B.1.1|South Africa|2020-07-20	0.0002711895	Africa
Africa|hCoV-19/Egypt/MASRI-10/2020|EPI ISL 475752|B.1.255|Egypt|2020-05	Africa|hCoV-19/South Africa/LR00122/2020|EPI ISL 514355|B.1.1|South Africa|2020-07-20	0.0003730170	Africa
Africa|hCoV-19/Egypt/MASRI-11/2020|EPI ISL 475753|B.1.36|Egypt|2020-05	Africa|hCoV-19/South Africa/LR00122/2020|EPI ISL 514355|B.1.1|South Africa|2020-07-20	0.0005085698	Africa
Africa|hCoV-19/Egypt/MASRI-14/2020|EPI ISL 475749|B.1|Egypt|2020-05	Africa|hCoV-19/South Africa/LR00122/2020|EPI ISL 514355|B.1.1|South Africa|2020-07-20	0.0002372861	Africa
Africa|hCoV-19/Egypt/MASRI-15/2020|EPI ISL 475750|B.1.1|Egypt|2020-05	Africa|hCoV-19/South Africa/LR00122/2020|EPI ISL 514355|B.1.1|South Africa|2020-07-20	0.0003753011	Africa
Africa|hCoV-19/Egypt/MASRI-2/2020|EPI ISL 475745|B.1|Egypt|2020-05	Africa|hCoV-19/South Africa/LR00122/2020|EPI ISL 514355|B.1.1|South Africa|2020-07-20	0.0002711711	Africa
Africa|hCoV-19/Egypt/MASRI-3/2020|EPI ISL 475746|A|Egypt|2020-05	Africa|hCoV-19/South Africa/LR00122/2020|EPI ISL 514355|B.1.1|South Africa|2020-07-20	0.0005425301	Africa
Africa|hCoV-19/Egypt/MASRI-6/2020|EPI ISL 475747|B.1.255|Egypt|2020-05	Africa|hCoV-19/South Africa/LR00122/2020|EPI ISL 514355|B.1.1|South Africa|2020-07-20	0.0002711712	Africa
Africa|hCoV-19/Egypt/MASRI-9/2020|EPI ISL 475751|B.1.1.1|Egypt|2020-05	Africa|hCoV-19/South Africa/LR00122/2020|EPI ISL 514355|B.1.1|South Africa|2020-07-20	0.0004408368	Africa
Africa|hCoV-19/Egypt/NRC-01/2020|EPI ISL 430820|B.1|Egypt|2020-03-18	Africa|hCoV-19/South Africa/LR00122/2020|EPI ISL 514355|B.1.1|South Africa|2020-07-20	0.0002382421	Africa
Africa|hCoV-19/Egypt/NRC-03/2020|EPI ISL 430819|B.1.246|Egypt|2020-03-18	Africa|hCoV-19/South Africa/LR00122/2020|EPI ISL 514355|B.1.1|South Africa|2020-07-20	0.0002720960	Africa
Africa|hCoV-19/Gabon/ITM-K011/2020|EPI ISL 539573|A|Gabon|2020-03-22	Africa|hCoV-19/South Africa/LR00122/2020|EPI ISL 514355|B.1.1|South Africa|2020-07-20	0.0004746526	Africa
Africa|hCoV-19/Gabon/ITM-K023/2020|EPI ISL 539574|B.1.178|Gabon|2020-03-27	Africa|hCoV-19/South Africa/LR00122/2020|EPI ISL 514355|B.1.1|South Africa|2020-07-20	0.0002372652	Africa
Africa|hCoV-19/Gabon/ITM-K027/2020|EPI ISL 539575|A|Gabon|2020-03-27	Africa|hCoV-19/South Africa/LR00122/2020|EPI ISL 514355|B.1.1|South Africa|2020-07-20	0.0004746415	Africa
Africa|hCoV-19/Gabon/ITM-K028/2020|EPI ISL 539576|B.1.292|Gabon|2020-03-27	Africa|hCoV-19/South Africa/LR00122/2020|EPI ISL 514355|B.1.1|South Africa|2020-07-20	0.0002372700	Africa
Africa|hCoV-19/Gambia/0214/2020|EPI ISL 471158|B.1|Gambia|2020-03-29	Africa|hCoV-19/South Africa/LR00122/2020|EPI ISL 514355|B.1.1|South Africa|2020-07-20	0.0001697470	Africa
Africa|hCoV-19/Gambia/0268/2020|EPI ISL 471159|B.1.1|Gambia|2020-03-21	Africa|hCoV-19/South Africa/LR00122/2020|EPI ISL 514355|B.1.1|South Africa|2020-07-20	0.0000684368	Africa
Africa|hCoV-19/Gambia/0278/2020|EPI ISL 471160|B.1.1|Gambia|2020-03-20	Africa|hCoV-19/South Africa/LR00122/2020|EPI ISL 514355|B.1.1|South Africa|2020-07-20	0.0000685377	Africa
Africa|hCoV-19/Gambia/0528/2020|EPI ISL 471161|B.1.1.293|Gambia|2020-04-30	Africa|hCoV-19/South Africa/LR00122/2020|EPI ISL 514355|B.1.1|South Africa|2020-07-20	0.0001033754	Africa
Africa|hCoV-19/Gambia/0531/2020|EPI ISL 471162|B.1.1.293|Gambia|2020-04-30	Africa|hCoV-19/South Africa/LR00122/2020|EPI ISL 514355|B.1.1|South Africa|2020-07-20	0.0001033825	Africa
Africa|hCoV-19/Gambia/0536/2020|EPI ISL 471163|B.1.1.293|Gambia|2020-04-30	Africa|hCoV-19/South Africa/LR00122/2020|EPI ISL 514355|B.1.1|South Africa|2020-07-20	0.0001016696	Africa
Africa|hCoV-19/Gambia/0547/2020|EPI ISL 471164|B.1.1.293|Gambia|2020-04-30	Africa|hCoV-19/South Africa/LR00122/2020|EPI ISL 514355|B.1.1|South Africa|2020-07-20	0.0001018317	Africa
Africa|hCoV-19/Gambia/0548/2020|EPI ISL 471165|B.1.5|Gambia|2020-04-30	Africa|hCoV-19/South Africa/LR00122/2020|EPI ISL 514355|B.1.1|South Africa|2020-07-20	0.0000701701	Africa
Africa|hCoV-19/Gambia/1090/2020|EPI ISL 471166|B.1.1|Gambia|2020-05-04	Africa|hCoV-19/South Africa/LR00122/2020|EPI ISL 514355|B.1.1|South Africa|2020-07-20	0.0001366735	Africa
Africa|hCoV-19/Gambia/1094/2020|EPI ISL 471167|B.1.1.293|Gambia|2020-05-04	Africa|hCoV-19/South Africa/LR00122/2020|EPI ISL 514355|B.1.1|South Africa|2020-07-20	0.0001016696	Africa
Africa|hCoV-19/Gambia/1251/2020|EPI ISL 471168|B.1.1.293|Gambia|2020-05-07	Africa|hCoV-19/South Africa/LR00122/2020|EPI ISL 514355|B.1.1|South Africa|2020-07-20	0.0001033754	Africa
Africa|hCoV-19/Gambia/1264/2020|EPI ISL 471169|B.1.1|Gambia|2020-05-07	Africa|hCoV-19/South Africa/LR00122/2020|EPI ISL 514355|B.1.1|South Africa|2020-07-20	0.0000683457	Africa
Africa|hCoV-19/Gambia/1271/2020|EPI ISL 471170|B.1.1|Gambia|2020-05-07	Africa|hCoV-19/South Africa/LR00122/2020|EPI ISL 514355|B.1.1|South Africa|2020-07-20	0.0000684322	Africa
Africa|hCoV-19/Gambia/1277/2020|EPI ISL 471171|B.1.1.293|Gambia|2020-05-07	Africa|hCoV-19/South Africa/LR00122/2020|EPI ISL 514355|B.1.1|South Africa|2020-07-20	0.0001016695	Africa
Africa|hCoV-19/Gambia/3668/2020|EPI ISL 560992|B.1.5.12|Gambia|2020-07-30	Africa|hCoV-19/South Africa/LR00122/2020|EPI ISL 514355|B.1.1|South Africa|2020-07-20	0.0004098570	Africa
Africa|hCoV-19/Gambia/3670/2020|EPI ISL 560993|B.1.5.12|Gambia|2020-07-30	Africa|hCoV-19/South Africa/LR00122/2020|EPI ISL 514355|B.1.1|South Africa|2020-07-20	0.0004132439	Africa
Africa|hCoV-19/Gambia/3671/2020|EPI ISL 560994|B.1.1.293|Gambia|2020-07-30	Africa|hCoV-19/South Africa/LR00122/2020|EPI ISL 514355|B.1.1|South Africa|2020-07-20	0.0001707347	Africa
Africa|hCoV-19/Gambia/3673/2020|EPI ISL 560995|B.1.5|Gambia|2020-07-30	Africa|hCoV-19/South Africa/LR00122/2020|EPI ISL 514355|B.1.1|South Africa|2020-07-20	0.0001707672	Africa
Africa|hCoV-19/Gambia/3676/2020|EPI ISL 560996|B.1.5|Gambia|2020-07-30	Africa|hCoV-19/South Africa/LR00122/2020|EPI ISL 514355|B.1.1|South Africa|2020-07-20	0.0001723375	Africa
Africa|hCoV-19/Gambia/3678/2020|EPI ISL 560997|B.1.292|Gambia|2020-07-30	Africa|hCoV-19/South Africa/LR00122/2020|EPI ISL 514355|B.1.1|South Africa|2020-07-20	0.0002711804	Africa
Africa|hCoV-19/Gambia/3679/2020|EPI ISL 560998|B.1.5.12|Gambia|2020-07-30	Africa|hCoV-19/South Africa/LR00122/2020|EPI ISL 514355|B.1.1|South Africa|2020-07-20	0.0003443852	Africa
Africa|hCoV-19/Gambia/3680/2020|EPI ISL 560999|B.1.5|Gambia|2020-07-30	Africa|hCoV-19/South Africa/LR00122/2020|EPI ISL 514355|B.1.1|South Africa|2020-07-20	0.0001739317	Africa
Africa|hCoV-19/Gambia/3683/2020|EPI ISL 561000|B.1.292|Gambia|2020-07-30	Africa|hCoV-19/South Africa/LR00122/2020|EPI ISL 514355|B.1.1|South Africa|2020-07-20	0.0003050839	Africa
Africa|hCoV-19/Gambia/3703/2020|EPI ISL 561001|B.1.5.12|Gambia|2020-07-30	Africa|hCoV-19/South Africa/LR00122/2020|EPI ISL 514355|B.1.1|South Africa|2020-07-20	0.0003389973	Africa
Africa|hCoV-19/Gambia/3717/2020|EPI ISL 561002|B.1.5|Gambia|2020-07-30	Africa|hCoV-19/South Africa/LR00122/2020|EPI ISL 514355|B.1.1|South Africa|2020-07-20	0.0002066148	Africa
Africa|hCoV-19/Gambia/3724/2020|EPI ISL 561003|B.1.5.12|Gambia|2020-07-30	Africa|hCoV-19/South Africa/LR00122/2020|EPI ISL 514355|B.1.1|South Africa|2020-07-20	0.0003389973	Africa
Africa|hCoV-19/Gambia/3725/2020|EPI ISL 561004|B.1.1.293|Gambia|2020-07-30	Africa|hCoV-19/South Africa/LR00122/2020|EPI ISL 514355|B.1.1|South Africa|2020-07-20	0.0002372643	Africa
Africa|hCoV-19/Gambia/3728/2020|EPI ISL 561005|B.1.5|Gambia|2020-07-30	Africa|hCoV-19/South Africa/LR00122/2020|EPI ISL 514355|B.1.1|South Africa|2020-07-20	0.0001407333	Africa
Africa|hCoV-19/Gambia/3729/2020|EPI ISL 561006|B.1.5.12|Gambia|2020-07-30	Africa|hCoV-19/South Africa/LR00122/2020|EPI ISL 514355|B.1.1|South Africa|2020-07-20	0.0002711777	Africa
Africa|hCoV-19/Gambia/3732/2020|EPI ISL 561007|B.1.5|Gambia|2020-07-30	Africa|hCoV-19/South Africa/LR00122/2020|EPI ISL 514355|B.1.1|South Africa|2020-07-20	0.0002067643	Africa
Africa|hCoV-19/Gambia/3735/2020|EPI ISL 561008|B.1.5|Gambia|2020-07-30	Africa|hCoV-19/South Africa/LR00122/2020|EPI ISL 514355|B.1.1|South Africa|2020-07-20	0.0001378576	Africa
Africa|hCoV-19/Gambia/3737/2020|EPI ISL 561009|B.1.1.293|Gambia|2020-07-30	Africa|hCoV-19/South Africa/LR00122/2020|EPI ISL 514355|B.1.1|South Africa|2020-07-20	0.0002373850	Africa
Africa|hCoV-19/Gambia/3741/2020|EPI ISL 561010|B.1.5.12|Gambia|2020-07-30	Africa|hCoV-19/South Africa/LR00122/2020|EPI ISL 514355|B.1.1|South Africa|2020-07-20	0.0002754693	Africa
Africa|hCoV-19/Gambia/3743/2020|EPI ISL 561011|B.1.5.12|Gambia|2020-07-30	Africa|hCoV-19/South Africa/LR00122/2020|EPI ISL 514355|B.1.1|South Africa|2020-07-20	0.0004068285	Africa
Africa|hCoV-19/Gambia/3749/2020|EPI ISL 561012|B.1.5.12|Gambia|2020-07-30	Africa|hCoV-19/South Africa/LR00122/2020|EPI ISL 514355|B.1.1|South Africa|2020-07-20	0.0003389858	Africa
Africa|hCoV-19/Gambia/3761/2020|EPI ISL 561013|B.1.5.12|Gambia|2020-07-30	Africa|hCoV-19/South Africa/LR00122/2020|EPI ISL 514355|B.1.1|South Africa|2020-07-20	0.0003389858	Africa
Africa|hCoV-19/Gambia/3772/2020|EPI ISL 561025|B.1.5|Gambia|2020-07-30	Africa|hCoV-19/South Africa/LR00122/2020|EPI ISL 514355|B.1.1|South Africa|2020-07-20	0.0001757905	Africa
Africa|hCoV-19/Gambia/GC19-015/2020|EPI ISL 428855|B.1.1.8|Gambia|2020-03-17	Africa|hCoV-19/South Africa/LR00122/2020|EPI ISL 514355|B.1.1|South Africa|2020-07-20	0.0001016651	Africa
Africa|hCoV-19/Gambia/GC19-026/2020|EPI ISL 428856|B.6|Gambia|2020-03-21	Africa|hCoV-19/South Africa/LR00122/2020|EPI ISL 514355|B.1.1|South Africa|2020-07-20	0.0004407279	Africa
Africa|hCoV-19/Gambia/GC19-029/2020|EPI ISL 428857|B.1|Gambia|2020-04-20	Africa|hCoV-19/South Africa/LR00122/2020|EPI ISL 514355|B.1.1|South Africa|2020-07-20	0.0002372804	Africa
Africa|hCoV-19/Gambia/GC19-0479/2020|EPI ISL 561015|B.1.1.293|Gambia|2020-04-29	Africa|hCoV-19/South Africa/LR00122/2020|EPI ISL 514355|B.1.1|South Africa|2020-07-20	0.0001063128	Africa
Africa|hCoV-19/Gambia/GC19-0544/2020|EPI ISL 561016|B.1.5|Gambia|2020-05-01	Africa|hCoV-19/South Africa/LR00122/2020|EPI ISL 514355|B.1.1|South Africa|2020-07-20	0.0000699339	Africa
Africa|hCoV-19/Gambia/GC19-1385/2020|EPI ISL 561018|B.1.5|Gambia|2020-05-12	Africa|hCoV-19/South Africa/LR00122/2020|EPI ISL 514355|B.1.1|South Africa|2020-07-20	0.0000713404	Africa
Africa|hCoV-19/Gambia/GC19-1503/2020|EPI ISL 561021|B.1.1|Gambia|2020-05-14	Africa|hCoV-19/South Africa/LR00122/2020|EPI ISL 514355|B.1.1|South Africa|2020-07-20	0.0001694555	Africa
Africa|hCoV-19/Gambia/GC19-1527/2020|EPI ISL 561022|B.1.1.293|Gambia|2020-05-16	Africa|hCoV-19/South Africa/LR00122/2020|EPI ISL 514355|B.1.1|South Africa|2020-07-20	0.0001016799	Africa
Africa|hCoV-19/Gambia/GC19-1533/2020|EPI ISL 561023|B.1.1.264|Gambia|2020-05-16	Africa|hCoV-19/South Africa/LR00122/2020|EPI ISL 514355|B.1.1|South Africa|2020-07-20	0.0001044550	Africa
Africa|hCoV-19/Gambia/GC19-1572/2020|EPI ISL 561014|B.1.1|Gambia|2020-05-20	Africa|hCoV-19/South Africa/LR00122/2020|EPI ISL 514355|B.1.1|South Africa|2020-07-20	0.0000703429	Africa
Africa|hCoV-19/Gambia/GC19-1575/2020|EPI ISL 561026|B.1.1|Gambia|2020-05-20	Africa|hCoV-19/South Africa/LR00122/2020|EPI ISL 514355|B.1.1|South Africa|2020-07-20	0.0001750367	Africa
Africa|hCoV-19/Gambia/GC19-1606/2020|EPI ISL 561027|B.1.1|Gambia|2020-05-20	Africa|hCoV-19/South Africa/LR00122/2020|EPI ISL 514355|B.1.1|South Africa|2020-07-20	0.0001044581	Africa
Africa|hCoV-19/Gambia/GC19-1706/2020|EPI ISL 561028|B.1.5|Gambia|2020-05-22	Africa|hCoV-19/South Africa/LR00122/2020|EPI ISL 514355|B.1.1|South Africa|2020-07-20	0.0000706025	Africa
Africa|hCoV-19/Gambia/GC19-1814/2020|EPI ISL 561032|B.1.5|Gambia|2020-05-28	Africa|hCoV-19/South Africa/LR00122/2020|EPI ISL 514355|B.1.1|South Africa|2020-07-20	0.0000706724	Africa
Africa|hCoV-19/Gambia/GC19-1818/2020|EPI ISL 561034|B.1.1|Gambia|2020-05-28	Africa|hCoV-19/South Africa/LR00122/2020|EPI ISL 514355|B.1.1|South Africa|2020-07-20	0.0001694668	Africa
Africa|hCoV-19/Gambia/GC19-1983/2020|EPI ISL 561038|B.1.1|Gambia|2020-06-07	Africa|hCoV-19/South Africa/LR00122/2020|EPI ISL 514355|B.1.1|South Africa|2020-07-20	0.0001694618	Africa
Africa|hCoV-19/Gambia/GC19-2197/2020|EPI ISL 561040|B.1.292|Gambia|2020-06-26	Africa|hCoV-19/South Africa/LR00122/2020|EPI ISL 514355|B.1.1|South Africa|2020-07-20	0.0002733949	Africa
Africa|hCoV-19/Gambia/GC19-2427/2020|EPI ISL 561105|B.1.1.293|Gambia|2020-07-21	Africa|hCoV-19/South Africa/LR00122/2020|EPI ISL 514355|B.1.1|South Africa|2020-07-20	0.0002033997	Africa
Africa|hCoV-19/Gambia/GC19-2443/2020|EPI ISL 561106|B.1.5|Gambia|2020-07-21	Africa|hCoV-19/South Africa/LR00122/2020|EPI ISL 514355|B.1.1|South Africa|2020-07-20	0.0001414097	Africa
Africa|hCoV-19/Gambia/GC19-2450/2020|EPI ISL 561107|B.1.5.12|Gambia|2020-07-21	Africa|hCoV-19/South Africa/LR00122/2020|EPI ISL 514355|B.1.1|South Africa|2020-07-20	0.0003390018	Africa
Africa|hCoV-19/Gambia/GC19-2459/2020|EPI ISL 561108|B.1.1.293|Gambia|2020-07-21	Africa|hCoV-19/South Africa/LR00122/2020|EPI ISL 514355|B.1.1|South Africa|2020-07-20	0.0001708671	Africa
Africa|hCoV-19/Gambia/GC19-2469/2020|EPI ISL 561109|B.1.5|Gambia|2020-07-21	Africa|hCoV-19/South Africa/LR00122/2020|EPI ISL 514355|B.1.1|South Africa|2020-07-20	0.0001378719	Africa
Africa|hCoV-19/Gambia/GC19-2473/2020|EPI ISL 561110|B.1.5.12|Gambia|2020-07-21	Africa|hCoV-19/South Africa/LR00122/2020|EPI ISL 514355|B.1.1|South Africa|2020-07-20	0.0003729262	Africa
Africa|hCoV-19/Gambia/GC19-2498/2020|EPI ISL 561111|B.1.292|Gambia|2020-07-21	Africa|hCoV-19/South Africa/LR00122/2020|EPI ISL 514355|B.1.1|South Africa|2020-07-20	0.0003050738	Africa
Africa|hCoV-19/Gambia/GC19-2525/2020|EPI ISL 561113|B.1.1.293|Gambia|2020-07-21	Africa|hCoV-19/South Africa/LR00122/2020|EPI ISL 514355|B.1.1|South Africa|2020-07-20	0.0001694602	Africa
Africa|hCoV-19/Gambia/GC19-2526/2020|EPI ISL 561114|B.1.5.12|Gambia|2020-07-21	Africa|hCoV-19/South Africa/LR00122/2020|EPI ISL 514355|B.1.1|South Africa|2020-07-20	0.0003729337	Africa
Africa|hCoV-19/Gambia/GC19-2629/2020|EPI ISL 561123|B.1.5.12|Gambia|2020-07-21	Africa|hCoV-19/South Africa/LR00122/2020|EPI ISL 514355|B.1.1|South Africa|2020-07-20	0.0003417822	Africa
Africa|hCoV-19/Gambia/GC19-2632/2020|EPI ISL 561124|B.1.5.12|Gambia|2020-07-21	Africa|hCoV-19/South Africa/LR00122/2020|EPI ISL 514355|B.1.1|South Africa|2020-07-20	0.0003415254	Africa
Africa|hCoV-19/Gambia/GC19-2638/2020|EPI ISL 561126|B.1.5.12|Gambia|2020-07-21	Africa|hCoV-19/South Africa/LR00122/2020|EPI ISL 514355|B.1.1|South Africa|2020-07-20	0.0003149842	Africa
Africa|hCoV-19/Gambia/GC19-2652/2020|EPI ISL 561128|B.1.5.12|Gambia|2020-07-21	Africa|hCoV-19/South Africa/LR00122/2020|EPI ISL 514355|B.1.1|South Africa|2020-07-20	0.0002373936	Africa
Africa|hCoV-19/Gambia/GC19-2654/2020|EPI ISL 561130|B.1.292|Gambia|2020-07-21	Africa|hCoV-19/South Africa/LR00122/2020|EPI ISL 514355|B.1.1|South Africa|2020-07-20	0.0003390122	Africa
Africa|hCoV-19/Gambia/GC19-2663/2020|EPI ISL 561133|B.1.1.293|Gambia|2020-07-21	Africa|hCoV-19/South Africa/LR00122/2020|EPI ISL 514355|B.1.1|South Africa|2020-07-20	0.0002033563	Africa
Africa|hCoV-19/Gambia/GC19-2707/2020|EPI ISL 561134|B.1.1.293|Gambia|2020-07-21	Africa|hCoV-19/South Africa/LR00122/2020|EPI ISL 514355|B.1.1|South Africa|2020-07-20	0.0002390440	Africa
Africa|hCoV-19/Gambia/GC19-2711/2020|EPI ISL 561135|B.1.5.12|Gambia|2020-07-21	Africa|hCoV-19/South Africa/LR00122/2020|EPI ISL 514355|B.1.1|South Africa|2020-07-20	0.0003050676	Africa
Africa|hCoV-19/Gambia/GC19-2730/2020|EPI ISL 561136|B.1.5.12|Gambia|2020-07-21	Africa|hCoV-19/South Africa/LR00122/2020|EPI ISL 514355|B.1.1|South Africa|2020-07-20	0.0004440478	Africa
Africa|hCoV-19/Gambia/GC19-2731/2020|EPI ISL 561137|B.1.1.293|Gambia|2020-07-21	Africa|hCoV-19/South Africa/LR00122/2020|EPI ISL 514355|B.1.1|South Africa|2020-07-20	0.0001694716	Africa
Africa|hCoV-19/Gambia/GC19-2828/2020|EPI ISL 561150|B.1.361|Gambia|2020-07-24	Africa|hCoV-19/South Africa/LR00122/2020|EPI ISL 514355|B.1.1|South Africa|2020-07-20	0.0003051078	Africa
Africa|hCoV-19/Gambia/GC19-2842/2020|EPI ISL 561151|B.1.1|Gambia|2020-07-24	Africa|hCoV-19/South Africa/LR00122/2020|EPI ISL 514355|B.1.1|South Africa|2020-07-20	0.0002372723	Africa
Africa|hCoV-19/Gambia/GC19-2898/2020|EPI ISL 561153|B.1.5.12|Gambia|2020-07-24	Africa|hCoV-19/South Africa/LR00122/2020|EPI ISL 514355|B.1.1|South Africa|2020-07-20	0.0002372812	Africa
Africa|hCoV-19/Gambia/GC19-2904/2020|EPI ISL 561154|B.1.1|Gambia|2020-07-24	Africa|hCoV-19/South Africa/LR00122/2020|EPI ISL 514355|B.1.1|South Africa|2020-07-20	0.0002372643	Africa
Africa|hCoV-19/Gambia/GC19-2947/2020|EPI ISL 561155|B.1.5.12|Gambia|2020-07-24	Africa|hCoV-19/South Africa/LR00122/2020|EPI ISL 514355|B.1.1|South Africa|2020-07-20	0.0003389858	Africa
Africa|hCoV-19/Gambia/GC19-2973/2020|EPI ISL 561156|B.1.1.293|Gambia|2020-07-24	Africa|hCoV-19/South Africa/LR00122/2020|EPI ISL 514355|B.1.1|South Africa|2020-07-20	0.0001355622	Africa
Africa|hCoV-19/Gambia/GC19-2977/2020|EPI ISL 561157|B.1.1.293|Gambia|2020-07-24	Africa|hCoV-19/South Africa/LR00122/2020|EPI ISL 514355|B.1.1|South Africa|2020-07-20	0.0001355667	Africa
Africa|hCoV-19/Gambia/GC19-2985/2020|EPI ISL 561158|B.1.5.12|Gambia|2020-07-24	Africa|hCoV-19/South Africa/LR00122/2020|EPI ISL 514355|B.1.1|South Africa|2020-07-20	0.0002372652	Africa
Africa|hCoV-19/Gambia/GC19-2991/2020|EPI ISL 561159|B.1.1|Gambia|2020-07-24	Africa|hCoV-19/South Africa/LR00122/2020|EPI ISL 514355|B.1.1|South Africa|2020-07-20	0.0002033928	Africa
Africa|hCoV-19/Gambia/GC19-3064/2020|EPI ISL 561160|B.1.1|Gambia|2020-07-25	Africa|hCoV-19/South Africa/LR00122/2020|EPI ISL 514355|B.1.1|South Africa|2020-07-20	0.0002372804	Africa
Africa|hCoV-19/Gambia/GC19-3065/2020|EPI ISL 561161|B.1.5.12|Gambia|2020-07-25	Africa|hCoV-19/South Africa/LR00122/2020|EPI ISL 514355|B.1.1|South Africa|2020-07-20	0.0003103364	Africa
Africa|hCoV-19/Gambia/GC19-3081/2020|EPI ISL 561162|B.1.1|Gambia|2020-07-25	Africa|hCoV-19/South Africa/LR00122/2020|EPI ISL 514355|B.1.1|South Africa|2020-07-20	0.0002372721	Africa
Africa|hCoV-19/Gambia/GC19-3085/2020|EPI ISL 561163|B.1.1.293|Gambia|2020-07-25	Africa|hCoV-19/South Africa/LR00122/2020|EPI ISL 514355|B.1.1|South Africa|2020-07-20	0.0001707539	Africa
Africa|hCoV-19/Gambia/GC19-3087/2020|EPI ISL 561041|B.1.292|Gambia|2020-07-25	Africa|hCoV-19/South Africa/LR00122/2020|EPI ISL 514355|B.1.1|South Africa|2020-07-20	0.0003389776	Africa
Africa|hCoV-19/Gambia/GC19-3099/2020|EPI ISL 561164|B.1.1.242|Gambia|2020-07-25	Africa|hCoV-19/South Africa/LR00122/2020|EPI ISL 514355|B.1.1|South Africa|2020-07-20	0.0002033591	Africa
Africa|hCoV-19/Gambia/GC19-3110/2020|EPI ISL 561165|B.1.1.293|Gambia|2020-07-25	Africa|hCoV-19/South Africa/LR00122/2020|EPI ISL 514355|B.1.1|South Africa|2020-07-20	0.0001694619	Africa
Africa|hCoV-19/Gambia/GC19-3112/2020|EPI ISL 561166|B.1|Gambia|2020-07-25	Africa|hCoV-19/South Africa/LR00122/2020|EPI ISL 514355|B.1.1|South Africa|2020-07-20	0.0003728883	Africa
Africa|hCoV-19/Gambia/GC19-3113/2020|EPI ISL 561167|B.1.1.293|Gambia|2020-07-25	Africa|hCoV-19/South Africa/LR00122/2020|EPI ISL 514355|B.1.1|South Africa|2020-07-20	0.0001355622	Africa
Africa|hCoV-19/Gambia/GC19-3114/2020|EPI ISL 561168|B.1.1|Gambia|2020-07-25	Africa|hCoV-19/South Africa/LR00122/2020|EPI ISL 514355|B.1.1|South Africa|2020-07-20	0.0002372643	Africa
Africa|hCoV-19/Gambia/GC19-3135/2020|EPI ISL 561169|B.1.5.12|Gambia|2020-07-27	Africa|hCoV-19/South Africa/LR00122/2020|EPI ISL 514355|B.1.1|South Africa|2020-07-20	0.0002390473	Africa
Africa|hCoV-19/Gambia/GC19-3140/2020|EPI ISL 561042|B.1.5.12|Gambia|2020-07-27	Africa|hCoV-19/South Africa/LR00122/2020|EPI ISL 514355|B.1.1|South Africa|2020-07-20	0.0004068545	Africa
Africa|hCoV-19/Gambia/GC19-3145/2020|EPI ISL 561170|B.1.1|Gambia|2020-07-27	Africa|hCoV-19/South Africa/LR00122/2020|EPI ISL 514355|B.1.1|South Africa|2020-07-20	0.0002372723	Africa
Africa|hCoV-19/Gambia/GC19-3146/2020|EPI ISL 561171|B.1.5.12|Gambia|2020-07-27	Africa|hCoV-19/South Africa/LR00122/2020|EPI ISL 514355|B.1.1|South Africa|2020-07-20	0.0002391233	Africa
Africa|hCoV-19/Gambia/GC19-3165/2020|EPI ISL 561043|B.1.1.293|Gambia|2020-07-27	Africa|hCoV-19/South Africa/LR00122/2020|EPI ISL 514355|B.1.1|South Africa|2020-07-20	0.0001355621	Africa
Africa|hCoV-19/Gambia/GC19-3166/2020|EPI ISL 561044|B.1.5.12|Gambia|2020-07-27	Africa|hCoV-19/South Africa/LR00122/2020|EPI ISL 514355|B.1.1|South Africa|2020-07-20	0.0002390392	Africa
Africa|hCoV-19/Gambia/GC19-3189/2020|EPI ISL 561045|B.1.5|Gambia|2020-07-27	Africa|hCoV-19/South Africa/LR00122/2020|EPI ISL 514355|B.1.1|South Africa|2020-07-20	0.0001379412	Africa
Africa|hCoV-19/Gambia/GC19-3192/2020|EPI ISL 561046|B.1.5|Gambia|2020-07-27	Africa|hCoV-19/South Africa/LR00122/2020|EPI ISL 514355|B.1.1|South Africa|2020-07-20	0.0001024551	Africa
Africa|hCoV-19/Gambia/GC19-3193/2020|EPI ISL 561047|B.1.5.12|Gambia|2020-07-27	Africa|hCoV-19/South Africa/LR00122/2020|EPI ISL 514355|B.1.1|South Africa|2020-07-20	0.0002390310	Africa
Africa|hCoV-19/Gambia/GC19-3208/2020|EPI ISL 561048|B.1.5.12|Gambia|2020-07-27	Africa|hCoV-19/South Africa/LR00122/2020|EPI ISL 514355|B.1.1|South Africa|2020-07-20	0.0003073907	Africa
Africa|hCoV-19/Gambia/GC19-3209/2020|EPI ISL 561049|B.1.5.12|Gambia|2020-07-27	Africa|hCoV-19/South Africa/LR00122/2020|EPI ISL 514355|B.1.1|South Africa|2020-07-20	0.0002049075	Africa
Africa|hCoV-19/Gambia/GC19-3210/2020|EPI ISL 561050|B.1.5.12|Gambia|2020-07-27	Africa|hCoV-19/South Africa/LR00122/2020|EPI ISL 514355|B.1.1|South Africa|2020-07-20	0.0002099806	Africa
Africa|hCoV-19/Gambia/GC19-3214/2020|EPI ISL 561051|B.1.1.293|Gambia|2020-07-27	Africa|hCoV-19/South Africa/LR00122/2020|EPI ISL 514355|B.1.1|South Africa|2020-07-20	0.0001366001	Africa
Africa|hCoV-19/Gambia/GC19-3219/2020|EPI ISL 561052|B.1.5.12|Gambia|2020-07-27	Africa|hCoV-19/South Africa/LR00122/2020|EPI ISL 514355|B.1.1|South Africa|2020-07-20	0.0002033935	Africa
Africa|hCoV-19/Gambia/GC19-3246/2020|EPI ISL 561053|B.1.5.12|Gambia|2020-07-27	Africa|hCoV-19/South Africa/LR00122/2020|EPI ISL 514355|B.1.1|South Africa|2020-07-20	0.0002390603	Africa
Africa|hCoV-19/Gambia/GC19-3255/2020|EPI ISL 561054|B.1.177|Gambia|2020-07-27	Africa|hCoV-19/South Africa/LR00122/2020|EPI ISL 514355|B.1.1|South Africa|2020-07-20	0.0000683006	Africa
Africa|hCoV-19/Gambia/GC19-3266/2020|EPI ISL 561055|B.1.5|Gambia|2020-07-27	Africa|hCoV-19/South Africa/LR00122/2020|EPI ISL 514355|B.1.1|South Africa|2020-07-20	0.0000341461	Africa
Africa|hCoV-19/Gambia/GC19-3267/2020|EPI ISL 561056|B.1.5.12|Gambia|2020-07-27	Africa|hCoV-19/South Africa/LR00122/2020|EPI ISL 514355|B.1.1|South Africa|2020-07-20	0.0001707545	Africa
Africa|hCoV-19/Gambia/GC19-3278/2020|EPI ISL 561058|B.1.5.12|Gambia|2020-07-27	Africa|hCoV-19/South Africa/LR00122/2020|EPI ISL 514355|B.1.1|South Africa|2020-07-20	0.0002048816	Africa
Africa|hCoV-19/Gambia/GC19-3301/2020|EPI ISL 561059|B.1.5.12|Gambia|2020-07-27	Africa|hCoV-19/South Africa/LR00122/2020|EPI ISL 514355|B.1.1|South Africa|2020-07-20	0.0002049026	Africa
Africa|hCoV-19/Gambia/GC19-3317/2020|EPI ISL 561060|B.1.5|Gambia|2020-07-27	Africa|hCoV-19/South Africa/LR00122/2020|EPI ISL 514355|B.1.1|South Africa|2020-07-20	0.0001017030	Africa
Africa|hCoV-19/Gambia/GC19-3323/2020|EPI ISL 561061|B.1.5|Gambia|2020-07-27	Africa|hCoV-19/South Africa/LR00122/2020|EPI ISL 514355|B.1.1|South Africa|2020-07-20	0.0000683037	Africa
Africa|hCoV-19/Gambia/GC19-3358/2020|EPI ISL 561062|B.1.1.293|Gambia|2020-07-27	Africa|hCoV-19/South Africa/LR00122/2020|EPI ISL 514355|B.1.1|South Africa|2020-07-20	0.0002372642	Africa
Africa|hCoV-19/Gambia/GC19-3365/2020|EPI ISL 561063|B.1.5.12|Gambia|2020-07-27	Africa|hCoV-19/South Africa/LR00122/2020|EPI ISL 514355|B.1.1|South Africa|2020-07-20	0.0002732146	Africa
Africa|hCoV-19/Gambia/GC19-3373/2020|EPI ISL 561064|B.1.5|Gambia|2020-07-27	Africa|hCoV-19/South Africa/LR00122/2020|EPI ISL 514355|B.1.1|South Africa|2020-07-20	0.0001366054	Africa
Africa|hCoV-19/Gambia/GC19-3374/2020|EPI ISL 561065|B.1.5.12|Gambia|2020-07-27	Africa|hCoV-19/South Africa/LR00122/2020|EPI ISL 514355|B.1.1|South Africa|2020-07-20	0.0002390391	Africa
Africa|hCoV-19/Gambia/GC19-3375/2020|EPI ISL 561066|B.1.5.12|Gambia|2020-07-27	Africa|hCoV-19/South Africa/LR00122/2020|EPI ISL 514355|B.1.1|South Africa|2020-07-20	0.0002048816	Africa
Africa|hCoV-19/Gambia/GC19-3380/2020|EPI ISL 561067|B.1.5.12|Gambia|2020-07-27	Africa|hCoV-19/South Africa/LR00122/2020|EPI ISL 514355|B.1.1|South Africa|2020-07-20	0.0002390555	Africa
Africa|hCoV-19/Gambia/GC19-3381/2020|EPI ISL 561068|B.1.5.12|Gambia|2020-07-27	Africa|hCoV-19/South Africa/LR00122/2020|EPI ISL 514355|B.1.1|South Africa|2020-07-20	0.0003729095	Africa
Africa|hCoV-19/Gambia/GC19-3396/2020|EPI ISL 561069|B.1.5.12|Gambia|2020-07-27	Africa|hCoV-19/South Africa/LR00122/2020|EPI ISL 514355|B.1.1|South Africa|2020-07-20	0.0003729097	Africa
Africa|hCoV-19/Gambia/GC19-3398/2020|EPI ISL 561070|B.1.1.242|Gambia|2020-07-27	Africa|hCoV-19/South Africa/LR00122/2020|EPI ISL 514355|B.1.1|South Africa|2020-07-20	0.0003050604	Africa
Africa|hCoV-19/Gambia/GC19-3399/2020|EPI ISL 561172|B.1.5|Gambia|2020-07-27	Africa|hCoV-19/South Africa/LR00122/2020|EPI ISL 514355|B.1.1|South Africa|2020-07-20	0.0001355957	Africa
Africa|hCoV-19/Gambia/GC19-3400/2020|EPI ISL 561173|B.1.5|Gambia|2020-07-27	Africa|hCoV-19/South Africa/LR00122/2020|EPI ISL 514355|B.1.1|South Africa|2020-07-20	0.0002033908	Africa
Africa|hCoV-19/Gambia/GC19-3407/2020|EPI ISL 561174|B.1.1.242|Gambia|2020-07-27	Africa|hCoV-19/South Africa/LR00122/2020|EPI ISL 514355|B.1.1|South Africa|2020-07-20	0.0001694855	Africa
Africa|hCoV-19/Gambia/GC19-3411/2020|EPI ISL 561175|B.1.5.12|Gambia|2020-07-27	Africa|hCoV-19/South Africa/LR00122/2020|EPI ISL 514355|B.1.1|South Africa|2020-07-20	0.0002410829	Africa
Africa|hCoV-19/Gambia/GC19-3418/2020|EPI ISL 561176|B.1.1.242|Gambia|2020-07-27	Africa|hCoV-19/South Africa/LR00122/2020|EPI ISL 514355|B.1.1|South Africa|2020-07-20	0.0002372756	Africa
Africa|hCoV-19/Gambia/GC19-3429/2020|EPI ISL 561178|B.1.5.12|Gambia|2020-07-27	Africa|hCoV-19/South Africa/LR00122/2020|EPI ISL 514355|B.1.1|South Africa|2020-07-20	0.0002372652	Africa
Africa|hCoV-19/Gambia/GC19-3432/2020|EPI ISL 561179|B.1.5.12|Gambia|2020-07-27	Africa|hCoV-19/South Africa/LR00122/2020|EPI ISL 514355|B.1.1|South Africa|2020-07-20	0.0004099156	Africa
Africa|hCoV-19/Gambia/GC19-3438/2020|EPI ISL 561180|B.1.5.12|Gambia|2020-07-27	Africa|hCoV-19/South Africa/LR00122/2020|EPI ISL 514355|B.1.1|South Africa|2020-07-20	0.0003729311	Africa
Africa|hCoV-19/Gambia/GC19-3445/2020|EPI ISL 561181|B.1.5.12|Gambia|2020-07-27	Africa|hCoV-19/South Africa/LR00122/2020|EPI ISL 514355|B.1.1|South Africa|2020-07-20	0.0004407294	Africa
Africa|hCoV-19/Gambia/GC19-3448/2020|EPI ISL 561183|B.1.5|Gambia|2020-07-27	Africa|hCoV-19/South Africa/LR00122/2020|EPI ISL 514355|B.1.1|South Africa|2020-07-20	0.0001709139	Africa
Africa|hCoV-19/Gambia/GC19-3497/2020|EPI ISL 561184|B.1.5.12|Gambia|2020-07-27	Africa|hCoV-19/South Africa/LR00122/2020|EPI ISL 514355|B.1.1|South Africa|2020-07-20	0.0003728845	Africa
Africa|hCoV-19/Gambia/GC19-3503/2020|EPI ISL 561186|B.1.5.12|Gambia|2020-07-27	Africa|hCoV-19/South Africa/LR00122/2020|EPI ISL 514355|B.1.1|South Africa|2020-07-20	0.0002754722	Africa
Africa|hCoV-19/Gambia/GC19-3504/2020|EPI ISL 561187|B.1.5.12|Gambia|2020-07-27	Africa|hCoV-19/South Africa/LR00122/2020|EPI ISL 514355|B.1.1|South Africa|2020-07-20	0.0003415371	Africa
Africa|hCoV-19/Gambia/GC19-3505/2020|EPI ISL 561188|B.1.5.12|Gambia|2020-07-27	Africa|hCoV-19/South Africa/LR00122/2020|EPI ISL 514355|B.1.1|South Africa|2020-07-20	0.0003050924	Africa
Africa|hCoV-19/Gambia/GC19-3529/2020|EPI ISL 561191|B.1.5.12|Gambia|2020-07-27	Africa|hCoV-19/South Africa/LR00122/2020|EPI ISL 514355|B.1.1|South Africa|2020-07-20	0.0003729186	Africa
Africa|hCoV-19/Gambia/GC19-3530/2020|EPI ISL 561192|B.1.5.12|Gambia|2020-07-27	Africa|hCoV-19/South Africa/LR00122/2020|EPI ISL 514355|B.1.1|South Africa|2020-07-20	0.0002412800	Africa
Africa|hCoV-19/Gambia/GC19-3533/2020|EPI ISL 561193|B.1.1.293|Gambia|2020-07-27	Africa|hCoV-19/South Africa/LR00122/2020|EPI ISL 514355|B.1.1|South Africa|2020-07-20	0.0001694775	Africa
Africa|hCoV-19/Gambia/GC19-3535/2020|EPI ISL 561194|B.1.1.242|Gambia|2020-07-27	Africa|hCoV-19/South Africa/LR00122/2020|EPI ISL 514355|B.1.1|South Africa|2020-07-20	0.0002372676	Africa
Africa|hCoV-19/Gambia/GC19-3550/2020|EPI ISL 561195|B.1.5.12|Gambia|2020-07-27	Africa|hCoV-19/South Africa/LR00122/2020|EPI ISL 514355|B.1.1|South Africa|2020-07-20	0.0003390054	Africa
Africa|hCoV-19/Gambia/GC19-3565/2020|EPI ISL 561196|B.1.5.12|Gambia|2020-07-27	Africa|hCoV-19/South Africa/LR00122/2020|EPI ISL 514355|B.1.1|South Africa|2020-07-20	0.0002711657	Africa
Africa|hCoV-19/Gambia/GC19-3578/2020|EPI ISL 561197|B.1.5.12|Gambia|2020-07-27	Africa|hCoV-19/South Africa/LR00122/2020|EPI ISL 514355|B.1.1|South Africa|2020-07-20	0.0003052124	Africa
Africa|hCoV-19/Gambia/GC19-3629/2020|EPI ISL 561199|B.1.5.12|Gambia|2020-07-27	Africa|hCoV-19/South Africa/LR00122/2020|EPI ISL 514355|B.1.1|South Africa|2020-07-20	0.0004068368	Africa
Africa|hCoV-19/Gambia/GC19-3656/2020|EPI ISL 561201|B.1.5.12|Gambia|2020-07-27	Africa|hCoV-19/South Africa/LR00122/2020|EPI ISL 514355|B.1.1|South Africa|2020-07-20	0.0003050986	Africa
Africa|hCoV-19/Gambia/GC19-3659/2020|EPI ISL 561202|B.1.1|Gambia|2020-07-27	Africa|hCoV-19/South Africa/LR00122/2020|EPI ISL 514355|B.1.1|South Africa|2020-07-20	0.0002033880	Africa
Africa|hCoV-19/Gambia/GC19-3666/2020|EPI ISL 561204|B.1.5.12|Gambia|2020-07-27	Africa|hCoV-19/South Africa/LR00122/2020|EPI ISL 514355|B.1.1|South Africa|2020-07-20	0.0003417939	Africa
Africa|hCoV-19/Gambia/GC19-3769/2020|EPI ISL 561072|B.1.292|Gambia|2020-07-27	Africa|hCoV-19/South Africa/LR00122/2020|EPI ISL 514355|B.1.1|South Africa|2020-07-20	0.0003098976	Africa
Africa|hCoV-19/Gambia/GC19-3773/2020|EPI ISL 561073|B.1.5.12|Gambia|2020-07-27	Africa|hCoV-19/South Africa/LR00122/2020|EPI ISL 514355|B.1.1|South Africa|2020-07-20	0.0003729097	Africa
Africa|hCoV-19/Gambia/GC19-3774/2020|EPI ISL 561074|B.1.5.12|Gambia|2020-07-27	Africa|hCoV-19/South Africa/LR00122/2020|EPI ISL 514355|B.1.1|South Africa|2020-07-20	0.0003390019	Africa
Africa|hCoV-19/Gambia/GC19-3794/2020|EPI ISL 561078|B.1.5.12|Gambia|2020-07-27	Africa|hCoV-19/South Africa/LR00122/2020|EPI ISL 514355|B.1.1|South Africa|2020-07-20	0.0003443474	Africa
Africa|hCoV-19/Gambia/GC19-3796/2020|EPI ISL 561079|B.1.5.12|Gambia|2020-07-27	Africa|hCoV-19/South Africa/LR00122/2020|EPI ISL 514355|B.1.1|South Africa|2020-07-20	0.0003728919	Africa
Africa|hCoV-19/Gambia/GC19-3798/2020|EPI ISL 561080|B.1.1.242|Gambia|2020-07-27	Africa|hCoV-19/South Africa/LR00122/2020|EPI ISL 514355|B.1.1|South Africa|2020-07-20	0.0002738292	Africa
Africa|hCoV-19/Gambia/GC19-3799/2020|EPI ISL 561081|B.1.1.242|Gambia|2020-07-27	Africa|hCoV-19/South Africa/LR00122/2020|EPI ISL 514355|B.1.1|South Africa|2020-07-20	0.0002711475	Africa
Africa|hCoV-19/Gambia/GC19-3802/2020|EPI ISL 561082|B.1.5.12|Gambia|2020-07-27	Africa|hCoV-19/South Africa/LR00122/2020|EPI ISL 514355|B.1.1|South Africa|2020-07-20	0.0004068132	Africa
Africa|hCoV-19/Gambia/GC19-3805/2020|EPI ISL 561083|B.1.5.12|Gambia|2020-07-27	Africa|hCoV-19/South Africa/LR00122/2020|EPI ISL 514355|B.1.1|South Africa|2020-07-20	0.0003389938	Africa
Africa|hCoV-19/Gambia/GC19-3806/2020|EPI ISL 561084|B.1.1.293|Gambia|2020-07-27	Africa|hCoV-19/South Africa/LR00122/2020|EPI ISL 514355|B.1.1|South Africa|2020-07-20	0.0001694636	Africa
Africa|hCoV-19/Gambia/GC19-3807/2020|EPI ISL 561085|B.1.1.293|Gambia|2020-07-27	Africa|hCoV-19/South Africa/LR00122/2020|EPI ISL 514355|B.1.1|South Africa|2020-07-20	0.0002033762	Africa
Africa|hCoV-19/Gambia/GC19-3812/2020|EPI ISL 561086|B.1.1.293|Gambia|2020-07-27	Africa|hCoV-19/South Africa/LR00122/2020|EPI ISL 514355|B.1.1|South Africa|2020-07-20	0.0002377685	Africa
Africa|hCoV-19/Gambia/GC19-3813/2020|EPI ISL 561087|B.1.1.293|Gambia|2020-07-27	Africa|hCoV-19/South Africa/LR00122/2020|EPI ISL 514355|B.1.1|South Africa|2020-07-20	0.0002033693	Africa
Africa|hCoV-19/Gambia/GC19-3814/2020|EPI ISL 561088|B.1|Gambia|2020-07-27	Africa|hCoV-19/South Africa/LR00122/2020|EPI ISL 514355|B.1.1|South Africa|2020-07-20	0.0004407755	Africa
Africa|hCoV-19/Gambia/GC19-3816/2020|EPI ISL 561089|B.1.1.293|Gambia|2020-07-27	Africa|hCoV-19/South Africa/LR00122/2020|EPI ISL 514355|B.1.1|South Africa|2020-07-20	0.0001707422	Africa
Africa|hCoV-19/Gambia/GC19-3818/2020|EPI ISL 561090|B.1.1.293|Gambia|2020-07-27	Africa|hCoV-19/South Africa/LR00122/2020|EPI ISL 514355|B.1.1|South Africa|2020-07-20	0.0002711647	Africa
Africa|hCoV-19/Gambia/GC19-3820/2020|EPI ISL 561091|B.1.1.293|Gambia|2020-07-27	Africa|hCoV-19/South Africa/LR00122/2020|EPI ISL 514355|B.1.1|South Africa|2020-07-20	0.0002033694	Africa
Africa|hCoV-19/Gambia/GC19-3821/2020|EPI ISL 561092|B.1.5.12|Gambia|2020-07-27	Africa|hCoV-19/South Africa/LR00122/2020|EPI ISL 514355|B.1.1|South Africa|2020-07-20	0.0002757352	Africa
Africa|hCoV-19/Gambia/GC19-3822/2020|EPI ISL 561093|B.1.5.12|Gambia|2020-07-27	Africa|hCoV-19/South Africa/LR00122/2020|EPI ISL 514355|B.1.1|South Africa|2020-07-20	0.0003729098	Africa
Africa|hCoV-19/Gambia/GC19-3823/2020|EPI ISL 561094|B.1.5.12|Gambia|2020-07-27	Africa|hCoV-19/South Africa/LR00122/2020|EPI ISL 514355|B.1.1|South Africa|2020-07-20	0.0003757227	Africa
Africa|hCoV-19/Gambia/GC19-3835/2020|EPI ISL 561096|B.1.1.293|Gambia|2020-07-27	Africa|hCoV-19/South Africa/LR00122/2020|EPI ISL 514355|B.1.1|South Africa|2020-07-20	0.0001694693	Africa
Africa|hCoV-19/Gambia/GC19-3836/2020|EPI ISL 561097|B.1.5.12|Gambia|2020-07-27	Africa|hCoV-19/South Africa/LR00122/2020|EPI ISL 514355|B.1.1|South Africa|2020-07-20	0.0003389790	Africa
Africa|hCoV-19/Gambia/GC19-3839/2020|EPI ISL 561098|B.1.5.12|Gambia|2020-07-27	Africa|hCoV-19/South Africa/LR00122/2020|EPI ISL 514355|B.1.1|South Africa|2020-07-20	0.0003729097	Africa
Africa|hCoV-19/Gambia/GC19-3842/2020|EPI ISL 561099|B.1.1.293|Gambia|2020-07-27	Africa|hCoV-19/South Africa/LR00122/2020|EPI ISL 514355|B.1.1|South Africa|2020-07-20	0.0002711701	Africa
Africa|hCoV-19/Gambia/GC19-3846/2020|EPI ISL 561100|B.1.1.293|Gambia|2020-07-27	Africa|hCoV-19/South Africa/LR00122/2020|EPI ISL 514355|B.1.1|South Africa|2020-07-20	0.0002372691	Africa
Africa|hCoV-19/Gambia/GC19-3852/2020|EPI ISL 561101|B.1.5.12|Gambia|2020-07-27	Africa|hCoV-19/South Africa/LR00122/2020|EPI ISL 514355|B.1.1|South Africa|2020-07-20	0.0003788198	Africa
Africa|hCoV-19/Gambia/GC19-3854/2020|EPI ISL 561102|B.1.1.293|Gambia|2020-07-27	Africa|hCoV-19/South Africa/LR00122/2020|EPI ISL 514355|B.1.1|South Africa|2020-07-20	0.0002711702	Africa
Africa|hCoV-19/Gambia/GC192573/2020|EPI ISL 561115|B.1.5.12|Gambia|2020-07-21	Africa|hCoV-19/South Africa/LR00122/2020|EPI ISL 514355|B.1.1|South Africa|2020-07-20	0.0003729261	Africa
Africa|hCoV-19/Gambia/GC192576/2020|EPI ISL 561117|B.1.5.12|Gambia|2020-07-21	Africa|hCoV-19/South Africa/LR00122/2020|EPI ISL 514355|B.1.1|South Africa|2020-07-20	0.0002734267	Africa
Africa|hCoV-19/Gambia/GC192579/2020|EPI ISL 561118|B.1.5.12|Gambia|2020-07-21	Africa|hCoV-19/South Africa/LR00122/2020|EPI ISL 514355|B.1.1|South Africa|2020-07-20	0.0002750432	Africa
Africa|hCoV-19/Gambia/GC192602/2020|EPI ISL 561120|B.1.1.293|Gambia|2020-07-21	Africa|hCoV-19/South Africa/LR00122/2020|EPI ISL 514355|B.1.1|South Africa|2020-07-20	0.0002711646	Africa
Africa|hCoV-19/Gambia/GC192610/2020|EPI ISL 561121|B.1.1.293|Gambia|2020-07-21	Africa|hCoV-19/South Africa/LR00122/2020|EPI ISL 514355|B.1.1|South Africa|2020-07-20	0.0002711647	Africa
Africa|hCoV-19/Gambia/GC192751/2020|EPI ISL 561138|B.1.5.12|Gambia|2020-07-21	Africa|hCoV-19/South Africa/LR00122/2020|EPI ISL 514355|B.1.1|South Africa|2020-07-20	0.0004068450	Africa
Africa|hCoV-19/Gambia/GC192756/2020|EPI ISL 561139|B.1.5.12|Gambia|2020-07-22	Africa|hCoV-19/South Africa/LR00122/2020|EPI ISL 514355|B.1.1|South Africa|2020-07-20	0.0003390019	Africa
Africa|hCoV-19/Gambia/GC192772/2020|EPI ISL 561140|B.1.1|Gambia|2020-07-22	Africa|hCoV-19/South Africa/LR00122/2020|EPI ISL 514355|B.1.1|South Africa|2020-07-20	0.0002372643	Africa
Africa|hCoV-19/Gambia/GC192778/2020|EPI ISL 561141|B.1.1|Gambia|2020-07-22	Africa|hCoV-19/South Africa/LR00122/2020|EPI ISL 514355|B.1.1|South Africa|2020-07-20	0.0002372884	Africa
Africa|hCoV-19/Gambia/GC192781/2020|EPI ISL 561142|B.1.5.12|Gambia|2020-07-22	Africa|hCoV-19/South Africa/LR00122/2020|EPI ISL 514355|B.1.1|South Africa|2020-07-20	0.0003729097	Africa
Africa|hCoV-19/Gambia/GC192782/2020|EPI ISL 561143|B.1.5.12|Gambia|2020-07-22	Africa|hCoV-19/South Africa/LR00122/2020|EPI ISL 514355|B.1.1|South Africa|2020-07-20	0.0003729186	Africa
Africa|hCoV-19/Gambia/GC192786/2020|EPI ISL 561144|B.1.1.293|Gambia|2020-07-22	Africa|hCoV-19/South Africa/LR00122/2020|EPI ISL 514355|B.1.1|South Africa|2020-07-20	0.0002033604	Africa
Africa|hCoV-19/Gambia/GC192789/2020|EPI ISL 561145|B.1|Gambia|2020-07-22	Africa|hCoV-19/South Africa/LR00122/2020|EPI ISL 514355|B.1.1|South Africa|2020-07-20	0.0003050708	Africa
Africa|hCoV-19/Gambia/GC192811/2020|EPI ISL 561147|B.1.5.12|Gambia|2020-07-22	Africa|hCoV-19/South Africa/LR00122/2020|EPI ISL 514355|B.1.1|South Africa|2020-07-20	0.0003446083	Africa
Africa|hCoV-19/Gambia/GC192812/2020|EPI ISL 561148|B.1.1.293|Gambia|2020-07-22	Africa|hCoV-19/South Africa/LR00122/2020|EPI ISL 514355|B.1.1|South Africa|2020-07-20	0.0001355621	Africa
Africa|hCoV-19/Gambia/NPHL-038/2020|EPI ISL 561205|B.1.1|Gambia|2020	Africa|hCoV-19/South Africa/LR00122/2020|EPI ISL 514355|B.1.1|South Africa|2020-07-20	0.0002711712	Africa
Africa|hCoV-19/Gambia/NPHL-061/2020|EPI ISL 561206|B.1.5.12|Gambia|2020	Africa|hCoV-19/South Africa/LR00122/2020|EPI ISL 514355|B.1.1|South Africa|2020-07-20	0.0004407399	Africa
Africa|hCoV-19/Gambia/NPHL-1168/2020|EPI ISL 561212|B.1.5.12|Gambia|2020-06-27	Africa|hCoV-19/South Africa/LR00122/2020|EPI ISL 514355|B.1.1|South Africa|2020-07-20	0.0004407665	Africa
Africa|hCoV-19/Gambia/NPHL-1208/2020|EPI ISL 561213|B.1.5.12|Gambia|2020-06-30	Africa|hCoV-19/South Africa/LR00122/2020|EPI ISL 514355|B.1.1|South Africa|2020-07-20	0.0002061292	Africa
Africa|hCoV-19/Gambia/NPHL-1209/2020|EPI ISL 561214|B.1.5.12|Gambia|2020-06-30	Africa|hCoV-19/South Africa/LR00122/2020|EPI ISL 514355|B.1.1|South Africa|2020-07-20	0.0001731788	Africa
Africa|hCoV-19/Gambia/NPHL-1212/2020|EPI ISL 561215|B.1.5.12|Gambia|2020-06-30	Africa|hCoV-19/South Africa/LR00122/2020|EPI ISL 514355|B.1.1|South Africa|2020-07-20	0.0003050675	Africa
Africa|hCoV-19/Gambia/NPHL-1224/2020|EPI ISL 561217|B.1.1.293|Gambia|2020-06-30	Africa|hCoV-19/South Africa/LR00122/2020|EPI ISL 514355|B.1.1|South Africa|2020-07-20	0.0001063015	Africa
Africa|hCoV-19/Gambia/NPHL-1230/2020|EPI ISL 561218|B.1.5|Gambia|2020-06-30	Africa|hCoV-19/South Africa/LR00122/2020|EPI ISL 514355|B.1.1|South Africa|2020-07-20	0.0001373983	Africa
Africa|hCoV-19/Gambia/NPHL-1248/2020|EPI ISL 561222|B.1.5|Gambia|2020-07-01	Africa|hCoV-19/South Africa/LR00122/2020|EPI ISL 514355|B.1.1|South Africa|2020-07-20	0.0001373888	Africa
Africa|hCoV-19/Gambia/NPHL-1258/2020|EPI ISL 561223|B.1.292|Gambia|2020-07-02	Africa|hCoV-19/South Africa/LR00122/2020|EPI ISL 514355|B.1.1|South Africa|2020-07-20	0.0002711710	Africa
Africa|hCoV-19/Gambia/NPHL-1422/2020|EPI ISL 561228|B.1.5|Gambia|2020-07-04	Africa|hCoV-19/South Africa/LR00122/2020|EPI ISL 514355|B.1.1|South Africa|2020-07-20	0.0000706674	Africa
Africa|hCoV-19/Gambia/NPHL-1424/2020|EPI ISL 561229|B.1.292|Gambia|2020-07-04	Africa|hCoV-19/South Africa/LR00122/2020|EPI ISL 514355|B.1.1|South Africa|2020-07-20	0.0002712527	Africa
Africa|hCoV-19/Gambia/NPHL-1446/2020|EPI ISL 561230|B.1.5|Gambia|2020-07-04	Africa|hCoV-19/South Africa/LR00122/2020|EPI ISL 514355|B.1.1|South Africa|2020-07-20	0.0001373889	Africa
Africa|hCoV-19/Gambia/NPHL-1477/2020|EPI ISL 561231|B.1.5|Gambia|2020	Africa|hCoV-19/South Africa/LR00122/2020|EPI ISL 514355|B.1.1|South Africa|2020-07-20	0.0001406492	Africa
Africa|hCoV-19/Gambia/NPHL-1514/2020|EPI ISL 561232|B.1.1|Gambia|2020	Africa|hCoV-19/South Africa/LR00122/2020|EPI ISL 514355|B.1.1|South Africa|2020-07-20	0.0001694561	Africa
Africa|hCoV-19/Gambia/NPHL-1641/2020|EPI ISL 561235|B.1.292|Gambia|2020-07-31	Africa|hCoV-19/South Africa/LR00122/2020|EPI ISL 514355|B.1.1|South Africa|2020-07-20	0.0003134010	Africa
Africa|hCoV-19/Gambia/NPHL-1645/2020|EPI ISL 561236|B.1.1.293|Gambia|2020-08-04	Africa|hCoV-19/South Africa/LR00122/2020|EPI ISL 514355|B.1.1|South Africa|2020-07-20	0.0002045716	Africa
Africa|hCoV-19/Gambia/NPHL-1711/2020|EPI ISL 561237|B.1.1.293|Gambia|2020-08-04	Africa|hCoV-19/South Africa/LR00122/2020|EPI ISL 514355|B.1.1|South Africa|2020-07-20	0.0001355621	Africa
Africa|hCoV-19/Gambia/NPHL-1746/2020|EPI ISL 561238|B.1.1|Gambia|2020-07-20	Africa|hCoV-19/South Africa/LR00122/2020|EPI ISL 514355|B.1.1|South Africa|2020-07-20	0.0000677875	Africa
Africa|hCoV-19/Gambia/NPHL-1921/2020|EPI ISL 561239|B.1.1|Gambia|2020	Africa|hCoV-19/South Africa/LR00122/2020|EPI ISL 514355|B.1.1|South Africa|2020-07-20	0.0002372643	Africa
Africa|hCoV-19/Gambia/NPHL-1968/2020|EPI ISL 561240|B.1.1|Gambia|2020-07-16	Africa|hCoV-19/South Africa/LR00122/2020|EPI ISL 514355|B.1.1|South Africa|2020-07-20	0.0002372643	Africa
Africa|hCoV-19/Gambia/NPHL-2037/2020|EPI ISL 561241|B.1.1|Gambia|2020-07-15	Africa|hCoV-19/South Africa/LR00122/2020|EPI ISL 514355|B.1.1|South Africa|2020-07-20	0.0002033721	Africa
Africa|hCoV-19/Gambia/NPHL-2268/2020|EPI ISL 561242|B.1.1|Gambia|2020	Africa|hCoV-19/South Africa/LR00122/2020|EPI ISL 514355|B.1.1|South Africa|2020-07-20	0.0000339710	Africa
Africa|hCoV-19/Gambia/NPHL-2344/2020|EPI ISL 561243|B.1.292|Gambia|2020	Africa|hCoV-19/South Africa/LR00122/2020|EPI ISL 514355|B.1.1|South Africa|2020-07-20	0.0003390074	Africa
Africa|hCoV-19/Gambia/NPHL-2374/2020|EPI ISL 561244|B.1.5.12|Gambia|2020	Africa|hCoV-19/South Africa/LR00122/2020|EPI ISL 514355|B.1.1|South Africa|2020-07-20	0.0003050780	Africa
Africa|hCoV-19/Gambia/NPHL-242/2020|EPI ISL 561245|B.1.5|Gambia|2020	Africa|hCoV-19/South Africa/LR00122/2020|EPI ISL 514355|B.1.1|South Africa|2020-07-20	0.0001355870	Africa
Africa|hCoV-19/Gambia/NPHL-243/2020|EPI ISL 561246|B.1.5|Gambia|2020	Africa|hCoV-19/South Africa/LR00122/2020|EPI ISL 514355|B.1.1|South Africa|2020-07-20	0.0001039123	Africa
Africa|hCoV-19/Gambia/NPHL-244/2020|EPI ISL 561247|B.1.1.293|Gambia|2020	Africa|hCoV-19/South Africa/LR00122/2020|EPI ISL 514355|B.1.1|South Africa|2020-07-20	0.0001709489	Africa
Africa|hCoV-19/Gambia/NPHL-2443/2020|EPI ISL 561248|B.1.5.12|Gambia|2020	Africa|hCoV-19/South Africa/LR00122/2020|EPI ISL 514355|B.1.1|South Africa|2020-07-20	0.0003050677	Africa
Africa|hCoV-19/Gambia/NPHL-2444/2020|EPI ISL 561249|B.1.292|Gambia|2020-07-21	Africa|hCoV-19/South Africa/LR00122/2020|EPI ISL 514355|B.1.1|South Africa|2020-07-20	0.0003050737	Africa
Africa|hCoV-19/Gambia/NPHL-2446/2020|EPI ISL 561250|B.1.1|Gambia|2020	Africa|hCoV-19/South Africa/LR00122/2020|EPI ISL 514355|B.1.1|South Africa|2020-07-20	0.0002412541	Africa
Africa|hCoV-19/Gambia/NPHL-245/2020|EPI ISL 561251|B.1.1|Gambia|2020	Africa|hCoV-19/South Africa/LR00122/2020|EPI ISL 514355|B.1.1|South Africa|2020-07-20	0.0000682897	Africa
Africa|hCoV-19/Gambia/NPHL-2457/2020|EPI ISL 561252|B.1.1|Gambia|2020-07-21	Africa|hCoV-19/South Africa/LR00122/2020|EPI ISL 514355|B.1.1|South Africa|2020-07-20	0.0002412458	Africa
Africa|hCoV-19/Gambia/NPHL-2458/2020|EPI ISL 561253|B.1.292|Gambia|2020-07-21	Africa|hCoV-19/South Africa/LR00122/2020|EPI ISL 514355|B.1.1|South Africa|2020-07-20	0.0003103004	Africa
Africa|hCoV-19/Gambia/NPHL-2463/2020|EPI ISL 561254|B.1.1|Gambia|2020	Africa|hCoV-19/South Africa/LR00122/2020|EPI ISL 514355|B.1.1|South Africa|2020-07-20	0.0002436724	Africa
Africa|hCoV-19/Gambia/NPHL-2465/2020|EPI ISL 561255|B.1.1|Gambia|2020-07-21	Africa|hCoV-19/South Africa/LR00122/2020|EPI ISL 514355|B.1.1|South Africa|2020-07-20	0.0002412625	Africa
Africa|hCoV-19/Gambia/NPHL-2469/2020|EPI ISL 561256|B.1.5.12|Gambia|2020-07-21	Africa|hCoV-19/South Africa/LR00122/2020|EPI ISL 514355|B.1.1|South Africa|2020-07-20	0.0003791894	Africa
Africa|hCoV-19/Gambia/NPHL-247/2020|EPI ISL 561257|B.1.1.293|Gambia|2020	Africa|hCoV-19/South Africa/LR00122/2020|EPI ISL 514355|B.1.1|South Africa|2020-07-20	0.0001694660	Africa
Africa|hCoV-19/Gambia/NPHL-2470/2020|EPI ISL 561258|B.1.1|Gambia|2020-07-21	Africa|hCoV-19/South Africa/LR00122/2020|EPI ISL 514355|B.1.1|South Africa|2020-07-20	0.0002412541	Africa
Africa|hCoV-19/Gambia/NPHL-2472/2020|EPI ISL 561259|B.1.5.12|Gambia|2020-07-21	Africa|hCoV-19/South Africa/LR00122/2020|EPI ISL 514355|B.1.1|South Africa|2020-07-20	0.0001723256	Africa
Africa|hCoV-19/Gambia/NPHL-2473/2020|EPI ISL 561260|B.1.5.12|Gambia|2020-07-21	Africa|hCoV-19/South Africa/LR00122/2020|EPI ISL 514355|B.1.1|South Africa|2020-07-20	0.0004407727	Africa
Africa|hCoV-19/Gambia/NPHL-2478/2020|EPI ISL 561261|B.1.5.12|Gambia|2020-07-21	Africa|hCoV-19/South Africa/LR00122/2020|EPI ISL 514355|B.1.1|South Africa|2020-07-20	0.0002088854	Africa
Africa|hCoV-19/Gambia/NPHL-2497/2020|EPI ISL 561262|B.1.1.242|Gambia|2020-07-21	Africa|hCoV-19/South Africa/LR00122/2020|EPI ISL 514355|B.1.1|South Africa|2020-07-20	0.0002088512	Africa
Africa|hCoV-19/Gambia/NPHL-2504/2020|EPI ISL 561264|B.1.5.12|Gambia|2020-07-23	Africa|hCoV-19/South Africa/LR00122/2020|EPI ISL 514355|B.1.1|South Africa|2020-07-20	0.0004445116	Africa
Africa|hCoV-19/Gambia/NPHL-2514/2020|EPI ISL 561265|B.1.5.12|Gambia|2020-07-21	Africa|hCoV-19/South Africa/LR00122/2020|EPI ISL 514355|B.1.1|South Africa|2020-07-20	0.0003791934	Africa
Africa|hCoV-19/Gambia/NPHL-2521/2020|EPI ISL 561266|B.1.5.12|Gambia|2020-07-23	Africa|hCoV-19/South Africa/LR00122/2020|EPI ISL 514355|B.1.1|South Africa|2020-07-20	0.0003791778	Africa
Africa|hCoV-19/Gambia/NPHL-2522/2020|EPI ISL 561267|B.1.1.293|Gambia|2020-07-22	Africa|hCoV-19/South Africa/LR00122/2020|EPI ISL 514355|B.1.1|South Africa|2020-07-20	0.0002069582	Africa
Africa|hCoV-19/Gambia/NPHL-2524/2020|EPI ISL 561268|B.1.1|Gambia|2020-07-24	Africa|hCoV-19/South Africa/LR00122/2020|EPI ISL 514355|B.1.1|South Africa|2020-07-20	0.0002033722	Africa
Africa|hCoV-19/Gambia/NPHL-2529/2020|EPI ISL 561269|B.1.1.293|Gambia|2020-07-21	Africa|hCoV-19/South Africa/LR00122/2020|EPI ISL 514355|B.1.1|South Africa|2020-07-20	0.0001723036	Africa
Africa|hCoV-19/Gambia/NPHL-253/2020|EPI ISL 561270|B.1.1.293|Gambia|2020	Africa|hCoV-19/South Africa/LR00122/2020|EPI ISL 514355|B.1.1|South Africa|2020-07-20	0.0002033564	Africa
Africa|hCoV-19/Gambia/NPHL-2537/2020|EPI ISL 561271|B.1.1|Gambia|2020	Africa|hCoV-19/South Africa/LR00122/2020|EPI ISL 514355|B.1.1|South Africa|2020-07-20	0.0002754465	Africa
Africa|hCoV-19/Gambia/NPHL-2538/2020|EPI ISL 561272|B.1.5.12|Gambia|2020-07-21	Africa|hCoV-19/South Africa/LR00122/2020|EPI ISL 514355|B.1.1|South Africa|2020-07-20	0.0003446916	Africa
Africa|hCoV-19/Gambia/NPHL-2550/2020|EPI ISL 561274|B.1.292|Gambia|2020-07-21	Africa|hCoV-19/South Africa/LR00122/2020|EPI ISL 514355|B.1.1|South Africa|2020-07-20	0.0002757409	Africa
Africa|hCoV-19/Gambia/NPHL-2554/2020|EPI ISL 561275|B.1.5.12|Gambia|2020	Africa|hCoV-19/South Africa/LR00122/2020|EPI ISL 514355|B.1.1|South Africa|2020-07-20	0.0002757542	Africa
Africa|hCoV-19/Gambia/NPHL-2555/2020|EPI ISL 561276|B.1.1|Gambia|2020-07-21	Africa|hCoV-19/South Africa/LR00122/2020|EPI ISL 514355|B.1.1|South Africa|2020-07-20	0.0002089180	Africa
Africa|hCoV-19/Gambia/NPHL-256/2020|EPI ISL 561277|B.1.1.293|Gambia|2020	Africa|hCoV-19/South Africa/LR00122/2020|EPI ISL 514355|B.1.1|South Africa|2020-07-20	0.0001016765	Africa
Africa|hCoV-19/Gambia/NPHL-2560/2020|EPI ISL 561278|B.1.1|Gambia|2020	Africa|hCoV-19/South Africa/LR00122/2020|EPI ISL 514355|B.1.1|South Africa|2020-07-20	0.0002412458	Africa
Africa|hCoV-19/Gambia/NPHL-2567/2020|EPI ISL 561279|B.1|Gambia|2020	Africa|hCoV-19/South Africa/LR00122/2020|EPI ISL 514355|B.1.1|South Africa|2020-07-20	0.0004747120	Africa
Africa|hCoV-19/Gambia/NPHL-2573/2020|EPI ISL 561280|B.1.1.293|Gambia|2020	Africa|hCoV-19/South Africa/LR00122/2020|EPI ISL 514355|B.1.1|South Africa|2020-07-20	0.0001723274	Africa
Africa|hCoV-19/Gambia/NPHL-2586/2020|EPI ISL 561281|B.1.5.12|Gambia|2020-07-23	Africa|hCoV-19/South Africa/LR00122/2020|EPI ISL 514355|B.1.1|South Africa|2020-07-20	0.0002784897	Africa
Africa|hCoV-19/Gambia/NPHL-2588/2020|EPI ISL 561282|B.1.1|Gambia|2020	Africa|hCoV-19/South Africa/LR00122/2020|EPI ISL 514355|B.1.1|South Africa|2020-07-20	0.0002711649	Africa
Africa|hCoV-19/Gambia/NPHL-2615/2020|EPI ISL 561283|B.1.1.293|Gambia|2020-08-18	Africa|hCoV-19/South Africa/LR00122/2020|EPI ISL 514355|B.1.1|South Africa|2020-07-20	0.0002033563	Africa
Africa|hCoV-19/Gambia/NPHL-2626/2020|EPI ISL 561284|B.1.1.293|Gambia|2020	Africa|hCoV-19/South Africa/LR00122/2020|EPI ISL 514355|B.1.1|South Africa|2020-07-20	0.0002033859	Africa
Africa|hCoV-19/Gambia/NPHL-2640/2020|EPI ISL 561285|B.1.5.12|Gambia|2020-06-17	Africa|hCoV-19/South Africa/LR00122/2020|EPI ISL 514355|B.1.1|South Africa|2020-07-20	0.0002711777	Africa
Africa|hCoV-19/Gambia/NPHL-266/2020|EPI ISL 561286|B.1.5.12|Gambia|2020	Africa|hCoV-19/South Africa/LR00122/2020|EPI ISL 514355|B.1.1|South Africa|2020-07-20	0.0003447106	Africa
Africa|hCoV-19/Gambia/NPHL-2706/2020|EPI ISL 561287|B.1.292|Gambia|2020	Africa|hCoV-19/South Africa/LR00122/2020|EPI ISL 514355|B.1.1|South Africa|2020-07-20	0.0003389778	Africa
Africa|hCoV-19/Gambia/NPHL-2712/2020|EPI ISL 561288|B.1.5.12|Gambia|2020-08-03	Africa|hCoV-19/South Africa/LR00122/2020|EPI ISL 514355|B.1.1|South Africa|2020-07-20	0.0003729261	Africa
Africa|hCoV-19/Gambia/NPHL-2727/2020|EPI ISL 561289|B.1.5.12|Gambia|2020-08-04	Africa|hCoV-19/South Africa/LR00122/2020|EPI ISL 514355|B.1.1|South Africa|2020-07-20	0.0003729097	Africa
Africa|hCoV-19/Gambia/NPHL-2729/2020|EPI ISL 561290|B.1.1|Gambia|2020-07-23	Africa|hCoV-19/South Africa/LR00122/2020|EPI ISL 514355|B.1.1|South Africa|2020-07-20	0.0002372643	Africa
Africa|hCoV-19/Gambia/NPHL-2736/2020|EPI ISL 561291|B.1.1.242|Gambia|2020-07-25	Africa|hCoV-19/South Africa/LR00122/2020|EPI ISL 514355|B.1.1|South Africa|2020-07-20	0.0002711593	Africa
Africa|hCoV-19/Gambia/NPHL-2759/2020|EPI ISL 561292|B.1.5.12|Gambia|2020-08-07	Africa|hCoV-19/South Africa/LR00122/2020|EPI ISL 514355|B.1.1|South Africa|2020-07-20	0.0003390318	Africa
Africa|hCoV-19/Gambia/NPHL-2762/2020|EPI ISL 561293|B.1.5.12|Gambia|2020-07-25	Africa|hCoV-19/South Africa/LR00122/2020|EPI ISL 514355|B.1.1|South Africa|2020-07-20	0.0004068270	Africa
Africa|hCoV-19/Gambia/NPHL-2767/2020|EPI ISL 561294|B.1.1.293|Gambia|2020-07-25	Africa|hCoV-19/South Africa/LR00122/2020|EPI ISL 514355|B.1.1|South Africa|2020-07-20	0.0002372595	Africa
Africa|hCoV-19/Gambia/NPHL-2768/2020|EPI ISL 561295|B.1.1.293|Gambia|2020-07-27	Africa|hCoV-19/South Africa/LR00122/2020|EPI ISL 514355|B.1.1|South Africa|2020-07-20	0.0001694602	Africa
Africa|hCoV-19/Gambia/NPHL-277/2020|EPI ISL 561296|B.1.5.12|Gambia|2020	Africa|hCoV-19/South Africa/LR00122/2020|EPI ISL 514355|B.1.1|South Africa|2020-07-20	0.0003729186	Africa
Africa|hCoV-19/Gambia/NPHL-2785/2020|EPI ISL 561297|B.1.1.242|Gambia|2020-07-27	Africa|hCoV-19/South Africa/LR00122/2020|EPI ISL 514355|B.1.1|South Africa|2020-07-20	0.0002033591	Africa
Africa|hCoV-19/Gambia/NPHL-2790/2020|EPI ISL 561298|B.1.1.293|Gambia|2020	Africa|hCoV-19/South Africa/LR00122/2020|EPI ISL 514355|B.1.1|South Africa|2020-07-20	0.0002372643	Africa
Africa|hCoV-19/Gambia/NPHL-2825/2020|EPI ISL 561299|B.1.5.12|Gambia|2020	Africa|hCoV-19/South Africa/LR00122/2020|EPI ISL 514355|B.1.1|South Africa|2020-07-20	0.0003050676	Africa
Africa|hCoV-19/Gambia/NPHL-287/2020|EPI ISL 561300|B.1.1.293|Gambia|2020	Africa|hCoV-19/South Africa/LR00122/2020|EPI ISL 514355|B.1.1|South Africa|2020-07-20	0.0002033673	Africa
Africa|hCoV-19/Gambia/NPHL-2889/2020|EPI ISL 561301|B.1.5.12|Gambia|2020	Africa|hCoV-19/South Africa/LR00122/2020|EPI ISL 514355|B.1.1|South Africa|2020-07-20	0.0004141690	Africa
Africa|hCoV-19/Gambia/NPHL-2892/2020|EPI ISL 561302|B.1.5.12|Gambia|2020-09-07	Africa|hCoV-19/South Africa/LR00122/2020|EPI ISL 514355|B.1.1|South Africa|2020-07-20	0.0004141690	Africa
Africa|hCoV-19/Gambia/NPHL-290/2020|EPI ISL 561303|B.1.1.293|Gambia|2020	Africa|hCoV-19/South Africa/LR00122/2020|EPI ISL 514355|B.1.1|South Africa|2020-07-20	0.0001694600	Africa
Africa|hCoV-19/Gambia/NPHL-2909/2020|EPI ISL 561304|B.1.1.293|Gambia|2020-07-26	Africa|hCoV-19/South Africa/LR00122/2020|EPI ISL 514355|B.1.1|South Africa|2020-07-20	0.0002033653	Africa
Africa|hCoV-19/Gambia/NPHL-2984/2020|EPI ISL 561307|B.1.1.293|Gambia|2020	Africa|hCoV-19/South Africa/LR00122/2020|EPI ISL 514355|B.1.1|South Africa|2020-07-20	0.0002372747	Africa
Africa|hCoV-19/Gambia/NPHL-299/2020|EPI ISL 561308|B.1.1.293|Gambia|2020	Africa|hCoV-19/South Africa/LR00122/2020|EPI ISL 514355|B.1.1|South Africa|2020-07-20	0.0002033604	Africa
Africa|hCoV-19/Gambia/NPHL-3047/2020|EPI ISL 561309|B.1.5.12|Gambia|2020-07-28	Africa|hCoV-19/South Africa/LR00122/2020|EPI ISL 514355|B.1.1|South Africa|2020-07-20	0.0004107670	Africa
Africa|hCoV-19/Gambia/NPHL-3055/2020|EPI ISL 561310|B.1.5.12|Gambia|2020-07-17	Africa|hCoV-19/South Africa/LR00122/2020|EPI ISL 514355|B.1.1|South Africa|2020-07-20	0.0004068267	Africa
Africa|hCoV-19/Gambia/NPHL-3062/2020|EPI ISL 561311|B.1.5.12|Gambia|2020	Africa|hCoV-19/South Africa/LR00122/2020|EPI ISL 514355|B.1.1|South Africa|2020-07-20	0.0004107670	Africa
Africa|hCoV-19/Gambia/NPHL-3079/2020|EPI ISL 561312|B.1.5.12|Gambia|2020-07-27	Africa|hCoV-19/South Africa/LR00122/2020|EPI ISL 514355|B.1.1|South Africa|2020-07-20	0.0004141690	Africa
Africa|hCoV-19/Gambia/NPHL-3206/2020|EPI ISL 561313|B.1.1.293|Gambia|2020	Africa|hCoV-19/South Africa/LR00122/2020|EPI ISL 514355|B.1.1|South Africa|2020-07-20	0.0002711710	Africa
Africa|hCoV-19/Gambia/NPHL-3254/2020|EPI ISL 561315|B.1.5.12|Gambia|2020-07-28	Africa|hCoV-19/South Africa/LR00122/2020|EPI ISL 514355|B.1.1|South Africa|2020-07-20	0.0004101638	Africa
Africa|hCoV-19/Gambia/NPHL-3281/2020|EPI ISL 561316|B.1.1|Gambia|2020-07-28	Africa|hCoV-19/South Africa/LR00122/2020|EPI ISL 514355|B.1.1|South Africa|2020-07-20	0.0003160928	Africa
Africa|hCoV-19/Gambia/NPHL-483B/2020|EPI ISL 561318|B.1.1|Gambia|2020	Africa|hCoV-19/South Africa/LR00122/2020|EPI ISL 514355|B.1.1|South Africa|2020-07-20	0.0003162239	Africa
Africa|hCoV-19/Gambia/NPHL-704/2020|EPI ISL 561320|B.1.1.293|Gambia|2020	Africa|hCoV-19/South Africa/LR00122/2020|EPI ISL 514355|B.1.1|South Africa|2020-07-20	0.0004137149	Africa
Africa|hCoV-19/Gambia/NPHL-737/2020|EPI ISL 561323|B.1.1.293|Gambia|2020	Africa|hCoV-19/South Africa/LR00122/2020|EPI ISL 514355|B.1.1|South Africa|2020-07-20	0.0001378367	Africa
Africa|hCoV-19/Gambia/NPHL-748/2020|EPI ISL 561324|B.1.1|Gambia|2020	Africa|hCoV-19/South Africa/LR00122/2020|EPI ISL 514355|B.1.1|South Africa|2020-07-20	0.0002033722	Africa
Africa|hCoV-19/Gambia/NPHL-758/2020|EPI ISL 561326|B.1.1.293|Gambia|2020	Africa|hCoV-19/South Africa/LR00122/2020|EPI ISL 514355|B.1.1|South Africa|2020-07-20	0.0001389425	Africa
Africa|hCoV-19/Gambia/NPHL-760/2020|EPI ISL 561327|B.1.5|Gambia|2020	Africa|hCoV-19/South Africa/LR00122/2020|EPI ISL 514355|B.1.1|South Africa|2020-07-20	0.0000682943	Africa
Africa|hCoV-19/Gambia/NPHL-790/2020|EPI ISL 561329|B.1.5|Gambia|2020	Africa|hCoV-19/South Africa/LR00122/2020|EPI ISL 514355|B.1.1|South Africa|2020-07-20	0.0000344282	Africa
Africa|hCoV-19/Gambia/NPHL-923/2020|EPI ISL 561330|B.1.5.12|Gambia|2020	Africa|hCoV-19/South Africa/LR00122/2020|EPI ISL 514355|B.1.1|South Africa|2020-07-20	0.0003050883	Africa
Africa|hCoV-19/Gambia/NPHL-930/2020|EPI ISL 561331|B.1.5|Gambia|2020	Africa|hCoV-19/South Africa/LR00122/2020|EPI ISL 514355|B.1.1|South Africa|2020-07-20	0.0000688586	Africa
Africa|hCoV-19/Gambia/NPHL-941/2020|EPI ISL 561332|B.1.5.12|Gambia|2020	Africa|hCoV-19/South Africa/LR00122/2020|EPI ISL 514355|B.1.1|South Africa|2020-07-20	0.0003389858	Africa
Africa|hCoV-19/Gambia/NPHL-956/2020|EPI ISL 561334|B.1.5.12|Gambia|2020	Africa|hCoV-19/South Africa/LR00122/2020|EPI ISL 514355|B.1.1|South Africa|2020-07-20	0.0003443474	Africa
Africa|hCoV-19/Ghana/1651 S3/2020|EPI ISL 422387|A.11|Ghana|2020-03-25	Africa|hCoV-19/South Africa/LR00122/2020|EPI ISL 514355|B.1.1|South Africa|2020-07-20	0.0004894522	Africa
Africa|hCoV-19/Ghana/1659 S14/2020|EPI ISL 422405|B.1.220|Ghana|2020-03-25	Africa|hCoV-19/South Africa/LR00122/2020|EPI ISL 514355|B.1.1|South Africa|2020-07-20	0.0002100964	Africa
Africa|hCoV-19/Ghana/2230 S4/2020|EPI ISL 422390|B.40|Ghana|2020-03-25	Africa|hCoV-19/South Africa/LR00122/2020|EPI ISL 514355|B.1.1|South Africa|2020-07-20	0.0004081098	Africa
Africa|hCoV-19/Ghana/2333 S5/2020|EPI ISL 422394|B.1.3|Ghana|2020-03-27	Africa|hCoV-19/South Africa/LR00122/2020|EPI ISL 514355|B.1.1|South Africa|2020-07-20	0.0003083732	Africa
Africa|hCoV-19/Ghana/2573 S27/2020|EPI ISL 515082|A|Ghana|2020-03-29	Africa|hCoV-19/South Africa/LR00122/2020|EPI ISL 514355|B.1.1|South Africa|2020-07-20	0.0006142110	Africa
Africa|hCoV-19/Ghana/2666 S32/2020|EPI ISL 515083|A|Ghana|2020-03-27	Africa|hCoV-19/South Africa/LR00122/2020|EPI ISL 514355|B.1.1|South Africa|2020-07-20	0.0000344935	Africa
Africa|hCoV-19/Ghana/2709 S25/2020|EPI ISL 515084|B.1|Ghana|2020-03-28	Africa|hCoV-19/South Africa/LR00122/2020|EPI ISL 514355|B.1.1|South Africa|2020-07-20	0.0003393375	Africa
Africa|hCoV-19/Ghana/2828 S6/2020|EPI ISL 422397|A.11|Ghana|2020-03-29	Africa|hCoV-19/South Africa/LR00122/2020|EPI ISL 514355|B.1.1|South Africa|2020-07-20	0.0006133595	Africa
Africa|hCoV-19/Ghana/2852 S30/2020|EPI ISL 515085|B.6|Ghana|2020-03-28	Africa|hCoV-19/South Africa/LR00122/2020|EPI ISL 514355|B.1.1|South Africa|2020-07-20	0.0000344650	Africa
Africa|hCoV-19/Ghana/2914 S8/2020|EPI ISL 422399|B.1.1|Ghana|2020-03-30	Africa|hCoV-19/South Africa/LR00122/2020|EPI ISL 514355|B.1.1|South Africa|2020-07-20	0.0000693369	Africa
Africa|hCoV-19/Ghana/34927 S20/2020|EPI ISL 515086|A.11|Ghana|2020-05-23	Africa|hCoV-19/South Africa/LR00122/2020|EPI ISL 514355|B.1.1|South Africa|2020-07-20	0.0005119037	Africa
Africa|hCoV-19/Ghana/34928 S21/2020|EPI ISL 515087|A.11|Ghana|2020-05-23	Africa|hCoV-19/South Africa/LR00122/2020|EPI ISL 514355|B.1.1|South Africa|2020-07-20	0.0006146242	Africa
Africa|hCoV-19/Ghana/34980 S22/2020|EPI ISL 515088|B.1.1|Ghana|2020-05-23	Africa|hCoV-19/South Africa/LR00122/2020|EPI ISL 514355|B.1.1|South Africa|2020-07-20	0.0000692896	Africa
Africa|hCoV-19/Ghana/34983 S40/2020|EPI ISL 515089|B.1.1|Ghana|2020-05-23	Africa|hCoV-19/South Africa/LR00122/2020|EPI ISL 514355|B.1.1|South Africa|2020-07-20	0.0001364811	Africa
Africa|hCoV-19/Ghana/35012 S17/2020|EPI ISL 515090|B.1.1|Ghana|2020-05-23	Africa|hCoV-19/South Africa/LR00122/2020|EPI ISL 514355|B.1.1|South Africa|2020-07-20	0.0001355700	Africa
Africa|hCoV-19/Ghana/35019 S18/2020|EPI ISL 515091|B.1.1|Ghana|2020-05-23	Africa|hCoV-19/South Africa/LR00122/2020|EPI ISL 514355|B.1.1|South Africa|2020-07-20	0.0000343927	Africa
Africa|hCoV-19/Ghana/35183 S24/2020|EPI ISL 515092|A|Ghana|2020-05-24	Africa|hCoV-19/South Africa/LR00122/2020|EPI ISL 514355|B.1.1|South Africa|2020-07-20	0.0000347681	Africa
Africa|hCoV-19/Ghana/35280 S41/2020|EPI ISL 515093|A|Ghana|2020-05-24	Africa|hCoV-19/South Africa/LR00122/2020|EPI ISL 514355|B.1.1|South Africa|2020-07-20	0.0005167646	Africa
Africa|hCoV-19/Ghana/35394 S49/2020|EPI ISL 515094|B.1.1.307|Ghana|2020-05-24	Africa|hCoV-19/South Africa/LR00122/2020|EPI ISL 514355|B.1.1|South Africa|2020-07-20	0.0000689013	Africa
Africa|hCoV-19/Ghana/35466 S19/2020|EPI ISL 515095|B.1.1|Ghana|2020-05-24	Africa|hCoV-19/South Africa/LR00122/2020|EPI ISL 514355|B.1.1|South Africa|2020-07-20	0.0001023263	Africa
Africa|hCoV-19/Ghana/35563 S37/2020|EPI ISL 515096|A.11|Ghana|2020-05-24	Africa|hCoV-19/South Africa/LR00122/2020|EPI ISL 514355|B.1.1|South Africa|2020-07-20	0.0006442435	Africa
Africa|hCoV-19/Ghana/36523 S23/2020|EPI ISL 515097|A|Ghana|2020-05-27	Africa|hCoV-19/South Africa/LR00122/2020|EPI ISL 514355|B.1.1|South Africa|2020-07-20	0.0001726868	Africa
Africa|hCoV-19/Ghana/81216 S36/2020|EPI ISL 515098|A|Ghana|2020-05-20	Africa|hCoV-19/South Africa/LR00122/2020|EPI ISL 514355|B.1.1|South Africa|2020-07-20	0.0006136097	Africa
Africa|hCoV-19/Ghana/81219 S34/2020|EPI ISL 515099|B.1.1|Ghana|2020-05-20	Africa|hCoV-19/South Africa/LR00122/2020|EPI ISL 514355|B.1.1|South Africa|2020-07-20	0.0000341368	Africa
Africa|hCoV-19/Ghana/82879 S48/2020|EPI ISL 515100|B.1|Ghana|2020-05-20	Africa|hCoV-19/South Africa/LR00122/2020|EPI ISL 514355|B.1.1|South Africa|2020-07-20	0.0003411597	Africa
Africa|hCoV-19/Ghana/83637 S29/2020|EPI ISL 515101|B.1.1|Ghana|2020-05-22	Africa|hCoV-19/South Africa/LR00122/2020|EPI ISL 514355|B.1.1|South Africa|2020-07-20	0.0000680467	Africa
Africa|hCoV-19/Ghana/84049 S31/2020|EPI ISL 515102|B.1|Ghana|2020-05-25	Africa|hCoV-19/South Africa/LR00122/2020|EPI ISL 514355|B.1.1|South Africa|2020-07-20	0.0003737735	Africa
Africa|hCoV-19/Ghana/84162 S45/2020|EPI ISL 515103|A|Ghana|2020-04-25	Africa|hCoV-19/South Africa/LR00122/2020|EPI ISL 514355|B.1.1|South Africa|2020-07-20	0.0004823157	Africa
Africa|hCoV-19/Ghana/84182 S43/2020|EPI ISL 515104|B.1.1|Ghana|2020-05-25	Africa|hCoV-19/South Africa/LR00122/2020|EPI ISL 514355|B.1.1|South Africa|2020-07-20	0.0002064691	Africa
Africa|hCoV-19/Ghana/84210 S44/2020|EPI ISL 515105|A|Ghana|2020-05-24	Africa|hCoV-19/South Africa/LR00122/2020|EPI ISL 514355|B.1.1|South Africa|2020-07-20	0.0005465269	Africa
Africa|hCoV-19/Ghana/84218 S47/2020|EPI ISL 515106|A|Ghana|2020-05-25	Africa|hCoV-19/South Africa/LR00122/2020|EPI ISL 514355|B.1.1|South Africa|2020-07-20	0.0006206998	Africa
Africa|hCoV-19/Ghana/84260 S28/2020|EPI ISL 515107|A|Ghana|2020-05-25	Africa|hCoV-19/South Africa/LR00122/2020|EPI ISL 514355|B.1.1|South Africa|2020-07-20	0.0005132821	Africa
Africa|hCoV-19/Ghana/84279 S42/2020|EPI ISL 515108|B.1|Ghana|2020-05-25	Africa|hCoV-19/South Africa/LR00122/2020|EPI ISL 514355|B.1.1|South Africa|2020-07-20	0.0003750733	Africa
Africa|hCoV-19/Ghana/84301 S35/2020|EPI ISL 515109|A.11|Ghana|2020-05-24	Africa|hCoV-19/South Africa/LR00122/2020|EPI ISL 514355|B.1.1|South Africa|2020-07-20	0.0004912945	Africa
Africa|hCoV-19/Ghana/84430 S51/2020|EPI ISL 515110|B.1.1.307|Ghana|2020-05-25	Africa|hCoV-19/South Africa/LR00122/2020|EPI ISL 514355|B.1.1|South Africa|2020-07-20	0.0000682129	Africa
Africa|hCoV-19/Ghana/84438 S50/2020|EPI ISL 515111|A|Ghana|2020-05-24	Africa|hCoV-19/South Africa/LR00122/2020|EPI ISL 514355|B.1.1|South Africa|2020-07-20	0.0005113576	Africa
Africa|hCoV-19/Ghana/84484 S16/2020|EPI ISL 515112|B.1.1|Ghana|2020-05-25	Africa|hCoV-19/South Africa/LR00122/2020|EPI ISL 514355|B.1.1|South Africa|2020-07-20	0.0001378557	Africa
Africa|hCoV-19/Ghana/KATH23/2020|EPI ISL 515181|A.11|Ghana|2020-03-22	Africa|hCoV-19/South Africa/LR00122/2020|EPI ISL 514355|B.1.1|South Africa|2020-07-20	0.0004746897	Africa
Africa|hCoV-19/Ghana/TTH10/2020|EPI ISL 515182|A|Ghana|2020-03-27	Africa|hCoV-19/South Africa/LR00122/2020|EPI ISL 514355|B.1.1|South Africa|2020-07-20	0.0004407295	Africa
Africa|hCoV-19/Ghana/TTH11/2020|EPI ISL 515183|A|Ghana|2020-03-27	Africa|hCoV-19/South Africa/LR00122/2020|EPI ISL 514355|B.1.1|South Africa|2020-07-20	0.0004421984	Africa
Africa|hCoV-19/Ghana/TTH6/2020|EPI ISL 515248|A|Ghana|2020-03-27	Africa|hCoV-19/South Africa/LR00122/2020|EPI ISL 514355|B.1.1|South Africa|2020-07-20	0.0004985950	Africa
Africa|hCoV-19/Kenya/C1092/2020|EPI ISL 457849|B.1.5|Kenya|2020-04-18	Africa|hCoV-19/South Africa/LR00122/2020|EPI ISL 514355|B.1.1|South Africa|2020-07-20	0.0001749067	Africa
Africa|hCoV-19/Kenya/C1102/2020|EPI ISL 568708|B.1.5|Kenya|2020-04-19	Africa|hCoV-19/South Africa/LR00122/2020|EPI ISL 514355|B.1.1|South Africa|2020-07-20	0.0002741103	Africa
Africa|hCoV-19/Kenya/C1162/2020|EPI ISL 457850|B.1.5|Kenya|2020-04-19	Africa|hCoV-19/South Africa/LR00122/2020|EPI ISL 514355|B.1.1|South Africa|2020-07-20	0.0001384490	Africa
Africa|hCoV-19/Kenya/C1216/2020|EPI ISL 457854|B.1.5|Kenya|2020-04-19	Africa|hCoV-19/South Africa/LR00122/2020|EPI ISL 514355|B.1.1|South Africa|2020-07-20	0.0001694640	Africa
Africa|hCoV-19/Kenya/C1292/2020|EPI ISL 457856|B|Kenya|2020-04-20	Africa|hCoV-19/South Africa/LR00122/2020|EPI ISL 514355|B.1.1|South Africa|2020-07-20	0.0001713765	Africa
Africa|hCoV-19/Kenya/C1357/2020|EPI ISL 457858|B.1.5|Kenya|2020-04-20	Africa|hCoV-19/South Africa/LR00122/2020|EPI ISL 514355|B.1.1|South Africa|2020-07-20	0.0001404764	Africa
Africa|hCoV-19/Kenya/C1422/2020|EPI ISL 457861|B.1|Kenya|2020-04-20	Africa|hCoV-19/South Africa/LR00122/2020|EPI ISL 514355|B.1.1|South Africa|2020-07-20	0.0001764104	Africa
Africa|hCoV-19/Kenya/C1499/2020|EPI ISL 457863|B.1.5|Kenya|2020-04-20	Africa|hCoV-19/South Africa/LR00122/2020|EPI ISL 514355|B.1.1|South Africa|2020-07-20	0.0001713611	Africa
Africa|hCoV-19/Kenya/C1646/2020|EPI ISL 457865|B.1.5|Kenya|2020-04-21	Africa|hCoV-19/South Africa/LR00122/2020|EPI ISL 514355|B.1.1|South Africa|2020-07-20	0.0001434068	Africa
Africa|hCoV-19/Kenya/C1739/2020|EPI ISL 457866|B|Kenya|2020-04-22	Africa|hCoV-19/South Africa/LR00122/2020|EPI ISL 514355|B.1.1|South Africa|2020-07-20	0.0001758997	Africa
Africa|hCoV-19/Kenya/C1751/2020|EPI ISL 457867|B.1.5|Kenya|2020-04-22	Africa|hCoV-19/South Africa/LR00122/2020|EPI ISL 514355|B.1.1|South Africa|2020-07-20	0.0001355684	Africa
Africa|hCoV-19/Kenya/C21582/2020|EPI ISL 568872|B.1|Kenya|2020-06-22	Africa|hCoV-19/South Africa/LR00122/2020|EPI ISL 514355|B.1.1|South Africa|2020-07-20	0.0003729172	Africa
Africa|hCoV-19/Kenya/C22/2020|EPI ISL 457845|B.1.5|Kenya|2020-03-17	Africa|hCoV-19/South Africa/LR00122/2020|EPI ISL 514355|B.1.1|South Africa|2020-07-20	0.0001419113	Africa
Africa|hCoV-19/Kenya/C2439/2020|EPI ISL 457877|B.1.5|Kenya|2020-04-24	Africa|hCoV-19/South Africa/LR00122/2020|EPI ISL 514355|B.1.1|South Africa|2020-07-20	0.0002054474	Africa
Africa|hCoV-19/Kenya/C2449/2020|EPI ISL 457878|B.1.5|Kenya|2020-04-24	Africa|hCoV-19/South Africa/LR00122/2020|EPI ISL 514355|B.1.1|South Africa|2020-07-20	0.0002085122	Africa
Africa|hCoV-19/Kenya/C2469/2020|EPI ISL 457879|B.1.5|Kenya|2020-04-24	Africa|hCoV-19/South Africa/LR00122/2020|EPI ISL 514355|B.1.1|South Africa|2020-07-20	0.0001375968	Africa
Africa|hCoV-19/Kenya/C253/2020|EPI ISL 457868|B.1|Kenya|2020-04-03	Africa|hCoV-19/South Africa/LR00122/2020|EPI ISL 514355|B.1.1|South Africa|2020-07-20	0.0001694716	Africa
Africa|hCoV-19/Kenya/C256/2020|EPI ISL 568697|B.1.5|Kenya|2020-04-04	Africa|hCoV-19/South Africa/LR00122/2020|EPI ISL 514355|B.1.1|South Africa|2020-07-20	0.0002113594	Africa
Africa|hCoV-19/Kenya/C2582/2020|EPI ISL 457883|B.1.5|Kenya|2020-04-25	Africa|hCoV-19/South Africa/LR00122/2020|EPI ISL 514355|B.1.1|South Africa|2020-07-20	0.0002093998	Africa
Africa|hCoV-19/Kenya/C2685/2020|EPI ISL 457884|B.1.5|Kenya|2020-04-25	Africa|hCoV-19/South Africa/LR00122/2020|EPI ISL 514355|B.1.1|South Africa|2020-07-20	0.0002037358	Africa
Africa|hCoV-19/Kenya/C2777/2020|EPI ISL 457887|B.1|Kenya|2020-04-26	Africa|hCoV-19/South Africa/LR00122/2020|EPI ISL 514355|B.1.1|South Africa|2020-07-20	0.0001433452	Africa
Africa|hCoV-19/Kenya/C2826/2020|EPI ISL 457891|B.1.5|Kenya|2020-04-27	Africa|hCoV-19/South Africa/LR00122/2020|EPI ISL 514355|B.1.1|South Africa|2020-07-20	0.0001369468	Africa
Africa|hCoV-19/Kenya/C2847/2020|EPI ISL 457892|B.1.5|Kenya|2020-04-27	Africa|hCoV-19/South Africa/LR00122/2020|EPI ISL 514355|B.1.1|South Africa|2020-07-20	0.0001417604	Africa
Africa|hCoV-19/Kenya/C293/2020|EPI ISL 457871|A|Kenya|2020-04-04	Africa|hCoV-19/South Africa/LR00122/2020|EPI ISL 514355|B.1.1|South Africa|2020-07-20	0.0004570730	Africa
Africa|hCoV-19/Kenya/C310/2020|EPI ISL 457874|B.4|Kenya|2020-04-04	Africa|hCoV-19/South Africa/LR00122/2020|EPI ISL 514355|B.1.1|South Africa|2020-07-20	0.0006222755	Africa
Africa|hCoV-19/Kenya/C3129/2020|EPI ISL 457897|B.1.5|Kenya|2020-04-28	Africa|hCoV-19/South Africa/LR00122/2020|EPI ISL 514355|B.1.1|South Africa|2020-07-20	0.0001703746	Africa
Africa|hCoV-19/Kenya/C314/2020|EPI ISL 457875|A|Kenya|2020-04-04	Africa|hCoV-19/South Africa/LR00122/2020|EPI ISL 514355|B.1.1|South Africa|2020-07-20	0.0005085665	Africa
Africa|hCoV-19/Kenya/C316/2020|EPI ISL 457876|B.4|Kenya|2020-04-04	Africa|hCoV-19/South Africa/LR00122/2020|EPI ISL 514355|B.1.1|South Africa|2020-07-20	0.0006280571	Africa
Africa|hCoV-19/Kenya/C3194/2020|EPI ISL 457901|B.1.5|Kenya|2020-04-28	Africa|hCoV-19/South Africa/LR00122/2020|EPI ISL 514355|B.1.1|South Africa|2020-07-20	0.0002093943	Africa
Africa|hCoV-19/Kenya/C3205/2020|EPI ISL 457902|B.1.5|Kenya|2020-04-28	Africa|hCoV-19/South Africa/LR00122/2020|EPI ISL 514355|B.1.1|South Africa|2020-07-20	0.0001383293	Africa
Africa|hCoV-19/Kenya/C3208/2020|EPI ISL 457903|B.1.5|Kenya|2020-04-28	Africa|hCoV-19/South Africa/LR00122/2020|EPI ISL 514355|B.1.1|South Africa|2020-07-20	0.0001401219	Africa
Africa|hCoV-19/Kenya/C3381/2020|EPI ISL 568714|B.1.5|Kenya|2020-04-30	Africa|hCoV-19/South Africa/LR00122/2020|EPI ISL 514355|B.1.1|South Africa|2020-07-20	0.0001711869	Africa
Africa|hCoV-19/Kenya/C3427/2020|EPI ISL 457906|B.1.5|Kenya|2020-04-29	Africa|hCoV-19/South Africa/LR00122/2020|EPI ISL 514355|B.1.1|South Africa|2020-07-20	0.0002052362	Africa
Africa|hCoV-19/Kenya/C3457/2020|EPI ISL 568715|B.1|Kenya|2020-04-30	Africa|hCoV-19/South Africa/LR00122/2020|EPI ISL 514355|B.1.1|South Africa|2020-07-20	0.0002423370	Africa
Africa|hCoV-19/Kenya/C3739/2020|EPI ISL 568717|B.1.5|Kenya|2020-05-04	Africa|hCoV-19/South Africa/LR00122/2020|EPI ISL 514355|B.1.1|South Africa|2020-07-20	0.0001369467	Africa
Africa|hCoV-19/Kenya/C389/2020|EPI ISL 568698|B.1.5|Kenya|2020-04-07	Africa|hCoV-19/South Africa/LR00122/2020|EPI ISL 514355|B.1.1|South Africa|2020-07-20	0.0001381718	Africa
Africa|hCoV-19/Kenya/C3980/2020|EPI ISL 568719|B.1|Kenya|2020-05-05	Africa|hCoV-19/South Africa/LR00122/2020|EPI ISL 514355|B.1.1|South Africa|2020-07-20	0.0001723773	Africa
Africa|hCoV-19/Kenya/C4083/2020|EPI ISL 568721|B.1.5|Kenya|2020-05-05	Africa|hCoV-19/South Africa/LR00122/2020|EPI ISL 514355|B.1.1|South Africa|2020-07-20	0.0002123436	Africa
Africa|hCoV-19/Kenya/C4195/2020|EPI ISL 568723|B.1.5|Kenya|2020-06-05	Africa|hCoV-19/South Africa/LR00122/2020|EPI ISL 514355|B.1.1|South Africa|2020-07-20	0.0001369469	Africa
Africa|hCoV-19/Kenya/C4199/2020|EPI ISL 568724|B.1.5|Kenya|2020-05-06	Africa|hCoV-19/South Africa/LR00122/2020|EPI ISL 514355|B.1.1|South Africa|2020-07-20	0.0002075194	Africa
Africa|hCoV-19/Kenya/C4214/2020|EPI ISL 568725|B.1|Kenya|2020-06-05	Africa|hCoV-19/South Africa/LR00122/2020|EPI ISL 514355|B.1.1|South Africa|2020-07-20	0.0001694642	Africa
Africa|hCoV-19/Kenya/C4419/2020|EPI ISL 568727|B.1|Kenya|2020-05-07	Africa|hCoV-19/South Africa/LR00122/2020|EPI ISL 514355|B.1.1|South Africa|2020-07-20	0.0002374905	Africa
Africa|hCoV-19/Kenya/C4420/2020|EPI ISL 568728|B.1.5|Kenya|2020-05-07	Africa|hCoV-19/South Africa/LR00122/2020|EPI ISL 514355|B.1.1|South Africa|2020-07-20	0.0002094093	Africa
Africa|hCoV-19/Kenya/C4585/2020|EPI ISL 568730|B.1.5|Kenya|2020-05-08	Africa|hCoV-19/South Africa/LR00122/2020|EPI ISL 514355|B.1.1|South Africa|2020-07-20	0.0001711947	Africa
Africa|hCoV-19/Kenya/C460/2020|EPI ISL 457910|B.1.5|Kenya|2020-04-08	Africa|hCoV-19/South Africa/LR00122/2020|EPI ISL 514355|B.1.1|South Africa|2020-07-20	0.0001404713	Africa
Africa|hCoV-19/Kenya/C4691/2020|EPI ISL 568733|B.1.5|Kenya|2020-05-09	Africa|hCoV-19/South Africa/LR00122/2020|EPI ISL 514355|B.1.1|South Africa|2020-07-20	0.0001385690	Africa
Africa|hCoV-19/Kenya/C4710/2020|EPI ISL 568735|B.1.5|Kenya|2020-05-08	Africa|hCoV-19/South Africa/LR00122/2020|EPI ISL 514355|B.1.1|South Africa|2020-07-20	0.0002372699	Africa
Africa|hCoV-19/Kenya/C4717/2020|EPI ISL 568737|B.1.5|Kenya|2020-05-08	Africa|hCoV-19/South Africa/LR00122/2020|EPI ISL 514355|B.1.1|South Africa|2020-07-20	0.0001789992	Africa
Africa|hCoV-19/Kenya/C4872/2020|EPI ISL 568741|B.1.5|Kenya|2020-05-08	Africa|hCoV-19/South Africa/LR00122/2020|EPI ISL 514355|B.1.1|South Africa|2020-07-20	0.0001728154	Africa
Africa|hCoV-19/Kenya/C4895/2020|EPI ISL 568742|B.1.5|Kenya|2020-05-08	Africa|hCoV-19/South Africa/LR00122/2020|EPI ISL 514355|B.1.1|South Africa|2020-07-20	0.0002421612	Africa
Africa|hCoV-19/Kenya/C5008/2020|EPI ISL 568744|B.1|Kenya|2020-05-08	Africa|hCoV-19/South Africa/LR00122/2020|EPI ISL 514355|B.1.1|South Africa|2020-07-20	0.0001748440	Africa
Africa|hCoV-19/Kenya/C5011/2020|EPI ISL 568745|B.1.5|Kenya|2020-05-08	Africa|hCoV-19/South Africa/LR00122/2020|EPI ISL 514355|B.1.1|South Africa|2020-07-20	0.0002056843	Africa
Africa|hCoV-19/Kenya/C5119/2020|EPI ISL 568750|B.1|Kenya|2020-05-09	Africa|hCoV-19/South Africa/LR00122/2020|EPI ISL 514355|B.1.1|South Africa|2020-07-20	0.0001712064	Africa
Africa|hCoV-19/Kenya/C5177/2020|EPI ISL 568752|B.1.5|Kenya|2020-05-09	Africa|hCoV-19/South Africa/LR00122/2020|EPI ISL 514355|B.1.1|South Africa|2020-07-20	0.0001729453	Africa
Africa|hCoV-19/Kenya/C5178/2020|EPI ISL 568753|B.1.5|Kenya|2020-05-09	Africa|hCoV-19/South Africa/LR00122/2020|EPI ISL 514355|B.1.1|South Africa|2020-07-20	0.0001764790	Africa
Africa|hCoV-19/Kenya/C5246/2020|EPI ISL 568754|B.1.5|Kenya|2020-05-09	Africa|hCoV-19/South Africa/LR00122/2020|EPI ISL 514355|B.1.1|South Africa|2020-07-20	0.0001713789	Africa
Africa|hCoV-19/Kenya/C5288/2020|EPI ISL 568755|B.1.5|Kenya|2020-05-10	Africa|hCoV-19/South Africa/LR00122/2020|EPI ISL 514355|B.1.1|South Africa|2020-07-20	0.0002424950	Africa
Africa|hCoV-19/Kenya/C5289/2020|EPI ISL 568756|B.1.5|Kenya|2020-05-10	Africa|hCoV-19/South Africa/LR00122/2020|EPI ISL 514355|B.1.1|South Africa|2020-07-20	0.0001411802	Africa
Africa|hCoV-19/Kenya/C5328/2020|EPI ISL 568760|B.1.5|Kenya|2020-05-10	Africa|hCoV-19/South Africa/LR00122/2020|EPI ISL 514355|B.1.1|South Africa|2020-07-20	0.0001729770	Africa
Africa|hCoV-19/Kenya/C5335/2020|EPI ISL 568762|B.1.5|Kenya|2020-05-10	Africa|hCoV-19/South Africa/LR00122/2020|EPI ISL 514355|B.1.1|South Africa|2020-07-20	0.0001731267	Africa
Africa|hCoV-19/Kenya/C5384/2020|EPI ISL 568764|B.1.5|Kenya|2020-05-10	Africa|hCoV-19/South Africa/LR00122/2020|EPI ISL 514355|B.1.1|South Africa|2020-07-20	0.0002372699	Africa
Africa|hCoV-19/Kenya/C54/2020|EPI ISL 457847|B.1|Kenya|2020-03-24	Africa|hCoV-19/South Africa/LR00122/2020|EPI ISL 514355|B.1.1|South Africa|2020-07-20	0.0002072736	Africa
Africa|hCoV-19/Kenya/C544/2020|EPI ISL 457911|B.1.5|Kenya|2020-04-10	Africa|hCoV-19/South Africa/LR00122/2020|EPI ISL 514355|B.1.1|South Africa|2020-07-20	0.0001404763	Africa
Africa|hCoV-19/Kenya/C5442/2020|EPI ISL 568767|B.1.5|Kenya|2020-05-10	Africa|hCoV-19/South Africa/LR00122/2020|EPI ISL 514355|B.1.1|South Africa|2020-07-20	0.0002054475	Africa
Africa|hCoV-19/Kenya/C569/2020|EPI ISL 568700|B.1|Kenya|2020-04-12	Africa|hCoV-19/South Africa/LR00122/2020|EPI ISL 514355|B.1.1|South Africa|2020-07-20	0.0001763235	Africa
Africa|hCoV-19/Kenya/C5695/2020|EPI ISL 568770|B.1.5|Kenya|2020-05-11	Africa|hCoV-19/South Africa/LR00122/2020|EPI ISL 514355|B.1.1|South Africa|2020-07-20	0.0002396988	Africa
Africa|hCoV-19/Kenya/C5701/2020|EPI ISL 568772|B.1|Kenya|2020-05-11	Africa|hCoV-19/South Africa/LR00122/2020|EPI ISL 514355|B.1.1|South Africa|2020-07-20	0.0001711987	Africa
Africa|hCoV-19/Kenya/C571/2020|EPI ISL 568702|A|Kenya|2020-04-12	Africa|hCoV-19/South Africa/LR00122/2020|EPI ISL 514355|B.1.1|South Africa|2020-07-20	0.0004746412	Africa
Africa|hCoV-19/Kenya/C5767/2020|EPI ISL 568773|B.1.5|Kenya|2020-05-11	Africa|hCoV-19/South Africa/LR00122/2020|EPI ISL 514355|B.1.1|South Africa|2020-07-20	0.0002821355	Africa
Africa|hCoV-19/Kenya/C5811/2020|EPI ISL 568775|B.1.5|Kenya|2020-05-11	Africa|hCoV-19/South Africa/LR00122/2020|EPI ISL 514355|B.1.1|South Africa|2020-07-20	0.0001711988	Africa
Africa|hCoV-19/Kenya/C5813/2020|EPI ISL 568776|B.1|Kenya|2020-05-11	Africa|hCoV-19/South Africa/LR00122/2020|EPI ISL 514355|B.1.1|South Africa|2020-07-20	0.0001729453	Africa
Africa|hCoV-19/Kenya/C5835/2020|EPI ISL 568777|B.1.5|Kenya|2020-05-12	Africa|hCoV-19/South Africa/LR00122/2020|EPI ISL 514355|B.1.1|South Africa|2020-07-20	0.0002073975	Africa
Africa|hCoV-19/Kenya/C587/2020|EPI ISL 457912|B.1.5|Kenya|2020-04-11	Africa|hCoV-19/South Africa/LR00122/2020|EPI ISL 514355|B.1.1|South Africa|2020-07-20	0.0001755021	Africa
Africa|hCoV-19/Kenya/C589/2020|EPI ISL 457913|B.1.5|Kenya|2020-04-11	Africa|hCoV-19/South Africa/LR00122/2020|EPI ISL 514355|B.1.1|South Africa|2020-07-20	0.0001381286	Africa
Africa|hCoV-19/Kenya/C5902/2020|EPI ISL 568779|B.1.5|Kenya|2020-05-12	Africa|hCoV-19/South Africa/LR00122/2020|EPI ISL 514355|B.1.1|South Africa|2020-07-20	0.0001731429	Africa
Africa|hCoV-19/Kenya/C5911/2020|EPI ISL 568780|B.1.5|Kenya|2020-05-12	Africa|hCoV-19/South Africa/LR00122/2020|EPI ISL 514355|B.1.1|South Africa|2020-07-20	0.0001746407	Africa
Africa|hCoV-19/Kenya/C5914/2020|EPI ISL 568782|B.1.5|Kenya|2020-05-12	Africa|hCoV-19/South Africa/LR00122/2020|EPI ISL 514355|B.1.1|South Africa|2020-07-20	0.0002056448	Africa
Africa|hCoV-19/Kenya/C6186/2020|EPI ISL 568787|B.1.5|Kenya|2020-05-13	Africa|hCoV-19/South Africa/LR00122/2020|EPI ISL 514355|B.1.1|South Africa|2020-07-20	0.0002421728	Africa
Africa|hCoV-19/Kenya/C6255/2020|EPI ISL 568790|B.1.1.33|Kenya|2020-05-13	Africa|hCoV-19/South Africa/LR00122/2020|EPI ISL 514355|B.1.1|South Africa|2020-07-20	0.0002398433	Africa
Africa|hCoV-19/Kenya/C6298/2020|EPI ISL 568792|B.1|Kenya|2020-05-13	Africa|hCoV-19/South Africa/LR00122/2020|EPI ISL 514355|B.1.1|South Africa|2020-07-20	0.0001762906	Africa
Africa|hCoV-19/Kenya/C6369/2020|EPI ISL 568794|B.1|Kenya|2020-05-14	Africa|hCoV-19/South Africa/LR00122/2020|EPI ISL 514355|B.1.1|South Africa|2020-07-20	0.0002464808	Africa
Africa|hCoV-19/Kenya/C6380/2020|EPI ISL 568798|B.1.5|Kenya|2020-05-15	Africa|hCoV-19/South Africa/LR00122/2020|EPI ISL 514355|B.1.1|South Africa|2020-07-20	0.0001411553	Africa
Africa|hCoV-19/Kenya/C6384/2020|EPI ISL 568799|B.1|Kenya|2020-05-14	Africa|hCoV-19/South Africa/LR00122/2020|EPI ISL 514355|B.1.1|South Africa|2020-07-20	0.0001728754	Africa
Africa|hCoV-19/Kenya/C639/2020|EPI ISL 568703|B|Kenya|2020-04-14	Africa|hCoV-19/South Africa/LR00122/2020|EPI ISL 514355|B.1.1|South Africa|2020-07-20	0.0002818429	Africa
Africa|hCoV-19/Kenya/C6518/2020|EPI ISL 568803|B.1.5|Kenya|2020-05-14	Africa|hCoV-19/South Africa/LR00122/2020|EPI ISL 514355|B.1.1|South Africa|2020-07-20	0.0002459868	Africa
Africa|hCoV-19/Kenya/C6524/2020|EPI ISL 568805|A|Kenya|2020-05-14	Africa|hCoV-19/South Africa/LR00122/2020|EPI ISL 514355|B.1.1|South Africa|2020-07-20	0.0005221107	Africa
Africa|hCoV-19/Kenya/C656/2020|EPI ISL 457915|B.1.5|Kenya|2020-04-13	Africa|hCoV-19/South Africa/LR00122/2020|EPI ISL 514355|B.1.1|South Africa|2020-07-20	0.0002033798	Africa
Africa|hCoV-19/Kenya/C6564/2020|EPI ISL 568806|B.1.5|Kenya|2020-05-14	Africa|hCoV-19/South Africa/LR00122/2020|EPI ISL 514355|B.1.1|South Africa|2020-07-20	0.0002492204	Africa
Africa|hCoV-19/Kenya/C6878/2020|EPI ISL 568813|B.1.1|Kenya|2020-05-15	Africa|hCoV-19/South Africa/LR00122/2020|EPI ISL 514355|B.1.1|South Africa|2020-07-20	0.0000356326	Africa
Africa|hCoV-19/Kenya/C6914/2020|EPI ISL 568817|B.1|Kenya|2020-05-15	Africa|hCoV-19/South Africa/LR00122/2020|EPI ISL 514355|B.1.1|South Africa|2020-07-20	0.0002794156	Africa
Africa|hCoV-19/Kenya/C7081/2020|EPI ISL 568824|B.1.5|Kenya|2020-05-16	Africa|hCoV-19/South Africa/LR00122/2020|EPI ISL 514355|B.1.1|South Africa|2020-07-20	0.0001797021	Africa
Africa|hCoV-19/Kenya/C713/2020|EPI ISL 457920|B.1.5|Kenya|2020-04-14	Africa|hCoV-19/South Africa/LR00122/2020|EPI ISL 514355|B.1.1|South Africa|2020-07-20	0.0001694714	Africa
Africa|hCoV-19/Kenya/C7579/2020|EPI ISL 568842|A|Kenya|2020-05-16	Africa|hCoV-19/South Africa/LR00122/2020|EPI ISL 514355|B.1.1|South Africa|2020-07-20	0.0005235215	Africa
Africa|hCoV-19/Kenya/C7605/2020|EPI ISL 568847|A|Kenya|2020-05-16	Africa|hCoV-19/South Africa/LR00122/2020|EPI ISL 514355|B.1.1|South Africa|2020-07-20	0.0005135453	Africa
Africa|hCoV-19/Kenya/C787/2020|EPI ISL 457921|B.1.5|Kenya|2020-04-15	Africa|hCoV-19/South Africa/LR00122/2020|EPI ISL 514355|B.1.1|South Africa|2020-07-20	0.0001355686	Africa
Africa|hCoV-19/Kenya/C7949/2020|EPI ISL 568852|B.1|Kenya|2020-05-18	Africa|hCoV-19/South Africa/LR00122/2020|EPI ISL 514355|B.1.1|South Africa|2020-07-20	0.0002799687	Africa
Africa|hCoV-19/Kenya/C815/2020|EPI ISL 568706|B.1|Kenya|2020-04-16	Africa|hCoV-19/South Africa/LR00122/2020|EPI ISL 514355|B.1.1|South Africa|2020-07-20	0.0002095690	Africa
Africa|hCoV-19/Kenya/C8240/2020|EPI ISL 568855|B.1.5|Kenya|2020-05-19	Africa|hCoV-19/South Africa/LR00122/2020|EPI ISL 514355|B.1.1|South Africa|2020-07-20	0.0002108286	Africa
Africa|hCoV-19/Kenya/C926/2020|EPI ISL 457928|B.1.5|Kenya|2020-04-17	Africa|hCoV-19/South Africa/LR00122/2020|EPI ISL 514355|B.1.1|South Africa|2020-07-20	0.0001704768	Africa
Africa|hCoV-19/Kenya/D5/2020|EPI ISL 457999|B.1|Kenya|2020-05-22	Africa|hCoV-19/South Africa/LR00122/2020|EPI ISL 514355|B.1.1|South Africa|2020-07-20	0.0004167291	Africa
Africa|hCoV-19/Kenya/D6/2020|EPI ISL 458000|B.40|Kenya|2020-03-17	Africa|hCoV-19/South Africa/LR00122/2020|EPI ISL 514355|B.1.1|South Africa|2020-07-20	0.0005446780	Africa
Africa|hCoV-19/Kenya/NIC 059/2020|EPI ISL 457827|B.40|Kenya|2020-03	Africa|hCoV-19/South Africa/LR00122/2020|EPI ISL 514355|B.1.1|South Africa|2020-07-20	0.0004794292	Africa
Africa|hCoV-19/Kenya/NIC 084/2020|EPI ISL 457828|B|Kenya|2020-03	Africa|hCoV-19/South Africa/LR00122/2020|EPI ISL 514355|B.1.1|South Africa|2020-07-20	0.0004407386	Africa
Africa|hCoV-19/Kenya/NIC 087/2020|EPI ISL 457829|B.1.1.20|Kenya|2020-03	Africa|hCoV-19/South Africa/LR00122/2020|EPI ISL 514355|B.1.1|South Africa|2020-07-20	0.0000682913	Africa
Africa|hCoV-19/Kenya/NIC 089/2020|EPI ISL 457830|B.1.1.20|Kenya|2020-03	Africa|hCoV-19/South Africa/LR00122/2020|EPI ISL 514355|B.1.1|South Africa|2020-07-20	0.0000708002	Africa
Africa|hCoV-19/Kenya/NIC 168/2020|EPI ISL 457832|B.1.255|Kenya|2020-03	Africa|hCoV-19/South Africa/LR00122/2020|EPI ISL 514355|B.1.1|South Africa|2020-07-20	0.0002094531	Africa
Africa|hCoV-19/Kenya/NIC 187/2020|EPI ISL 457833|B.1.5|Kenya|2020-03-20	Africa|hCoV-19/South Africa/LR00122/2020|EPI ISL 514355|B.1.1|South Africa|2020-07-20	0.0002033661	Africa
Africa|hCoV-19/Kenya/NIC 196/2020|EPI ISL 457834|B.1.1|Kenya|2020-03-21	Africa|hCoV-19/South Africa/LR00122/2020|EPI ISL 514355|B.1.1|South Africa|2020-07-20	0.0000351173	Africa
Africa|hCoV-19/Kenya/NIC 248/2020|EPI ISL 457836|B.40|Kenya|2020-03-23	Africa|hCoV-19/South Africa/LR00122/2020|EPI ISL 514355|B.1.1|South Africa|2020-07-20	0.0004146705	Africa
Africa|hCoV-19/Kenya/NIC 266/2020|EPI ISL 457838|B.6|Kenya|2020-03-24	Africa|hCoV-19/South Africa/LR00122/2020|EPI ISL 514355|B.1.1|South Africa|2020-07-20	0.0005128696	Africa
Africa|hCoV-19/Kenya/NIC 492/2020|EPI ISL 457840|B.1.5|Kenya|2020-03	Africa|hCoV-19/South Africa/LR00122/2020|EPI ISL 514355|B.1.1|South Africa|2020-07-20	0.0001394724	Africa
Africa|hCoV-19/Kenya/NIC 512/2020|EPI ISL 457841|B.1.5|Kenya|2020-03	Africa|hCoV-19/South Africa/LR00122/2020|EPI ISL 514355|B.1.1|South Africa|2020-07-20	0.0001393704	Africa
Africa|hCoV-19/Kenya/NIC 569/2020|EPI ISL 457843|B.1.1|Kenya|2020-03-29	Africa|hCoV-19/South Africa/LR00122/2020|EPI ISL 514355|B.1.1|South Africa|2020-07-20	0.0000677754	Africa
Africa|hCoV-19/Kenya/NIC 593/2020|EPI ISL 457844|B.1.1.316|Kenya|2020-03-29	Africa|hCoV-19/South Africa/LR00122/2020|EPI ISL 514355|B.1.1|South Africa|2020-07-20	0.0000691602	Africa
Africa|hCoV-19/Kenya/S052/2020|EPI ISL 457932|B.4|Kenya|2020-03-14	Africa|hCoV-19/South Africa/LR00122/2020|EPI ISL 514355|B.1.1|South Africa|2020-07-20	0.0006209526	Africa
Africa|hCoV-19/Kenya/S109/2020|EPI ISL 457933|B.4|Kenya|2020-03-23	Africa|hCoV-19/South Africa/LR00122/2020|EPI ISL 514355|B.1.1|South Africa|2020-07-20	0.0005912223	Africa
Africa|hCoV-19/Kenya/S299/2020|EPI ISL 457934|B.1.1.1|Kenya|2020-03-29	Africa|hCoV-19/South Africa/LR00122/2020|EPI ISL 514355|B.1.1|South Africa|2020-07-20	0.0002054146	Africa
Africa|hCoV-19/Madagascar/IP-01650/2020|EPI ISL 508862|B.1|Madagascar|2020-03-20	Africa|hCoV-19/South Africa/LR00122/2020|EPI ISL 514355|B.1.1|South Africa|2020-07-20	0.0002372700	Africa
Africa|hCoV-19/Madagascar/IP-01861/2020|EPI ISL 508863|B.1|Madagascar|2020-03-22	Africa|hCoV-19/South Africa/LR00122/2020|EPI ISL 514355|B.1.1|South Africa|2020-07-20	0.0002372700	Africa
Africa|hCoV-19/Mali/M002593/2020|EPI ISL 487446|A|Mali|2020-04-06	Africa|hCoV-19/South Africa/LR00122/2020|EPI ISL 514355|B.1.1|South Africa|2020-07-20	0.0005085548	Africa
Africa|hCoV-19/Mali/M002615/2020|EPI ISL 487447|A|Mali|2020-04-06	Africa|hCoV-19/South Africa/LR00122/2020|EPI ISL 514355|B.1.1|South Africa|2020-07-20	0.0004746897	Africa
Africa|hCoV-19/Mali/M002616/2020|EPI ISL 487448|A|Mali|2020-04-06	Africa|hCoV-19/South Africa/LR00122/2020|EPI ISL 514355|B.1.1|South Africa|2020-07-20	0.0004415933	Africa
Africa|hCoV-19/Mali/M002618/2020|EPI ISL 487449|A|Mali|2020-04-06	Africa|hCoV-19/South Africa/LR00122/2020|EPI ISL 514355|B.1.1|South Africa|2020-07-20	0.0005085567	Africa
Africa|hCoV-19/Mali/M002644/2020|EPI ISL 487450|A|Mali|2020-04-08	Africa|hCoV-19/South Africa/LR00122/2020|EPI ISL 514355|B.1.1|South Africa|2020-07-20	0.0005425082	Africa
Africa|hCoV-19/Mali/M002659/2020|EPI ISL 487451|A|Mali|2020-04-09	Africa|hCoV-19/South Africa/LR00122/2020|EPI ISL 514355|B.1.1|South Africa|2020-07-20	0.0004746415	Africa
Africa|hCoV-19/Mali/M002663/2020|EPI ISL 487452|A|Mali|2020-04-09	Africa|hCoV-19/South Africa/LR00122/2020|EPI ISL 514355|B.1.1|South Africa|2020-07-20	0.0005763855	Africa
Africa|hCoV-19/Mali/M002667/2020|EPI ISL 487453|B.1|Mali|2020-04-10	Africa|hCoV-19/South Africa/LR00122/2020|EPI ISL 514355|B.1.1|South Africa|2020-07-20	0.0002372700	Africa
Africa|hCoV-19/Mali/M002672/2020|EPI ISL 487454|B|Mali|2020-04-10	Africa|hCoV-19/South Africa/LR00122/2020|EPI ISL 514355|B.1.1|South Africa|2020-07-20	0.0004069252	Africa
Africa|hCoV-19/Mali/M002673/2020|EPI ISL 487455|B.1|Mali|2020-04-10	Africa|hCoV-19/South Africa/LR00122/2020|EPI ISL 514355|B.1.1|South Africa|2020-07-20	0.0002372652	Africa
Africa|hCoV-19/Mali/M002675/2020|EPI ISL 487456|A|Mali|2020-04-10	Africa|hCoV-19/South Africa/LR00122/2020|EPI ISL 514355|B.1.1|South Africa|2020-07-20	0.0004746415	Africa
Africa|hCoV-19/Mali/M002698/2020|EPI ISL 487457|A|Mali|2020-04-12	Africa|hCoV-19/South Africa/LR00122/2020|EPI ISL 514355|B.1.1|South Africa|2020-07-20	0.0004412426	Africa
Africa|hCoV-19/Mali/M002700/2020|EPI ISL 487458|B.1|Mali|2020-04-12	Africa|hCoV-19/South Africa/LR00122/2020|EPI ISL 514355|B.1.1|South Africa|2020-07-20	0.0003744020	Africa
Africa|hCoV-19/Mali/M002703/2020|EPI ISL 487459|B.1|Mali|2020-04-12	Africa|hCoV-19/South Africa/LR00122/2020|EPI ISL 514355|B.1.1|South Africa|2020-07-20	0.0003050675	Africa
Africa|hCoV-19/Mali/M002704/2020|EPI ISL 487460|A|Mali|2020-04-12	Africa|hCoV-19/South Africa/LR00122/2020|EPI ISL 514355|B.1.1|South Africa|2020-07-20	0.0004068011	Africa
Africa|hCoV-19/Mali/M002707/2020|EPI ISL 487461|A|Mali|2020-04-12	Africa|hCoV-19/South Africa/LR00122/2020|EPI ISL 514355|B.1.1|South Africa|2020-07-20	0.0005764109	Africa
Africa|hCoV-19/Mali/M002758/2020|EPI ISL 487462|B.1|Mali|2020-04-13	Africa|hCoV-19/South Africa/LR00122/2020|EPI ISL 514355|B.1.1|South Africa|2020-07-20	0.0003390088	Africa
Africa|hCoV-19/Mali/M002823/2020|EPI ISL 487463|A|Mali|2020-04-14	Africa|hCoV-19/South Africa/LR00122/2020|EPI ISL 514355|B.1.1|South Africa|2020-07-20	0.0005085427	Africa
Africa|hCoV-19/Mali/M002824/2020|EPI ISL 487464|B.1.3|Mali|2020-04-14	Africa|hCoV-19/South Africa/LR00122/2020|EPI ISL 514355|B.1.1|South Africa|2020-07-20	0.0003389926	Africa
Africa|hCoV-19/Mali/M002826/2020|EPI ISL 487465|A|Mali|2020-04-14	Africa|hCoV-19/South Africa/LR00122/2020|EPI ISL 514355|B.1.1|South Africa|2020-07-20	0.0004407296	Africa
Africa|hCoV-19/Mali/M002830/2020|EPI ISL 487466|B.1.275|Mali|2020-04-14	Africa|hCoV-19/South Africa/LR00122/2020|EPI ISL 514355|B.1.1|South Africa|2020-07-20	0.0003051006	Africa
Africa|hCoV-19/Morocco/15N/2020|EPI ISL 458150|B.1.1|Morocco|2020-05-15	Africa|hCoV-19/South Africa/LR00122/2020|EPI ISL 514355|B.1.1|South Africa|2020-07-20	0.0003393987	Africa
Africa|hCoV-19/Morocco/6887/2020|EPI ISL 459965|B.1.1|Morocco|2020-03-03	Africa|hCoV-19/South Africa/LR00122/2020|EPI ISL 514355|B.1.1|South Africa|2020-07-20	0.0000338870	Africa
Africa|hCoV-19/Morocco/6888/2020|EPI ISL 459966|B.1.1|Morocco|2020-03-15	Africa|hCoV-19/South Africa/LR00122/2020|EPI ISL 514355|B.1.1|South Africa|2020-07-20	0.0001355594	Africa
Africa|hCoV-19/Morocco/6889/2020|EPI ISL 459967|B.1.5|Morocco|2020-03-15	Africa|hCoV-19/South Africa/LR00122/2020|EPI ISL 514355|B.1.1|South Africa|2020-07-20	0.0001368298	Africa
Africa|hCoV-19/Morocco/6890/2020|EPI ISL 459968|B.1.5|Morocco|2020-03-17	Africa|hCoV-19/South Africa/LR00122/2020|EPI ISL 514355|B.1.1|South Africa|2020-07-20	0.0002046581	Africa
Africa|hCoV-19/Morocco/6891/2020|EPI ISL 459969|B.1.255|Morocco|2020-03-20	Africa|hCoV-19/South Africa/LR00122/2020|EPI ISL 514355|B.1.1|South Africa|2020-07-20	0.0002055645	Africa
Africa|hCoV-19/Morocco/6892/2020|EPI ISL 459970|B.1.5|Morocco|2020-03-17	Africa|hCoV-19/South Africa/LR00122/2020|EPI ISL 514355|B.1.1|South Africa|2020-07-20	0.0002056822	Africa
Africa|hCoV-19/Morocco/6893/2020|EPI ISL 459971|B.1.153|Morocco|2020-03-18	Africa|hCoV-19/South Africa/LR00122/2020|EPI ISL 514355|B.1.1|South Africa|2020-07-20	0.0003413633	Africa
Africa|hCoV-19/Morocco/6894/2020|EPI ISL 459972|B.1|Morocco|2020-03-20	Africa|hCoV-19/South Africa/LR00122/2020|EPI ISL 514355|B.1.1|South Africa|2020-07-20	0.0003389927	Africa
Africa|hCoV-19/Morocco/6895/2020|EPI ISL 459973|B.1.1|Morocco|2020-03-20	Africa|hCoV-19/South Africa/LR00122/2020|EPI ISL 514355|B.1.1|South Africa|2020-07-20	0.0000677754	Africa
Africa|hCoV-19/Morocco/6897/2020|EPI ISL 459975|B.1.5|Morocco|2020-03-21	Africa|hCoV-19/South Africa/LR00122/2020|EPI ISL 514355|B.1.1|South Africa|2020-07-20	0.0002033729	Africa
Africa|hCoV-19/Morocco/6898/2020|EPI ISL 459976|B.1|Morocco|2020-03-16	Africa|hCoV-19/South Africa/LR00122/2020|EPI ISL 514355|B.1.1|South Africa|2020-07-20	0.0002711950	Africa
Africa|hCoV-19/Morocco/6899/2020|EPI ISL 459977|B.1.1|Morocco|2020-04-21	Africa|hCoV-19/South Africa/LR00122/2020|EPI ISL 514355|B.1.1|South Africa|2020-07-20	0.0000677783	Africa
Africa|hCoV-19/Morocco/6900/2020|EPI ISL 459978|B.1.1.247|Morocco|2020-04-20	Africa|hCoV-19/South Africa/LR00122/2020|EPI ISL 514355|B.1.1|South Africa|2020-07-20	0.0001694636	Africa
Africa|hCoV-19/Morocco/6901/2020|EPI ISL 459979|B.1|Morocco|2020-04-19	Africa|hCoV-19/South Africa/LR00122/2020|EPI ISL 514355|B.1.1|South Africa|2020-07-20	0.0002711712	Africa
Africa|hCoV-19/Morocco/6902/2020|EPI ISL 459980|B.1.1|Morocco|2020-04-19	Africa|hCoV-19/South Africa/LR00122/2020|EPI ISL 514355|B.1.1|South Africa|2020-07-20	0.0002033604	Africa
Africa|hCoV-19/Morocco/6903/2020|EPI ISL 459981|B.1|Morocco|2020-04-19	Africa|hCoV-19/South Africa/LR00122/2020|EPI ISL 514355|B.1.1|South Africa|2020-07-20	0.0004068256	Africa
Africa|hCoV-19/Morocco/6904/2020|EPI ISL 459982|B.1|Morocco|2020-04-18	Africa|hCoV-19/South Africa/LR00122/2020|EPI ISL 514355|B.1.1|South Africa|2020-07-20	0.0003729172	Africa
Africa|hCoV-19/Morocco/6905/2020|EPI ISL 459983|B.1.1|Morocco|2020-04-21	Africa|hCoV-19/South Africa/LR00122/2020|EPI ISL 514355|B.1.1|South Africa|2020-07-20	0.0001355681	Africa
Africa|hCoV-19/Morocco/6906/2020|EPI ISL 459984|B.1.1|Morocco|2020-04-06	Africa|hCoV-19/South Africa/LR00122/2020|EPI ISL 514355|B.1.1|South Africa|2020-07-20	0.0000338870	Africa
Africa|hCoV-19/Morocco/AZ183/2020|EPI ISL 476026|B.1.1|Morocco|2020-05-11	Africa|hCoV-19/South Africa/LR00122/2020|EPI ISL 514355|B.1.1|South Africa|2020-07-20	0.0002372691	Africa
Africa|hCoV-19/Morocco/CA24/2020|EPI ISL 476025|B.1.1|Morocco|2020-05-02	Africa|hCoV-19/South Africa/LR00122/2020|EPI ISL 514355|B.1.1|South Africa|2020-07-20	0.0003729197	Africa
Africa|hCoV-19/Morocco/HMIMV-Rabat102-03/2020|EPI ISL 471456|B.1|Morocco|2020-03-31	Africa|hCoV-19/South Africa/LR00122/2020|EPI ISL 514355|B.1.1|South Africa|2020-07-20	0.0003729158	Africa
Africa|hCoV-19/Morocco/HMIMV-Rabat1025-04/2020|EPI ISL 471457|B.1|Morocco|2020-04-13	Africa|hCoV-19/South Africa/LR00122/2020|EPI ISL 514355|B.1.1|South Africa|2020-07-20	0.0003050945	Africa
Africa|hCoV-19/Morocco/HMIMV-Rabat1429-04/2020|EPI ISL 471458|B.1|Morocco|2020-04-19	Africa|hCoV-19/South Africa/LR00122/2020|EPI ISL 514355|B.1.1|South Africa|2020-07-20	0.0004068450	Africa
Africa|hCoV-19/Morocco/HMIMV-Rabat1435-04/2020|EPI ISL 471459|B.1|Morocco|2020-04-19	Africa|hCoV-19/South Africa/LR00122/2020|EPI ISL 514355|B.1.1|South Africa|2020-07-20	0.0002711776	Africa
Africa|hCoV-19/Morocco/HMIMV-Rabat1462-04/2020|EPI ISL 471460|B.1|Morocco|2020-04-19	Africa|hCoV-19/South Africa/LR00122/2020|EPI ISL 514355|B.1.1|South Africa|2020-07-20	0.0003729173	Africa
Africa|hCoV-19/Morocco/OUA677-19/2020|EPI ISL 451400|B.1.5|Morocco|2020-04-23	Africa|hCoV-19/South Africa/LR00122/2020|EPI ISL 514355|B.1.1|South Africa|2020-07-20	0.0002711895	Africa
Africa|hCoV-19/Morocco/RA85/2020|EPI ISL 467299|B.1|Morocco|2020-05-21	Africa|hCoV-19/South Africa/LR00122/2020|EPI ISL 514355|B.1.1|South Africa|2020-07-20	0.0007462037	Africa
Africa|hCoV-19/Morocco/RMPS-01/2020|EPI ISL 469017|B.1|Morocco|2020-04-13	Africa|hCoV-19/South Africa/LR00122/2020|EPI ISL 514355|B.1.1|South Africa|2020-07-20	0.0002372700	Africa
Africa|hCoV-19/Morocco/RMPS-02/2020|EPI ISL 469049|B.1|Morocco|2020-03-30	Africa|hCoV-19/South Africa/LR00122/2020|EPI ISL 514355|B.1.1|South Africa|2020-07-20	0.0002372804	Africa
Africa|hCoV-19/Morocco/RMPS-03/2020|EPI ISL 469051|B.1|Morocco|2020-04-03	Africa|hCoV-19/South Africa/LR00122/2020|EPI ISL 514355|B.1.1|South Africa|2020-07-20	0.0003389926	Africa
Africa|hCoV-19/Morocco/RMPS-04/2020|EPI ISL 469052|B.1|Morocco|2020-03-30	Africa|hCoV-19/South Africa/LR00122/2020|EPI ISL 514355|B.1.1|South Africa|2020-07-20	0.0002372700	Africa
Africa|hCoV-19/Morocco/RMPS-05/2020|EPI ISL 469053|B.1|Morocco|2020-03-30	Africa|hCoV-19/South Africa/LR00122/2020|EPI ISL 514355|B.1.1|South Africa|2020-07-20	0.0002033701	Africa
Africa|hCoV-19/Morocco/RMPS-06/2020|EPI ISL 469054|B.1|Morocco|2020-04-01	Africa|hCoV-19/South Africa/LR00122/2020|EPI ISL 514355|B.1.1|South Africa|2020-07-20	0.0002372700	Africa
Africa|hCoV-19/Morocco/RMPS-12/2020|EPI ISL 482737|B.1.1|Morocco|2020-05-08	Africa|hCoV-19/South Africa/LR00122/2020|EPI ISL 514355|B.1.1|South Africa|2020-07-20	0.0002414978	Africa
Africa|hCoV-19/Morocco/RMPS-13/2020|EPI ISL 482738|B.1|Morocco|2020-04-10	Africa|hCoV-19/South Africa/LR00122/2020|EPI ISL 514355|B.1.1|South Africa|2020-07-20	0.0002414845	Africa
Africa|hCoV-19/Morocco/RMPS-14/2020|EPI ISL 482739|B.1|Morocco|2020-04-22	Africa|hCoV-19/South Africa/LR00122/2020|EPI ISL 514355|B.1.1|South Africa|2020-07-20	0.0002463276	Africa
Africa|hCoV-19/Morocco/refstage1/2020|EPI ISL 476559|B.1.5|Morocco|2020-02-27	Africa|hCoV-19/South Africa/LR00122/2020|EPI ISL 514355|B.1.1|South Africa|2020-07-20	0.0001355687	Africa
Africa|hCoV-19/Nigeria/AB03-CV135/2020|EPI ISL 527872|B.1.5|Nigeria|2020-05-12	Africa|hCoV-19/South Africa/LR00122/2020|EPI ISL 514355|B.1.1|South Africa|2020-07-20	0.0002741160	Africa
Africa|hCoV-19/Nigeria/ED01-CV155/2020|EPI ISL 527873|B.40|Nigeria|2020-02-21	Africa|hCoV-19/South Africa/LR00122/2020|EPI ISL 514355|B.1.1|South Africa|2020-07-20	0.0005425042	Africa
Africa|hCoV-19/Nigeria/ED02-CV156/2020|EPI ISL 527874|B.40|Nigeria|2020-03-23	Africa|hCoV-19/South Africa/LR00122/2020|EPI ISL 514355|B.1.1|South Africa|2020-07-20	0.0004407384	Africa
Africa|hCoV-19/Nigeria/ED03-CV157/2020|EPI ISL 527875|B.40|Nigeria|2020-03-26	Africa|hCoV-19/South Africa/LR00122/2020|EPI ISL 514355|B.1.1|South Africa|2020-07-20	0.0005945470	Africa
Africa|hCoV-19/Nigeria/ED04-CV158/2020|EPI ISL 527876|A|Nigeria|2020-03-25	Africa|hCoV-19/South Africa/LR00122/2020|EPI ISL 514355|B.1.1|South Africa|2020-07-20	0.0004746516	Africa
Africa|hCoV-19/Nigeria/ED06-CV159/2020|EPI ISL 527877|A|Nigeria|2020-03-25	Africa|hCoV-19/South Africa/LR00122/2020|EPI ISL 514355|B.1.1|South Africa|2020-07-20	0.0004904275	Africa
Africa|hCoV-19/Nigeria/ED07-CV160/2020|EPI ISL 527878|B.40|Nigeria|2020-03-31	Africa|hCoV-19/South Africa/LR00122/2020|EPI ISL 514355|B.1.1|South Africa|2020-07-20	0.0005764851	Africa
Africa|hCoV-19/Nigeria/ED1010-CV215/2020|EPI ISL 527879|B.1.1.229|Nigeria|2020-05-04	Africa|hCoV-19/South Africa/LR00122/2020|EPI ISL 514355|B.1.1|South Africa|2020-07-20	0.0001016675	Africa
Africa|hCoV-19/Nigeria/ED18-CV161/2020|EPI ISL 527880|B.1.5|Nigeria|2020-03-25	Africa|hCoV-19/South Africa/LR00122/2020|EPI ISL 514355|B.1.1|South Africa|2020-07-20	0.0001698516	Africa
Africa|hCoV-19/Nigeria/ED20-CV162/2020|EPI ISL 527881|B.1|Nigeria|2020-03-30	Africa|hCoV-19/South Africa/LR00122/2020|EPI ISL 514355|B.1.1|South Africa|2020-07-20	0.0002372701	Africa
Africa|hCoV-19/Nigeria/ED25-CV163/2020|EPI ISL 527882|B.1.5|Nigeria|2020-05-09	Africa|hCoV-19/South Africa/LR00122/2020|EPI ISL 514355|B.1.1|South Africa|2020-07-20	0.0001694642	Africa
Africa|hCoV-19/Nigeria/ED32-CV164/2020|EPI ISL 527883|B.1.5|Nigeria|2020-05-18	Africa|hCoV-19/South Africa/LR00122/2020|EPI ISL 514355|B.1.1|South Africa|2020-07-20	0.0001709689	Africa
Africa|hCoV-19/Nigeria/ED46-CV165/2020|EPI ISL 527884|B.1.1.229|Nigeria|2020-04-24	Africa|hCoV-19/South Africa/LR00122/2020|EPI ISL 514355|B.1.1|South Africa|2020-07-20	0.0001694609	Africa
Africa|hCoV-19/Nigeria/ED48-CV193/2020|EPI ISL 527885|B.1.5|Nigeria|2020-04-26	Africa|hCoV-19/South Africa/LR00122/2020|EPI ISL 514355|B.1.1|South Africa|2020-07-20	0.0001388863	Africa
Africa|hCoV-19/Nigeria/EK025-CV58/2020|EPI ISL 487098|B.1.1.71|Nigeria|2020-04-19	Africa|hCoV-19/South Africa/LR00122/2020|EPI ISL 514355|B.1.1|South Africa|2020-07-20	0.0001735825	Africa
Africa|hCoV-19/Nigeria/EK084-CV50/2020|EPI ISL 487105|B.1.1.71|Nigeria|2020-04-23	Africa|hCoV-19/South Africa/LR00122/2020|EPI ISL 514355|B.1.1|South Africa|2020-07-20	0.0001694599	Africa
Africa|hCoV-19/Nigeria/EK220-CV54/2020|EPI ISL 487102|B.1.1|Nigeria|2020-05-14	Africa|hCoV-19/South Africa/LR00122/2020|EPI ISL 514355|B.1.1|South Africa|2020-07-20	0.0001357283	Africa
Africa|hCoV-19/Nigeria/EK254-CV60/2020|EPI ISL 487096|B.1.1|Nigeria|2020-05-19	Africa|hCoV-19/South Africa/LR00122/2020|EPI ISL 514355|B.1.1|South Africa|2020-07-20	0.0001393253	Africa
Africa|hCoV-19/Nigeria/EK291-CV115/2020|EPI ISL 527887|B.1.1|Nigeria|2020-06-02	Africa|hCoV-19/South Africa/LR00122/2020|EPI ISL 514355|B.1.1|South Africa|2020-07-20	0.0001694711	Africa
Africa|hCoV-19/Nigeria/KW017-CV24/2020|EPI ISL 455362|B.1.255|Nigeria|2020-04-10	Africa|hCoV-19/South Africa/LR00122/2020|EPI ISL 514355|B.1.1|South Africa|2020-07-20	0.0002711831	Africa
Africa|hCoV-19/Nigeria/KW298-CV48/2020|EPI ISL 487107|A|Nigeria|2020-05-08	Africa|hCoV-19/South Africa/LR00122/2020|EPI ISL 514355|B.1.1|South Africa|2020-07-20	0.0004746527	Africa
Africa|hCoV-19/Nigeria/KW326-CV52/2020|EPI ISL 487103|B.1.1|Nigeria|2020-05-09	Africa|hCoV-19/South Africa/LR00122/2020|EPI ISL 514355|B.1.1|South Africa|2020-07-20	0.0001022332	Africa
Africa|hCoV-19/Nigeria/Lagos01/2020|EPI ISL 413550|B.1.1|Nigeria|2020-02-27	Africa|hCoV-19/South Africa/LR00122/2020|EPI ISL 514355|B.1.1|South Africa|2020-07-20	0.0000686375	Africa
Africa|hCoV-19/Nigeria/NG57752/2020|EPI ISL 462992|B.1.1|Nigeria|2020-03	Africa|hCoV-19/South Africa/LR00122/2020|EPI ISL 514355|B.1.1|South Africa|2020-07-20	0.0001017917	Africa
Africa|hCoV-19/Nigeria/OG007-CV22/2020|EPI ISL 455412|B.40|Nigeria|2020-03-29	Africa|hCoV-19/South Africa/LR00122/2020|EPI ISL 514355|B.1.1|South Africa|2020-07-20	0.0004746719	Africa
Africa|hCoV-19/Nigeria/ON191-CV49/2020|EPI ISL 487106|B.1.246|Nigeria|2020-06-30	Africa|hCoV-19/South Africa/LR00122/2020|EPI ISL 514355|B.1.1|South Africa|2020-07-20	0.0003406437	Africa
Africa|hCoV-19/Nigeria/ON505-CV43/2020|EPI ISL 487112|B.1.246|Nigeria|2020-05-24	Africa|hCoV-19/South Africa/LR00122/2020|EPI ISL 514355|B.1.1|South Africa|2020-07-20	0.0004068078	Africa
Africa|hCoV-19/Nigeria/ON507-CV44/2020|EPI ISL 487111|B.1.1.10|Nigeria|2020-05-24	Africa|hCoV-19/South Africa/LR00122/2020|EPI ISL 514355|B.1.1|South Africa|2020-07-20	0.0002036137	Africa
Africa|hCoV-19/Nigeria/ON595-CV121/2020|EPI ISL 527888|B.1.1.90|Nigeria|2020-06-03	Africa|hCoV-19/South Africa/LR00122/2020|EPI ISL 514355|B.1.1|South Africa|2020-07-20	0.0002033653	Africa
Africa|hCoV-19/Nigeria/ON705-CV153/2020|EPI ISL 527889|B.1.1.1|Nigeria|2020-06-09	Africa|hCoV-19/South Africa/LR00122/2020|EPI ISL 514355|B.1.1|South Africa|2020-07-20	0.0003050604	Africa
Africa|hCoV-19/Nigeria/ON752-CV144/2020|EPI ISL 527890|B.1|Nigeria|2020-06-11	Africa|hCoV-19/South Africa/LR00122/2020|EPI ISL 514355|B.1.1|South Africa|2020-07-20	0.0003731650	Africa
Africa|hCoV-19/Nigeria/ON920-CV152/2020|EPI ISL 527891|B.1.1.220|Nigeria|2020-06-16	Africa|hCoV-19/South Africa/LR00122/2020|EPI ISL 514355|B.1.1|South Africa|2020-07-20	0.0002035999	Africa
Africa|hCoV-19/Nigeria/ON969-CV145/2020|EPI ISL 527892|B.1.1|Nigeria|2020-06-17	Africa|hCoV-19/South Africa/LR00122/2020|EPI ISL 514355|B.1.1|South Africa|2020-07-20	0.0002033784	Africa
Africa|hCoV-19/Nigeria/OS016-CV3/2020|EPI ISL 455413|B.40|Nigeria|2020-03-27	Africa|hCoV-19/South Africa/LR00122/2020|EPI ISL 514355|B.1.1|South Africa|2020-07-20	0.0004420566	Africa
Africa|hCoV-19/Nigeria/OS030-CV5/2020|EPI ISL 455415|A|Nigeria|2020-03-29	Africa|hCoV-19/South Africa/LR00122/2020|EPI ISL 514355|B.1.1|South Africa|2020-07-20	0.0006326507	Africa
Africa|hCoV-19/Nigeria/OS055-CV8/2020|EPI ISL 455418|A|Nigeria|2020-03-29	Africa|hCoV-19/South Africa/LR00122/2020|EPI ISL 514355|B.1.1|South Africa|2020-07-20	0.0006267914	Africa
Africa|hCoV-19/Nigeria/OS060-CV9/2020|EPI ISL 455419|B.1|Nigeria|2020-03-29	Africa|hCoV-19/South Africa/LR00122/2020|EPI ISL 514355|B.1.1|South Africa|2020-07-20	0.0003761132	Africa
Africa|hCoV-19/Nigeria/OS070-CV11/2020|EPI ISL 455422|A|Nigeria|2020-03-29	Africa|hCoV-19/South Africa/LR00122/2020|EPI ISL 514355|B.1.1|South Africa|2020-07-20	0.0006103439	Africa
Africa|hCoV-19/Nigeria/OS085-CV14/2020|EPI ISL 455424|A|Nigeria|2020-03-29	Africa|hCoV-19/South Africa/LR00122/2020|EPI ISL 514355|B.1.1|South Africa|2020-07-20	0.0005085772	Africa
Africa|hCoV-19/Nigeria/OS125-CV20/2020|EPI ISL 455427|A|Nigeria|2020-03-29	Africa|hCoV-19/South Africa/LR00122/2020|EPI ISL 514355|B.1.1|South Africa|2020-07-20	0.0006351048	Africa
Africa|hCoV-19/Nigeria/OS294-CV42/2020|EPI ISL 487113|B.1.5|Nigeria|2020-04-23	Africa|hCoV-19/South Africa/LR00122/2020|EPI ISL 514355|B.1.1|South Africa|2020-07-20	0.0002372755	Africa
Africa|hCoV-19/Nigeria/OS524-CV45/2020|EPI ISL 487110|B.1.22|Nigeria|2020-05-11	Africa|hCoV-19/South Africa/LR00122/2020|EPI ISL 514355|B.1.1|South Africa|2020-07-20	0.0003389926	Africa
Africa|hCoV-19/Nigeria/OS589-CV46/2020|EPI ISL 487109|B.1.22|Nigeria|2020-05-29	Africa|hCoV-19/South Africa/LR00122/2020|EPI ISL 514355|B.1.1|South Africa|2020-07-20	0.0003730296	Africa
Africa|hCoV-19/Nigeria/OY008-CV29/2020|EPI ISL 455429|B.1|Nigeria|2020-03-27	Africa|hCoV-19/South Africa/LR00122/2020|EPI ISL 514355|B.1.1|South Africa|2020-07-20	0.0002372700	Africa
Africa|hCoV-19/Nigeria/OY045A-CV35/2020|EPI ISL 455431|B.40|Nigeria|2020-04-02	Africa|hCoV-19/South Africa/LR00122/2020|EPI ISL 514355|B.1.1|South Africa|2020-07-20	0.0004408430	Africa
Africa|hCoV-19/Nigeria/OY094-CV57/2020|EPI ISL 487099|B.1.1.102|Nigeria|2020-04-24	Africa|hCoV-19/South Africa/LR00122/2020|EPI ISL 514355|B.1.1|South Africa|2020-07-20	0.0001016740	Africa
Africa|hCoV-19/Nigeria/OY175-CV51/2020|EPI ISL 487104|B.1|Nigeria|2020-05-03	Africa|hCoV-19/South Africa/LR00122/2020|EPI ISL 514355|B.1.1|South Africa|2020-07-20	0.0003440939	Africa
Africa|hCoV-19/Nigeria/OY233-CV66/2020|EPI ISL 487091|B.1.246|Nigeria|2020-05-13	Africa|hCoV-19/South Africa/LR00122/2020|EPI ISL 514355|B.1.1|South Africa|2020-07-20	0.0005085753	Africa
Africa|hCoV-19/Nigeria/OY260-CV55/2020|EPI ISL 487101|B.1.265|Nigeria|2020-05-16	Africa|hCoV-19/South Africa/LR00122/2020|EPI ISL 514355|B.1.1|South Africa|2020-07-20	0.0004068079	Africa
Africa|hCoV-19/Nigeria/OY592-CV167/2020|EPI ISL 527898|B.1.265|Nigeria|2020-06-10	Africa|hCoV-19/South Africa/LR00122/2020|EPI ISL 514355|B.1.1|South Africa|2020-07-20	0.0005086046	Africa
Africa|hCoV-19/Nigeria/OY595-CV168/2020|EPI ISL 527899|B.1.265|Nigeria|2020-06-09	Africa|hCoV-19/South Africa/LR00122/2020|EPI ISL 514355|B.1.1|South Africa|2020-07-20	0.0005259149	Africa
Africa|hCoV-19/Nigeria/OY598-CV169/2020|EPI ISL 527900|B.1.1|Nigeria|2020-06-09	Africa|hCoV-19/South Africa/LR00122/2020|EPI ISL 514355|B.1.1|South Africa|2020-07-20	0.0003123526	Africa
Africa|hCoV-19/Nigeria/OY605-CV170/2020|EPI ISL 527901|B.1.1|Nigeria|2020-06-12	Africa|hCoV-19/South Africa/LR00122/2020|EPI ISL 514355|B.1.1|South Africa|2020-07-20	0.0003389629	Africa
Africa|hCoV-19/Nigeria/OY608-CV172/2020|EPI ISL 527903|B.1.1|Nigeria|2020-06-11	Africa|hCoV-19/South Africa/LR00122/2020|EPI ISL 514355|B.1.1|South Africa|2020-07-20	0.0002053296	Africa
Africa|hCoV-19/Nigeria/OY612-CV173/2020|EPI ISL 527904|B.1.1|Nigeria|2020-06-13	Africa|hCoV-19/South Africa/LR00122/2020|EPI ISL 514355|B.1.1|South Africa|2020-07-20	0.0002035406	Africa
Africa|hCoV-19/Nigeria/OY616-CV174/2020|EPI ISL 527905|B.1.1|Nigeria|2020-06-12	Africa|hCoV-19/South Africa/LR00122/2020|EPI ISL 514355|B.1.1|South Africa|2020-07-20	0.0003394691	Africa
Africa|hCoV-19/Nigeria/OY625-CV182/2020|EPI ISL 527909|B.1.1|Nigeria|2020-06-13	Africa|hCoV-19/South Africa/LR00122/2020|EPI ISL 514355|B.1.1|South Africa|2020-07-20	0.0002058092	Africa
Africa|hCoV-19/Nigeria/OY626-CV183/2020|EPI ISL 527910|B.1.1|Nigeria|2020-06-13	Africa|hCoV-19/South Africa/LR00122/2020|EPI ISL 514355|B.1.1|South Africa|2020-07-20	0.0002050287	Africa
Africa|hCoV-19/Nigeria/OY627-CV184/2020|EPI ISL 527911|B.1.1|Nigeria|2020-06-13	Africa|hCoV-19/South Africa/LR00122/2020|EPI ISL 514355|B.1.1|South Africa|2020-07-20	0.0000678023	Africa
Africa|hCoV-19/Nigeria/OY628-CV185/2020|EPI ISL 527912|B.1.1|Nigeria|2020-06-13	Africa|hCoV-19/South Africa/LR00122/2020|EPI ISL 514355|B.1.1|South Africa|2020-07-20	0.0003050800	Africa
Africa|hCoV-19/Nigeria/OY633-CV189/2020|EPI ISL 527914|B.1.1.71|Nigeria|2020-06-16	Africa|hCoV-19/South Africa/LR00122/2020|EPI ISL 514355|B.1.1|South Africa|2020-07-20	0.0002711648	Africa
Africa|hCoV-19/Nigeria/OY636-CV192/2020|EPI ISL 527915|B.1.1|Nigeria|2020-06-17	Africa|hCoV-19/South Africa/LR00122/2020|EPI ISL 514355|B.1.1|South Africa|2020-07-20	0.0001694527	Africa
Africa|hCoV-19/Senegal/003/2020|EPI ISL 418206|B.1.356|Senegal|2020-02-28	Africa|hCoV-19/South Africa/LR00122/2020|EPI ISL 514355|B.1.1|South Africa|2020-07-20	0.0002714473	Africa
Africa|hCoV-19/Senegal/016/2020|EPI ISL 418207|B.1.356|Senegal|2020-03-02	Africa|hCoV-19/South Africa/LR00122/2020|EPI ISL 514355|B.1.1|South Africa|2020-07-20	0.0002711713	Africa
Africa|hCoV-19/Senegal/020/2020|EPI ISL 418208|B.1.356|Senegal|2020-03-04	Africa|hCoV-19/South Africa/LR00122/2020|EPI ISL 514355|B.1.1|South Africa|2020-07-20	0.0002719362	Africa
Africa|hCoV-19/Senegal/026/2020|EPI ISL 418209|B.1.356|Senegal|2020-03-03	Africa|hCoV-19/South Africa/LR00122/2020|EPI ISL 514355|B.1.1|South Africa|2020-07-20	0.0003050739	Africa
Africa|hCoV-19/Senegal/073/2020|EPI ISL 418210|B.1|Senegal|2020-03-10	Africa|hCoV-19/South Africa/LR00122/2020|EPI ISL 514355|B.1.1|South Africa|2020-07-20	0.0001694717	Africa
Africa|hCoV-19/Senegal/082/2020|EPI ISL 418211|B.1|Senegal|2020-03-11	Africa|hCoV-19/South Africa/LR00122/2020|EPI ISL 514355|B.1.1|South Africa|2020-07-20	0.0001695521	Africa
Africa|hCoV-19/Senegal/087/2020|EPI ISL 418212|B.1|Senegal|2020-03-11	Africa|hCoV-19/South Africa/LR00122/2020|EPI ISL 514355|B.1.1|South Africa|2020-07-20	0.0001699844	Africa
Africa|hCoV-19/Senegal/094/2020|EPI ISL 418213|B.1|Senegal|2020-03-12	Africa|hCoV-19/South Africa/LR00122/2020|EPI ISL 514355|B.1.1|South Africa|2020-07-20	0.0002035633	Africa
Africa|hCoV-19/Senegal/102/2020|EPI ISL 418214|B.1|Senegal|2020-03-12	Africa|hCoV-19/South Africa/LR00122/2020|EPI ISL 514355|B.1.1|South Africa|2020-07-20	0.0001757613	Africa
Africa|hCoV-19/Senegal/119/2020|EPI ISL 418215|B.1|Senegal|2020-03-12	Africa|hCoV-19/South Africa/LR00122/2020|EPI ISL 514355|B.1.1|South Africa|2020-07-20	0.0002040081	Africa
Africa|hCoV-19/Senegal/1351/2020|EPI ISL 480556|B.6|Senegal|2020-03-28	Africa|hCoV-19/South Africa/LR00122/2020|EPI ISL 514355|B.1.1|South Africa|2020-07-20	0.0004417463	Africa
Africa|hCoV-19/Senegal/136/2020|EPI ISL 418216|A.2|Senegal|2020-03-13	Africa|hCoV-19/South Africa/LR00122/2020|EPI ISL 514355|B.1.1|South Africa|2020-07-20	0.0005424805	Africa
Africa|hCoV-19/Senegal/139/2020|EPI ISL 418217|B.1|Senegal|2020-03-13	Africa|hCoV-19/South Africa/LR00122/2020|EPI ISL 514355|B.1.1|South Africa|2020-07-20	0.0002033799	Africa
Africa|hCoV-19/Senegal/1683/2020|EPI ISL 480783|B.1|Senegal|2020-03-31	Africa|hCoV-19/South Africa/LR00122/2020|EPI ISL 514355|B.1.1|South Africa|2020-07-20	0.0002038517	Africa
Africa|hCoV-19/Senegal/1749/2020|EPI ISL 480787|B.1|Senegal|2020-03-31	Africa|hCoV-19/South Africa/LR00122/2020|EPI ISL 514355|B.1.1|South Africa|2020-07-20	0.0002042839	Africa
Africa|hCoV-19/Senegal/1966/2020|EPI ISL 480789|A.11|Senegal|2020-04-01	Africa|hCoV-19/South Africa/LR00122/2020|EPI ISL 514355|B.1.1|South Africa|2020-07-20	0.0005087860	Africa
Africa|hCoV-19/Senegal/2840/2020|EPI ISL 481220|B.1|Senegal|2020-04-06	Africa|hCoV-19/South Africa/LR00122/2020|EPI ISL 514355|B.1.1|South Africa|2020-07-20	0.0004150641	Africa
Africa|hCoV-19/Senegal/2865/2020|EPI ISL 481234|B.1|Senegal|2020-04-07	Africa|hCoV-19/South Africa/LR00122/2020|EPI ISL 514355|B.1.1|South Africa|2020-07-20	0.0004147926	Africa
Africa|hCoV-19/Senegal/306/2020|EPI ISL 420069|B.3|Senegal|2020-03-17	Africa|hCoV-19/South Africa/LR00122/2020|EPI ISL 514355|B.1.1|South Africa|2020-07-20	0.0003389867	Africa
Africa|hCoV-19/Senegal/315/2020|EPI ISL 420070|B.1|Senegal|2020-03-17	Africa|hCoV-19/South Africa/LR00122/2020|EPI ISL 514355|B.1.1|South Africa|2020-07-20	0.0002372595	Africa
Africa|hCoV-19/Senegal/328/2020|EPI ISL 420071|B.1|Senegal|2020-03-17	Africa|hCoV-19/South Africa/LR00122/2020|EPI ISL 514355|B.1.1|South Africa|2020-07-20	0.0004803959	Africa
Africa|hCoV-19/Senegal/3331/2020|EPI ISL 481235|B.1.5|Senegal|2020-04-09	Africa|hCoV-19/South Africa/LR00122/2020|EPI ISL 514355|B.1.1|South Africa|2020-07-20	0.0001695964	Africa
Africa|hCoV-19/Senegal/370/2020|EPI ISL 420072|B.1|Senegal|2020-03-18	Africa|hCoV-19/South Africa/LR00122/2020|EPI ISL 514355|B.1.1|South Africa|2020-07-20	0.0002718279	Africa
Africa|hCoV-19/Senegal/382/2020|EPI ISL 420073|B.1|Senegal|2020-03-19	Africa|hCoV-19/South Africa/LR00122/2020|EPI ISL 514355|B.1.1|South Africa|2020-07-20	0.0002711949	Africa
Africa|hCoV-19/Senegal/45436/2020|EPI ISL 498238|B.1.1|Senegal|2020-05-27	Africa|hCoV-19/South Africa/LR00122/2020|EPI ISL 514355|B.1.1|South Africa|2020-07-20	0.0001355681	Africa
Africa|hCoV-19/Senegal/45557/2020|EPI ISL 498239|B.1.1|Senegal|2020-05-27	Africa|hCoV-19/South Africa/LR00122/2020|EPI ISL 514355|B.1.1|South Africa|2020-07-20	0.0002377453	Africa
Africa|hCoV-19/Senegal/52357/2020|EPI ISL 498240|B.1.5.12|Senegal|2020-06-03	Africa|hCoV-19/South Africa/LR00122/2020|EPI ISL 514355|B.1.1|South Africa|2020-07-20	0.0004598314	Africa
Africa|hCoV-19/Senegal/52907/2020|EPI ISL 498241|B.1.5.12|Senegal|2020-06-05	Africa|hCoV-19/South Africa/LR00122/2020|EPI ISL 514355|B.1.1|South Africa|2020-07-20	0.0005215461	Africa
Africa|hCoV-19/Senegal/55499/2020|EPI ISL 498242|B.1.5|Senegal|2020-06-07	Africa|hCoV-19/South Africa/LR00122/2020|EPI ISL 514355|B.1.1|South Africa|2020-07-20	0.0002716560	Africa
Africa|hCoV-19/Senegal/55703/2020|EPI ISL 477148|B.1.356|Senegal|2020-06-07	Africa|hCoV-19/South Africa/LR00122/2020|EPI ISL 514355|B.1.1|South Africa|2020-07-20	0.0003827417	Africa
Africa|hCoV-19/Senegal/55728/2020|EPI ISL 477150|B.1.5.12|Senegal|2020-06-07	Africa|hCoV-19/South Africa/LR00122/2020|EPI ISL 514355|B.1.1|South Africa|2020-07-20	0.0003390006	Africa
Africa|hCoV-19/Senegal/55738/2020|EPI ISL 477141|B.1.5.12|Senegal|2020-06-07	Africa|hCoV-19/South Africa/LR00122/2020|EPI ISL 514355|B.1.1|South Africa|2020-07-20	0.0004844382	Africa
Africa|hCoV-19/Senegal/55752/2020|EPI ISL 477149|B.1.5.12|Senegal|2020-06-07	Africa|hCoV-19/South Africa/LR00122/2020|EPI ISL 514355|B.1.1|South Africa|2020-07-20	0.0003072125	Africa
Africa|hCoV-19/Senegal/57065/2020|EPI ISL 476148|B.1.1.44|Senegal|2020-06-09	Africa|hCoV-19/South Africa/LR00122/2020|EPI ISL 514355|B.1.1|South Africa|2020-07-20	0.0002034363	Africa
Africa|hCoV-19/Senegal/5718/2020|EPI ISL 481236|B.1|Senegal|2020-04-18	Africa|hCoV-19/South Africa/LR00122/2020|EPI ISL 514355|B.1.1|South Africa|2020-07-20	0.0002725726	Africa
Africa|hCoV-19/Senegal/57273/2020|EPI ISL 498243|B.1.5.12|Senegal|2020-06-07	Africa|hCoV-19/South Africa/LR00122/2020|EPI ISL 514355|B.1.1|South Africa|2020-07-20	0.0003389858	Africa
Africa|hCoV-19/Senegal/57476/2020|EPI ISL 476149|B.1.5.12|Senegal|2020-06-06	Africa|hCoV-19/South Africa/LR00122/2020|EPI ISL 514355|B.1.1|South Africa|2020-07-20	0.0004754358	Africa
Africa|hCoV-19/Senegal/57503/2020|EPI ISL 498244|B.1.5.12|Senegal|2020-06-09	Africa|hCoV-19/South Africa/LR00122/2020|EPI ISL 514355|B.1.1|South Africa|2020-07-20	0.0004597557	Africa
Africa|hCoV-19/Senegal/57540/2020|EPI ISL 476491|B.1.5.12|Senegal|2020-06-09	Africa|hCoV-19/South Africa/LR00122/2020|EPI ISL 514355|B.1.1|South Africa|2020-07-20	0.0005465246	Africa
Africa|hCoV-19/Senegal/5766/2020|EPI ISL 481237|B.1.5.12|Senegal|2020-04-17	Africa|hCoV-19/South Africa/LR00122/2020|EPI ISL 514355|B.1.1|South Africa|2020-07-20	0.0003390009	Africa
Africa|hCoV-19/Senegal/5770/2020|EPI ISL 481238|B.1|Senegal|2020-04-17	Africa|hCoV-19/South Africa/LR00122/2020|EPI ISL 514355|B.1.1|South Africa|2020-07-20	0.0002446637	Africa
Africa|hCoV-19/Senegal/5785/2020|EPI ISL 481239|B.1.5.12|Senegal|2020-04-17	Africa|hCoV-19/South Africa/LR00122/2020|EPI ISL 514355|B.1.1|South Africa|2020-07-20	0.0003051846	Africa
Africa|hCoV-19/Senegal/5971/2020|EPI ISL 481240|B.1.5|Senegal|2020-04-18	Africa|hCoV-19/South Africa/LR00122/2020|EPI ISL 514355|B.1.1|South Africa|2020-07-20	0.0002388378	Africa
Africa|hCoV-19/Senegal/5986/2020|EPI ISL 481243|B.1|Senegal|2020-04-18	Africa|hCoV-19/South Africa/LR00122/2020|EPI ISL 514355|B.1.1|South Africa|2020-07-20	0.0003051742	Africa
Africa|hCoV-19/Senegal/600/2020|EPI ISL 420074|B.1.5|Senegal|2020-03-20	Africa|hCoV-19/South Africa/LR00122/2020|EPI ISL 514355|B.1.1|South Africa|2020-07-20	0.0002033708	Africa
Africa|hCoV-19/Senegal/611/2020|EPI ISL 420076|B.1|Senegal|2020-03-20	Africa|hCoV-19/South Africa/LR00122/2020|EPI ISL 514355|B.1.1|South Africa|2020-07-20	0.0002372804	Africa
Africa|hCoV-19/Senegal/618/2020|EPI ISL 420077|A|Senegal|2020-03-20	Africa|hCoV-19/South Africa/LR00122/2020|EPI ISL 514355|B.1.1|South Africa|2020-07-20	0.0004746415	Africa
Africa|hCoV-19/Senegal/620/2020|EPI ISL 420078|A.11|Senegal|2020-03-20	Africa|hCoV-19/South Africa/LR00122/2020|EPI ISL 514355|B.1.1|South Africa|2020-07-20	0.0004746414	Africa
Africa|hCoV-19/Senegal/62365/2020|EPI ISL 476492|B.1.5.12|Senegal|2020-06-10	Africa|hCoV-19/South Africa/LR00122/2020|EPI ISL 514355|B.1.1|South Africa|2020-07-20	0.0003050882	Africa
Africa|hCoV-19/Senegal/62368/2020|EPI ISL 476493|B.1.1|Senegal|2020-06-10	Africa|hCoV-19/South Africa/LR00122/2020|EPI ISL 514355|B.1.1|South Africa|2020-07-20	0.0000677754	Africa
Africa|hCoV-19/Senegal/62431/2020|EPI ISL 498247|B.1.5.12|Senegal|2020-06-10	Africa|hCoV-19/South Africa/LR00122/2020|EPI ISL 514355|B.1.1|South Africa|2020-07-20	0.0003097066	Africa
Africa|hCoV-19/Senegal/62872/2020|EPI ISL 476494|B.1.5.12|Senegal|2020-06-11	Africa|hCoV-19/South Africa/LR00122/2020|EPI ISL 514355|B.1.1|South Africa|2020-07-20	0.0003054680	Africa
Africa|hCoV-19/Senegal/62874/2020|EPI ISL 476495|B.1.5.12|Senegal|2020-06-11	Africa|hCoV-19/South Africa/LR00122/2020|EPI ISL 514355|B.1.1|South Africa|2020-07-20	0.0003734490	Africa
Africa|hCoV-19/Senegal/63263/2020|EPI ISL 498249|B.1.5.12|Senegal|2020-06-11	Africa|hCoV-19/South Africa/LR00122/2020|EPI ISL 514355|B.1.1|South Africa|2020-07-20	0.0003063821	Africa
Africa|hCoV-19/Senegal/63728/2020|EPI ISL 476497|B.1.356|Senegal|2020-06-12	Africa|hCoV-19/South Africa/LR00122/2020|EPI ISL 514355|B.1.1|South Africa|2020-07-20	0.0003767389	Africa
Africa|hCoV-19/Senegal/63742/2020|EPI ISL 476514|B.1.5.12|Senegal|2020-06-12	Africa|hCoV-19/South Africa/LR00122/2020|EPI ISL 514355|B.1.1|South Africa|2020-07-20	0.0003390006	Africa
Africa|hCoV-19/Senegal/640/2020|EPI ISL 420079|B.1|Senegal|2020-03-20	Africa|hCoV-19/South Africa/LR00122/2020|EPI ISL 514355|B.1.1|South Africa|2020-07-20	0.0004830706	Africa
Africa|hCoV-19/Senegal/64033/2020|EPI ISL 485715|B.1.5|Senegal|2020-06-12	Africa|hCoV-19/South Africa/LR00122/2020|EPI ISL 514355|B.1.1|South Africa|2020-07-20	0.0003050883	Africa
Africa|hCoV-19/Senegal/64076/2020|EPI ISL 485716|B.1|Senegal|2020-06-12	Africa|hCoV-19/South Africa/LR00122/2020|EPI ISL 514355|B.1.1|South Africa|2020-07-20	0.0005765100	Africa
Africa|hCoV-19/Senegal/64096/2020|EPI ISL 485717|B.1.5.12|Senegal|2020-06-12	Africa|hCoV-19/South Africa/LR00122/2020|EPI ISL 514355|B.1.1|South Africa|2020-07-20	0.0003399293	Africa
Africa|hCoV-19/Senegal/64101/2020|EPI ISL 476516|B.1.5.12|Senegal|2020-06-12	Africa|hCoV-19/South Africa/LR00122/2020|EPI ISL 514355|B.1.1|South Africa|2020-07-20	0.0003394264	Africa
Africa|hCoV-19/Senegal/64163/2020|EPI ISL 477159|B.1.5.12|Senegal|2020-06-12	Africa|hCoV-19/South Africa/LR00122/2020|EPI ISL 514355|B.1.1|South Africa|2020-07-20	0.0005165318	Africa
Africa|hCoV-19/Senegal/64166/2020|EPI ISL 476558|B.1.5.12|Senegal|2020-06-12	Africa|hCoV-19/South Africa/LR00122/2020|EPI ISL 514355|B.1.1|South Africa|2020-07-20	0.0005087600	Africa
Africa|hCoV-19/Senegal/6427/2020|EPI ISL 486873|B.1.5|Senegal|2020-04-20	Africa|hCoV-19/South Africa/LR00122/2020|EPI ISL 514355|B.1.1|South Africa|2020-07-20	0.0002037825	Africa
Africa|hCoV-19/Senegal/6430/2020|EPI ISL 486872|B.1.1|Senegal|2020-04-11	Africa|hCoV-19/South Africa/LR00122/2020|EPI ISL 514355|B.1.1|South Africa|2020-07-20	0.0000680064	Africa
Africa|hCoV-19/Senegal/64709/2020|EPI ISL 476560|B.1.5.12|Senegal|2020-06-13	Africa|hCoV-19/South Africa/LR00122/2020|EPI ISL 514355|B.1.1|South Africa|2020-07-20	0.0008012719	Africa
Africa|hCoV-19/Senegal/64716/2020|EPI ISL 498250|B.1.5.12|Senegal|2020-06-13	Africa|hCoV-19/South Africa/LR00122/2020|EPI ISL 514355|B.1.1|South Africa|2020-07-20	0.0003058417	Africa
Africa|hCoV-19/Senegal/64729/2020|EPI ISL 477155|B.1.1.44|Senegal|2020-06-11	Africa|hCoV-19/South Africa/LR00122/2020|EPI ISL 514355|B.1.1|South Africa|2020-07-20	0.0002712438	Africa
Africa|hCoV-19/Senegal/64763/2020|EPI ISL 476562|B.1.292|Senegal|2020-06-13	Africa|hCoV-19/South Africa/LR00122/2020|EPI ISL 514355|B.1.1|South Africa|2020-07-20	0.0003051007	Africa
Africa|hCoV-19/Senegal/64766/2020|EPI ISL 476564|B.1.5.12|Senegal|2020-06-13	Africa|hCoV-19/South Africa/LR00122/2020|EPI ISL 514355|B.1.1|South Africa|2020-07-20	0.0003728755	Africa
Africa|hCoV-19/Senegal/64771/2020|EPI ISL 482874|B.1.1.44|Senegal|2020-06-13	Africa|hCoV-19/South Africa/LR00122/2020|EPI ISL 514355|B.1.1|South Africa|2020-07-20	0.0002711978	Africa
Africa|hCoV-19/Senegal/64772/2020|EPI ISL 477154|B.1.5.12|Senegal|2020-06-13	Africa|hCoV-19/South Africa/LR00122/2020|EPI ISL 514355|B.1.1|South Africa|2020-07-20	0.0004500530	Africa
Africa|hCoV-19/Senegal/6481/2020|EPI ISL 486871|B.1.5|Senegal|2020-04-21	Africa|hCoV-19/South Africa/LR00122/2020|EPI ISL 514355|B.1.1|South Africa|2020-07-20	0.0001700346	Africa
Africa|hCoV-19/Senegal/64916/2020|EPI ISL 477156|B.1.5.12|Senegal|2020-06-13	Africa|hCoV-19/South Africa/LR00122/2020|EPI ISL 514355|B.1.1|South Africa|2020-07-20	0.0003050749	Africa
Africa|hCoV-19/Senegal/64932/2020|EPI ISL 476569|B.1.1.44|Senegal|2020-06-13	Africa|hCoV-19/South Africa/LR00122/2020|EPI ISL 514355|B.1.1|South Africa|2020-07-20	0.0001355930	Africa
Africa|hCoV-19/Senegal/64969/2020|EPI ISL 476570|B.1.5.12|Senegal|2020-06-13	Africa|hCoV-19/South Africa/LR00122/2020|EPI ISL 514355|B.1.1|South Africa|2020-07-20	0.0005900038	Africa
Africa|hCoV-19/Senegal/65030/2020|EPI ISL 476572|B.1.5.12|Senegal|2020-06-14	Africa|hCoV-19/South Africa/LR00122/2020|EPI ISL 514355|B.1.1|South Africa|2020-07-20	0.0003050679	Africa
Africa|hCoV-19/Senegal/65052/2020|EPI ISL 476574|B.1.5|Senegal|2020-06-13	Africa|hCoV-19/South Africa/LR00122/2020|EPI ISL 514355|B.1.1|South Africa|2020-07-20	0.0002719333	Africa
Africa|hCoV-19/Senegal/65428/2020|EPI ISL 485712|B.1.5.12|Senegal|2020-06-14	Africa|hCoV-19/South Africa/LR00122/2020|EPI ISL 514355|B.1.1|South Africa|2020-07-20	0.0005091498	Africa
Africa|hCoV-19/Senegal/65481/2020|EPI ISL 477151|B.1.1|Senegal|2020-06-14	Africa|hCoV-19/South Africa/LR00122/2020|EPI ISL 514355|B.1.1|South Africa|2020-07-20	0.0002067330	Africa
Africa|hCoV-19/Senegal/65548/2020|EPI ISL 477153|B.1.5.12|Senegal|2020-06-14	Africa|hCoV-19/South Africa/LR00122/2020|EPI ISL 514355|B.1.1|South Africa|2020-07-20	0.0004512605	Africa
Africa|hCoV-19/Senegal/65601/2020|EPI ISL 485713|B.1.5.12|Senegal|2020-06-14	Africa|hCoV-19/South Africa/LR00122/2020|EPI ISL 514355|B.1.1|South Africa|2020-07-20	0.0002711656	Africa
Africa|hCoV-19/Senegal/659/2020|EPI ISL 480554|B.1|Senegal|2020-03-21	Africa|hCoV-19/South Africa/LR00122/2020|EPI ISL 514355|B.1.1|South Africa|2020-07-20	0.0002719058	Africa
Africa|hCoV-19/Senegal/6597/2020|EPI ISL 486870|B.1.356|Senegal|2020-04-23	Africa|hCoV-19/South Africa/LR00122/2020|EPI ISL 514355|B.1.1|South Africa|2020-07-20	0.0003050739	Africa
Africa|hCoV-19/Senegal/6619/2020|EPI ISL 498230|B.1|Senegal|2020-04-21	Africa|hCoV-19/South Africa/LR00122/2020|EPI ISL 514355|B.1.1|South Africa|2020-07-20	0.0002711657	Africa
Africa|hCoV-19/Senegal/6626/2020|EPI ISL 498229|B.1|Senegal|2020-04-21	Africa|hCoV-19/South Africa/LR00122/2020|EPI ISL 514355|B.1.1|South Africa|2020-07-20	0.0003052362	Africa
Africa|hCoV-19/Senegal/66298/2020|EPI ISL 485708|B.1.5.12|Senegal|2020-06-15	Africa|hCoV-19/South Africa/LR00122/2020|EPI ISL 514355|B.1.1|South Africa|2020-07-20	0.0005086439	Africa
Africa|hCoV-19/Senegal/66443/2020|EPI ISL 485711|B.1.1|Senegal|2020-06-15	Africa|hCoV-19/South Africa/LR00122/2020|EPI ISL 514355|B.1.1|South Africa|2020-07-20	0.0003085155	Africa
Africa|hCoV-19/Senegal/66458/2020|EPI ISL 485710|B.1.1|Senegal|2020-06-15	Africa|hCoV-19/South Africa/LR00122/2020|EPI ISL 514355|B.1.1|South Africa|2020-07-20	0.0001016695	Africa
Africa|hCoV-19/Senegal/6751/2020|EPI ISL 486859|B.1.1|Senegal|2020-04-21	Africa|hCoV-19/South Africa/LR00122/2020|EPI ISL 514355|B.1.1|South Africa|2020-07-20	0.0001715270	Africa
Africa|hCoV-19/Senegal/6762/2020|EPI ISL 486869|B.1.5.12|Senegal|2020-04-21	Africa|hCoV-19/South Africa/LR00122/2020|EPI ISL 514355|B.1.1|South Africa|2020-07-20	0.0004938176	Africa
Africa|hCoV-19/Senegal/68303/2020|EPI ISL 477143|B.1.5.12|Senegal|2020-06-17	Africa|hCoV-19/South Africa/LR00122/2020|EPI ISL 514355|B.1.1|South Africa|2020-07-20	0.0003390038	Africa
Africa|hCoV-19/Senegal/68349/2020|EPI ISL 485635|B.1.5.12|Senegal|2020-06-18	Africa|hCoV-19/South Africa/LR00122/2020|EPI ISL 514355|B.1.1|South Africa|2020-07-20	0.0004406996	Africa
Africa|hCoV-19/Senegal/6837/2020|EPI ISL 486868|B.1.272|Senegal|2020-04-21	Africa|hCoV-19/South Africa/LR00122/2020|EPI ISL 514355|B.1.1|South Africa|2020-07-20	0.0003766345	Africa
Africa|hCoV-19/Senegal/6839/2020|EPI ISL 486867|B.1|Senegal|2020-04-23	Africa|hCoV-19/South Africa/LR00122/2020|EPI ISL 514355|B.1.1|South Africa|2020-07-20	0.0003067223	Africa
Africa|hCoV-19/Senegal/68458/2020|EPI ISL 482878|B.1.1|Senegal|2020-06-18	Africa|hCoV-19/South Africa/LR00122/2020|EPI ISL 514355|B.1.1|South Africa|2020-07-20	0.0001016695	Africa
Africa|hCoV-19/Senegal/6847/2020|EPI ISL 486865|B.1.272|Senegal|2020-04-02	Africa|hCoV-19/South Africa/LR00122/2020|EPI ISL 514355|B.1.1|South Africa|2020-07-20	0.0003389927	Africa
Africa|hCoV-19/Senegal/68488/2020|EPI ISL 482877|B.1.356|Senegal|2020-06-17	Africa|hCoV-19/South Africa/LR00122/2020|EPI ISL 514355|B.1.1|South Africa|2020-07-20	0.0004406979	Africa
Africa|hCoV-19/Senegal/68525/2020|EPI ISL 477142|B.1.1|Senegal|2020-06-17	Africa|hCoV-19/South Africa/LR00122/2020|EPI ISL 514355|B.1.1|South Africa|2020-07-20	0.0003105104	Africa
Africa|hCoV-19/Senegal/68548/2020|EPI ISL 482876|B.1.5.12|Senegal|2020-06-17	Africa|hCoV-19/South Africa/LR00122/2020|EPI ISL 514355|B.1.1|South Africa|2020-07-20	0.0003071906	Africa
Africa|hCoV-19/Senegal/68550/2020|EPI ISL 482875|B.1.5.12|Senegal|2020-06-16	Africa|hCoV-19/South Africa/LR00122/2020|EPI ISL 514355|B.1.1|South Africa|2020-07-20	0.0003050676	Africa
Africa|hCoV-19/Senegal/6914/2020|EPI ISL 498237|B.1.5|Senegal|2020-04-24	Africa|hCoV-19/South Africa/LR00122/2020|EPI ISL 514355|B.1.1|South Africa|2020-07-20	0.0003463044	Africa
Africa|hCoV-19/Senegal/6934/2020|EPI ISL 498235|B.1.5.12|Senegal|2020-04-22	Africa|hCoV-19/South Africa/LR00122/2020|EPI ISL 514355|B.1.1|South Africa|2020-07-20	0.0004434563	Africa
Africa|hCoV-19/Senegal/70339/2020|EPI ISL 477146|B.1.5.12|Senegal|2020-06-20	Africa|hCoV-19/South Africa/LR00122/2020|EPI ISL 514355|B.1.1|South Africa|2020-07-20	0.0003777274	Africa
Africa|hCoV-19/Senegal/70427/2020|EPI ISL 477144|B.1.5.12|Senegal|2020-06-20	Africa|hCoV-19/South Africa/LR00122/2020|EPI ISL 514355|B.1.1|South Africa|2020-07-20	0.0003786596	Africa
Africa|hCoV-19/Senegal/70440/2020|EPI ISL 477145|B.1.5.12|Senegal|2020-06-19	Africa|hCoV-19/South Africa/LR00122/2020|EPI ISL 514355|B.1.1|South Africa|2020-07-20	0.0004484604	Africa
Africa|hCoV-19/Senegal/83493/2020|EPI ISL 498252|B.1.1.44|Senegal|2020-07-09	Africa|hCoV-19/South Africa/LR00122/2020|EPI ISL 514355|B.1.1|South Africa|2020-07-20	0.0002779496	Africa
Africa|hCoV-19/Senegal/9068/2020|EPI ISL 498236|B.1.356|Senegal|2020-04-24	Africa|hCoV-19/South Africa/LR00122/2020|EPI ISL 514355|B.1.1|South Africa|2020-07-20	0.0003053634	Africa
Africa|hCoV-19/Senegal/9250/2020|EPI ISL 486866|B.1.1|Senegal|2020-04-22	Africa|hCoV-19/South Africa/LR00122/2020|EPI ISL 514355|B.1.1|South Africa|2020-07-20	0.0003050738	Africa
Africa|hCoV-19/Senegal/9256/2020|EPI ISL 486864|B.1.1|Senegal|2020-04-23	Africa|hCoV-19/South Africa/LR00122/2020|EPI ISL 514355|B.1.1|South Africa|2020-07-20	0.0003082210	Africa
Africa|hCoV-19/Senegal/9369/2020|EPI ISL 486863|B.1.5|Senegal|2020-04-25	Africa|hCoV-19/South Africa/LR00122/2020|EPI ISL 514355|B.1.1|South Africa|2020-07-20	0.0001694641	Africa
Africa|hCoV-19/Senegal/9392/2020|EPI ISL 486862|B.1.1|Senegal|2020-04-25	Africa|hCoV-19/South Africa/LR00122/2020|EPI ISL 514355|B.1.1|South Africa|2020-07-20	0.0002043159	Africa
Africa|hCoV-19/Senegal/9439/2020|EPI ISL 486861|B.1.1.44|Senegal|2020-04-25	Africa|hCoV-19/South Africa/LR00122/2020|EPI ISL 514355|B.1.1|South Africa|2020-07-20	0.0001016902	Africa
Africa|hCoV-19/Senegal/9615/2020|EPI ISL 486860|B.1.5.12|Senegal|2020-04-25	Africa|hCoV-19/South Africa/LR00122/2020|EPI ISL 514355|B.1.1|South Africa|2020-07-20	0.0002711657	Africa
Africa|hCoV-19/Senegal/9819/2020|EPI ISL 498233|B.1|Senegal|2020-04-25	Africa|hCoV-19/South Africa/LR00122/2020|EPI ISL 514355|B.1.1|South Africa|2020-07-20	0.0003796730	Africa
Africa|hCoV-19/Senegal/9821/2020|EPI ISL 498232|B.1.356|Senegal|2020-04-25	Africa|hCoV-19/South Africa/LR00122/2020|EPI ISL 514355|B.1.1|South Africa|2020-07-20	0.0003086582	Africa
Africa|hCoV-19/Senegal/9838/2020|EPI ISL 498231|B.1.272|Senegal|2020-04-25	Africa|hCoV-19/South Africa/LR00122/2020|EPI ISL 514355|B.1.1|South Africa|2020-07-20	0.0004103778	Africa
Africa|hCoV-19/Sierra Leone/KGH-G-8548/2020|EPI ISL 512811|B.1|Sierra Leone|2020-03-30	Africa|hCoV-19/South Africa/LR00122/2020|EPI ISL 514355|B.1.1|South Africa|2020-07-20	0.0002711949	Africa
Africa|hCoV-19/Sierra Leone/KGH-G-8549/2020|EPI ISL 512812|B.1.1|Sierra Leone|2020-03-31	Africa|hCoV-19/South Africa/LR00122/2020|EPI ISL 514355|B.1.1|South Africa|2020-07-20	0.0000338870	Africa
Africa|hCoV-19/Sierra Leone/KGH-G-8603/2020|EPI ISL 512813|B.1|Sierra Leone|2020-04-23	Africa|hCoV-19/South Africa/LR00122/2020|EPI ISL 514355|B.1.1|South Africa|2020-07-20	0.0002713026	Africa
Africa|hCoV-19/Sierra Leone/KGH-G-8604/2020|EPI ISL 512814|B.6|Sierra Leone|2020-04-03	Africa|hCoV-19/South Africa/LR00122/2020|EPI ISL 514355|B.1.1|South Africa|2020-07-20	0.0004407278	Africa
Africa|hCoV-19/Sierra Leone/KGH-G-8607/2020|EPI ISL 512815|B.1.1|Sierra Leone|2020-04-03	Africa|hCoV-19/South Africa/LR00122/2020|EPI ISL 514355|B.1.1|South Africa|2020-07-20	0.0000678045	Africa
Africa|hCoV-19/Sierra Leone/KGH-G-8625/2020|EPI ISL 512816|A.12|Sierra Leone|2020-04-10	Africa|hCoV-19/South Africa/LR00122/2020|EPI ISL 514355|B.1.1|South Africa|2020-07-20	0.0007461203	Africa
Africa|hCoV-19/Sierra Leone/KGH-G-8626/2020|EPI ISL 512817|A.12|Sierra Leone|2020-04-10	Africa|hCoV-19/South Africa/LR00122/2020|EPI ISL 514355|B.1.1|South Africa|2020-07-20	0.0006442807	Africa
Africa|hCoV-19/Sierra Leone/KGH-G-8627/2020|EPI ISL 512818|B.1.5|Sierra Leone|2020-04-08	Africa|hCoV-19/South Africa/LR00122/2020|EPI ISL 514355|B.1.1|South Africa|2020-07-20	0.0002033750	Africa
Africa|hCoV-19/Sierra Leone/KGH-G-8668/2020|EPI ISL 512819|A.12|Sierra Leone|2020-04-11	Africa|hCoV-19/South Africa/LR00122/2020|EPI ISL 514355|B.1.1|South Africa|2020-07-20	0.0006261306	Africa
Africa|hCoV-19/Sierra Leone/KGH-G-8669/2020|EPI ISL 512820|A.12|Sierra Leone|2020-04-14	Africa|hCoV-19/South Africa/LR00122/2020|EPI ISL 514355|B.1.1|South Africa|2020-07-20	0.0006782337	Africa
Africa|hCoV-19/South Africa/KRISP-0001/2020|EPI ISL 467431|B|South Africa|2020-03-23	Africa|hCoV-19/South Africa/LR00122/2020|EPI ISL 514355|B.1.1|South Africa|2020-07-20	0.0002717644	Africa
Africa|hCoV-19/South Africa/KRISP-0016/2020|EPI ISL 467432|B.1.106|South Africa|2020-03-28	Africa|hCoV-19/South Africa/LR00122/2020|EPI ISL 514355|B.1.1|South Africa|2020-07-20	0.0001694700	Africa
Africa|hCoV-19/South Africa/KRISP-0017/2020|EPI ISL 467433|B.1.5|South Africa|2020-04-03	Africa|hCoV-19/South Africa/LR00122/2020|EPI ISL 514355|B.1.1|South Africa|2020-07-20	0.0001355732	Africa
Africa|hCoV-19/South Africa/KRISP-0019/2020|EPI ISL 467434|B.1.5|South Africa|2020-04-02	Africa|hCoV-19/South Africa/LR00122/2020|EPI ISL 514355|B.1.1|South Africa|2020-07-20	0.0001355732	Africa
Africa|hCoV-19/South Africa/KRISP-0021/2020|EPI ISL 467435|B.1.5|South Africa|2020-04-02	Africa|hCoV-19/South Africa/LR00122/2020|EPI ISL 514355|B.1.1|South Africa|2020-07-20	0.0001695446	Africa
Africa|hCoV-19/South Africa/KRISP-0024/2020|EPI ISL 467436|B.1.106|South Africa|2020-04-01	Africa|hCoV-19/South Africa/LR00122/2020|EPI ISL 514355|B.1.1|South Africa|2020-07-20	0.0001742656	Africa
Africa|hCoV-19/South Africa/KRISP-0026/2020|EPI ISL 467437|B.1.106|South Africa|2020-04-01	Africa|hCoV-19/South Africa/LR00122/2020|EPI ISL 514355|B.1.1|South Africa|2020-07-20	0.0001696256	Africa
Africa|hCoV-19/South Africa/KRISP-0028/2020|EPI ISL 467438|B.1.106|South Africa|2020-04-02	Africa|hCoV-19/South Africa/LR00122/2020|EPI ISL 514355|B.1.1|South Africa|2020-07-20	0.0001746547	Africa
Africa|hCoV-19/South Africa/KRISP-0029/2020|EPI ISL 467439|B.1.5|South Africa|2020-04-02	Africa|hCoV-19/South Africa/LR00122/2020|EPI ISL 514355|B.1.1|South Africa|2020-07-20	0.0001776641	Africa
Africa|hCoV-19/South Africa/KRISP-0033/2020|EPI ISL 467440|B.1.106|South Africa|2020-04-01	Africa|hCoV-19/South Africa/LR00122/2020|EPI ISL 514355|B.1.1|South Africa|2020-07-20	0.0001715160	Africa
Africa|hCoV-19/South Africa/KRISP-0035/2020|EPI ISL 467441|B.1.5|South Africa|2020-03-27	Africa|hCoV-19/South Africa/LR00122/2020|EPI ISL 514355|B.1.1|South Africa|2020-07-20	0.0001355687	Africa
Africa|hCoV-19/South Africa/KRISP-0041/2020|EPI ISL 467443|B.1.5|South Africa|2020-03-25	Africa|hCoV-19/South Africa/LR00122/2020|EPI ISL 514355|B.1.1|South Africa|2020-07-20	0.0001355686	Africa
Africa|hCoV-19/South Africa/KRISP-005/2020|EPI ISL 455630|B.1.5|South Africa|2020-04-29	Africa|hCoV-19/South Africa/LR00122/2020|EPI ISL 514355|B.1.1|South Africa|2020-07-20	0.0001753240	Africa
Africa|hCoV-19/South Africa/KRISP-0055/2020|EPI ISL 467444|B.1.5|South Africa|2020-03-24	Africa|hCoV-19/South Africa/LR00122/2020|EPI ISL 514355|B.1.1|South Africa|2020-07-20	0.0001355687	Africa
Africa|hCoV-19/South Africa/KRISP-0056/2020|EPI ISL 467445|B.1.5|South Africa|2020-04-04	Africa|hCoV-19/South Africa/LR00122/2020|EPI ISL 514355|B.1.1|South Africa|2020-07-20	0.0002033791	Africa
Africa|hCoV-19/South Africa/KRISP-0057/2020|EPI ISL 467446|B.1.5|South Africa|2020-03-29	Africa|hCoV-19/South Africa/LR00122/2020|EPI ISL 514355|B.1.1|South Africa|2020-07-20	0.0001357158	Africa
Africa|hCoV-19/South Africa/KRISP-0059/2020|EPI ISL 467448|B.1.5|South Africa|2020-04-01	Africa|hCoV-19/South Africa/LR00122/2020|EPI ISL 514355|B.1.1|South Africa|2020-07-20	0.0002061860	Africa
Africa|hCoV-19/South Africa/KRISP-0065/2020|EPI ISL 467449|B.1.106|South Africa|2020-04-04	Africa|hCoV-19/South Africa/LR00122/2020|EPI ISL 514355|B.1.1|South Africa|2020-07-20	0.0001697172	Africa
Africa|hCoV-19/South Africa/KRISP-0066/2020|EPI ISL 467450|B.1.106|South Africa|2020-04-03	Africa|hCoV-19/South Africa/LR00122/2020|EPI ISL 514355|B.1.1|South Africa|2020-07-20	0.0001694642	Africa
Africa|hCoV-19/South Africa/KRISP-0067/2020|EPI ISL 467451|B.1.5|South Africa|2020-04-03	Africa|hCoV-19/South Africa/LR00122/2020|EPI ISL 514355|B.1.1|South Africa|2020-07-20	0.0001355686	Africa
Africa|hCoV-19/South Africa/KRISP-0074/2020|EPI ISL 467452|B.1.106|South Africa|2020-04-04	Africa|hCoV-19/South Africa/LR00122/2020|EPI ISL 514355|B.1.1|South Africa|2020-07-20	0.0001731850	Africa
Africa|hCoV-19/South Africa/KRISP-0075/2020|EPI ISL 467453|B.1.106|South Africa|2020-04-04	Africa|hCoV-19/South Africa/LR00122/2020|EPI ISL 514355|B.1.1|South Africa|2020-07-20	0.0001695562	Africa
Africa|hCoV-19/South Africa/KRISP-0080/2020|EPI ISL 467454|B.1.106|South Africa|2020-04-01	Africa|hCoV-19/South Africa/LR00122/2020|EPI ISL 514355|B.1.1|South Africa|2020-07-20	0.0001694642	Africa
Africa|hCoV-19/South Africa/KRISP-0081/2020|EPI ISL 467455|B.1.106|South Africa|2020-04-06	Africa|hCoV-19/South Africa/LR00122/2020|EPI ISL 514355|B.1.1|South Africa|2020-07-20	0.0001694642	Africa
Africa|hCoV-19/South Africa/KRISP-0084/2020|EPI ISL 467456|B.1.106|South Africa|2020-04-05	Africa|hCoV-19/South Africa/LR00122/2020|EPI ISL 514355|B.1.1|South Africa|2020-07-20	0.0001694642	Africa
Africa|hCoV-19/South Africa/KRISP-0088/2020|EPI ISL 467457|B.1.106|South Africa|2020-04-07	Africa|hCoV-19/South Africa/LR00122/2020|EPI ISL 514355|B.1.1|South Africa|2020-07-20	0.0001694642	Africa
Africa|hCoV-19/South Africa/KRISP-0089/2020|EPI ISL 467458|B.1.106|South Africa|2020-04-05	Africa|hCoV-19/South Africa/LR00122/2020|EPI ISL 514355|B.1.1|South Africa|2020-07-20	0.0001728438	Africa
Africa|hCoV-19/South Africa/KRISP-0090/2020|EPI ISL 467459|B.1.106|South Africa|2020-04-03	Africa|hCoV-19/South Africa/LR00122/2020|EPI ISL 514355|B.1.1|South Africa|2020-07-20	0.0001734312	Africa
Africa|hCoV-19/South Africa/KRISP-0096/2020|EPI ISL 467461|B.1.106|South Africa|2020-04-01	Africa|hCoV-19/South Africa/LR00122/2020|EPI ISL 514355|B.1.1|South Africa|2020-07-20	0.0001708130	Africa
Africa|hCoV-19/South Africa/KRISP-0097/2020|EPI ISL 467462|B.1.106|South Africa|2020-04-01	Africa|hCoV-19/South Africa/LR00122/2020|EPI ISL 514355|B.1.1|South Africa|2020-07-20	0.0001695735	Africa
Africa|hCoV-19/South Africa/KRISP-0111/2020|EPI ISL 467465|B.1.106|South Africa|2020-04-01	Africa|hCoV-19/South Africa/LR00122/2020|EPI ISL 514355|B.1.1|South Africa|2020-07-20	0.0002722942	Africa
Africa|hCoV-19/South Africa/KRISP-0113/2020|EPI ISL 467467|B.1.106|South Africa|2020-04-05	Africa|hCoV-19/South Africa/LR00122/2020|EPI ISL 514355|B.1.1|South Africa|2020-07-20	0.0002033701	Africa
Africa|hCoV-19/South Africa/KRISP-0115/2020|EPI ISL 467468|B.1.5|South Africa|2020-04-04	Africa|hCoV-19/South Africa/LR00122/2020|EPI ISL 514355|B.1.1|South Africa|2020-07-20	0.0001355686	Africa
Africa|hCoV-19/South Africa/KRISP-0118/2020|EPI ISL 467470|B.1.106|South Africa|2020-04-01	Africa|hCoV-19/South Africa/LR00122/2020|EPI ISL 514355|B.1.1|South Africa|2020-07-20	0.0001694700	Africa
Africa|hCoV-19/South Africa/KRISP-0119/2020|EPI ISL 467471|B.1.5|South Africa|2020-04-01	Africa|hCoV-19/South Africa/LR00122/2020|EPI ISL 514355|B.1.1|South Africa|2020-07-20	0.0001355686	Africa
Africa|hCoV-19/South Africa/KRISP-012/2020|EPI ISL 421576|B.1.1.10|South Africa|2020-04-01	Africa|hCoV-19/South Africa/LR00122/2020|EPI ISL 514355|B.1.1|South Africa|2020-07-20	0.0001356955	Africa
Africa|hCoV-19/South Africa/KRISP-0120/2020|EPI ISL 467472|B.1.106|South Africa|2020-04-01	Africa|hCoV-19/South Africa/LR00122/2020|EPI ISL 514355|B.1.1|South Africa|2020-07-20	0.0002033701	Africa
Africa|hCoV-19/South Africa/KRISP-0123/2020|EPI ISL 467475|B.1.5|South Africa|2020-05-14	Africa|hCoV-19/South Africa/LR00122/2020|EPI ISL 514355|B.1.1|South Africa|2020-07-20	0.0002372708	Africa
Africa|hCoV-19/South Africa/KRISP-0124/2020|EPI ISL 467476|B.1.1.57|South Africa|2020-05-13	Africa|hCoV-19/South Africa/LR00122/2020|EPI ISL 514355|B.1.1|South Africa|2020-07-20	0.0000682448	Africa
Africa|hCoV-19/South Africa/KRISP-0125/2020|EPI ISL 467477|B.1.1.52|South Africa|2020-05-13	Africa|hCoV-19/South Africa/LR00122/2020|EPI ISL 514355|B.1.1|South Africa|2020-07-20	0.0001355622	Africa
Africa|hCoV-19/South Africa/KRISP-0126/2020|EPI ISL 467478|B.1.1.40|South Africa|2020-05-13	Africa|hCoV-19/South Africa/LR00122/2020|EPI ISL 514355|B.1.1|South Africa|2020-07-20	0.0002372482	Africa
Africa|hCoV-19/South Africa/KRISP-0127/2020|EPI ISL 467479|B.1.5.19|South Africa|2020-05-13	Africa|hCoV-19/South Africa/LR00122/2020|EPI ISL 514355|B.1.1|South Africa|2020-07-20	0.0002372652	Africa
Africa|hCoV-19/South Africa/KRISP-0128/2020|EPI ISL 467480|B.1.1.57|South Africa|2020-05-13	Africa|hCoV-19/South Africa/LR00122/2020|EPI ISL 514355|B.1.1|South Africa|2020-07-20	0.0000680683	Africa
Africa|hCoV-19/South Africa/KRISP-0129/2020|EPI ISL 467481|B.1.1.52|South Africa|2020-05-13	Africa|hCoV-19/South Africa/LR00122/2020|EPI ISL 514355|B.1.1|South Africa|2020-07-20	0.0001694562	Africa
Africa|hCoV-19/South Africa/KRISP-0130/2020|EPI ISL 467482|B.1.1.57|South Africa|2020-05-13	Africa|hCoV-19/South Africa/LR00122/2020|EPI ISL 514355|B.1.1|South Africa|2020-07-20	0.0001016675	Africa
Africa|hCoV-19/South Africa/KRISP-0131/2020|EPI ISL 467483|B.1.5|South Africa|2020-05-13	Africa|hCoV-19/South Africa/LR00122/2020|EPI ISL 514355|B.1.1|South Africa|2020-07-20	0.0002033709	Africa
Africa|hCoV-19/South Africa/KRISP-0132/2020|EPI ISL 467484|B.1.1.40|South Africa|2020-05-13	Africa|hCoV-19/South Africa/LR00122/2020|EPI ISL 514355|B.1.1|South Africa|2020-07-20	0.0001355562	Africa
Africa|hCoV-19/South Africa/KRISP-0133/2020|EPI ISL 467485|B.1.1.57|South Africa|2020-05-13	Africa|hCoV-19/South Africa/LR00122/2020|EPI ISL 514355|B.1.1|South Africa|2020-07-20	0.0001355622	Africa
Africa|hCoV-19/South Africa/KRISP-0134/2020|EPI ISL 467486|B.1.1.206|South Africa|2020-05-14	Africa|hCoV-19/South Africa/LR00122/2020|EPI ISL 514355|B.1.1|South Africa|2020-07-20	0.0001016651	Africa
Africa|hCoV-19/South Africa/KRISP-0135/2020|EPI ISL 467487|B.1.1.57|South Africa|2020-05-14	Africa|hCoV-19/South Africa/LR00122/2020|EPI ISL 514355|B.1.1|South Africa|2020-07-20	0.0000683404	Africa
Africa|hCoV-19/South Africa/KRISP-0136/2020|EPI ISL 467488|B.1.5|South Africa|2020-05-14	Africa|hCoV-19/South Africa/LR00122/2020|EPI ISL 514355|B.1.1|South Africa|2020-07-20	0.0002372757	Africa
Africa|hCoV-19/South Africa/KRISP-0137/2020|EPI ISL 467489|B.1.1.52|South Africa|2020-05-14	Africa|hCoV-19/South Africa/LR00122/2020|EPI ISL 514355|B.1.1|South Africa|2020-07-20	0.0001355622	Africa
Africa|hCoV-19/South Africa/KRISP-0138/2020|EPI ISL 467490|B.1.1.53|South Africa|2020-05-14	Africa|hCoV-19/South Africa/LR00122/2020|EPI ISL 514355|B.1.1|South Africa|2020-07-20	0.0001355654	Africa
Africa|hCoV-19/South Africa/KRISP-0139/2020|EPI ISL 467491|B.1.1|South Africa|2020-05-16	Africa|hCoV-19/South Africa/LR00122/2020|EPI ISL 514355|B.1.1|South Africa|2020-07-20	0.0001016696	Africa
Africa|hCoV-19/South Africa/KRISP-0143/2020|EPI ISL 467493|B.1.1.56|South Africa|2020-05-21	Africa|hCoV-19/South Africa/LR00122/2020|EPI ISL 514355|B.1.1|South Africa|2020-07-20	0.0001016651	Africa
Africa|hCoV-19/South Africa/KRISP-0144/2020|EPI ISL 467494|B.1.5.16|South Africa|2020-05-30	Africa|hCoV-19/South Africa/LR00122/2020|EPI ISL 514355|B.1.1|South Africa|2020-07-20	0.0002033750	Africa
Africa|hCoV-19/South Africa/KRISP-0145/2020|EPI ISL 467495|B.1.106|South Africa|2020-05-30	Africa|hCoV-19/South Africa/LR00122/2020|EPI ISL 514355|B.1.1|South Africa|2020-07-20	0.0002033612	Africa
Africa|hCoV-19/South Africa/KRISP-0148/2020|EPI ISL 467498|B.1.1|South Africa|2020-05-30	Africa|hCoV-19/South Africa/LR00122/2020|EPI ISL 514355|B.1.1|South Africa|2020-07-20	0.0001016740	Africa
Africa|hCoV-19/South Africa/KRISP-0149/2020|EPI ISL 467499|B.1.1|South Africa|2020-05-30	Africa|hCoV-19/South Africa/LR00122/2020|EPI ISL 514355|B.1.1|South Africa|2020-07-20	0.0000677754	Africa
Africa|hCoV-19/South Africa/KRISP-0150/2020|EPI ISL 467500|B.1.1.75|South Africa|2020-05-30	Africa|hCoV-19/South Africa/LR00122/2020|EPI ISL 514355|B.1.1|South Africa|2020-07-20	0.0002372435	Africa
Africa|hCoV-19/South Africa/KRISP-0151/2020|EPI ISL 467501|B.1.1|South Africa|2020-06-01	Africa|hCoV-19/South Africa/LR00122/2020|EPI ISL 514355|B.1.1|South Africa|2020-07-20	0.0001358079	Africa
Africa|hCoV-19/South Africa/KRISP-0152/2020|EPI ISL 467502|B.1.1|South Africa|2020-06-01	Africa|hCoV-19/South Africa/LR00122/2020|EPI ISL 514355|B.1.1|South Africa|2020-07-20	0.0001016696	Africa
Africa|hCoV-19/South Africa/KRISP-0153/2020|EPI ISL 467503|B.1.1|South Africa|2020-06-01	Africa|hCoV-19/South Africa/LR00122/2020|EPI ISL 514355|B.1.1|South Africa|2020-07-20	0.0001355622	Africa
Africa|hCoV-19/South Africa/KRISP-0154/2020|EPI ISL 467504|B.1.1|South Africa|2020-06-01	Africa|hCoV-19/South Africa/LR00122/2020|EPI ISL 514355|B.1.1|South Africa|2020-07-20	0.0000341159	Africa
Africa|hCoV-19/South Africa/KRISP-0155/2020|EPI ISL 467505|B.1.106|South Africa|2020-06-01	Africa|hCoV-19/South Africa/LR00122/2020|EPI ISL 514355|B.1.1|South Africa|2020-07-20	0.0002405554	Africa
Africa|hCoV-19/South Africa/KRISP-0157/2020|EPI ISL 467507|B.1.1.273|South Africa|2020-05-25	Africa|hCoV-19/South Africa/LR00122/2020|EPI ISL 514355|B.1.1|South Africa|2020-07-20	0.0001694528	Africa
Africa|hCoV-19/South Africa/KRISP-0158/2020|EPI ISL 467508|B.1.106|South Africa|2020-05-28	Africa|hCoV-19/South Africa/LR00122/2020|EPI ISL 514355|B.1.1|South Africa|2020-07-20	0.0002711831	Africa
Africa|hCoV-19/South Africa/KRISP-0159/2020|EPI ISL 467509|B.1.5|South Africa|2020-06-01	Africa|hCoV-19/South Africa/LR00122/2020|EPI ISL 514355|B.1.1|South Africa|2020-07-20	0.0001355686	Africa
Africa|hCoV-19/South Africa/KRISP-0160/2020|EPI ISL 467510|B.1.5|South Africa|2020-06-01	Africa|hCoV-19/South Africa/LR00122/2020|EPI ISL 514355|B.1.1|South Africa|2020-07-20	0.0001370454	Africa
Africa|hCoV-19/South Africa/KRISP-0161/2020|EPI ISL 467511|B.1.106|South Africa|2020-06-01	Africa|hCoV-19/South Africa/LR00122/2020|EPI ISL 514355|B.1.1|South Africa|2020-07-20	0.0002372701	Africa
Africa|hCoV-19/South Africa/KRISP-0165/2020|EPI ISL 467515|B.1.1|South Africa|2020-05-29	Africa|hCoV-19/South Africa/LR00122/2020|EPI ISL 514355|B.1.1|South Africa|2020-07-20	0.0000341112	Africa
Africa|hCoV-19/South Africa/KRISP-0166/2020|EPI ISL 467516|B.1.5|South Africa|2020-04-14	Africa|hCoV-19/South Africa/LR00122/2020|EPI ISL 514355|B.1.1|South Africa|2020-07-20	0.0002033791	Africa
Africa|hCoV-19/South Africa/KRISP-0167/2020|EPI ISL 467517|B.1.106|South Africa|2020-06-02	Africa|hCoV-19/South Africa/LR00122/2020|EPI ISL 514355|B.1.1|South Africa|2020-07-20	0.0002372700	Africa
Africa|hCoV-19/South Africa/KRISP-0168/2020|EPI ISL 467518|B.1.106|South Africa|2020-05-28	Africa|hCoV-19/South Africa/LR00122/2020|EPI ISL 514355|B.1.1|South Africa|2020-07-20	0.0002372700	Africa
Africa|hCoV-19/South Africa/KRISP-0169/2020|EPI ISL 467519|B.1|South Africa|2020-05-31	Africa|hCoV-19/South Africa/LR00122/2020|EPI ISL 514355|B.1.1|South Africa|2020-07-20	0.0002384717	Africa
Africa|hCoV-19/South Africa/KRISP-0170/2020|EPI ISL 467520|B.1.1.273|South Africa|2020-05-31	Africa|hCoV-19/South Africa/LR00122/2020|EPI ISL 514355|B.1.1|South Africa|2020-07-20	0.0001705042	Africa
Africa|hCoV-19/South Africa/KRISP-0174/2020|EPI ISL 467524|B.1.106|South Africa|2020-06-04	Africa|hCoV-19/South Africa/LR00122/2020|EPI ISL 514355|B.1.1|South Africa|2020-07-20	0.0002372699	Africa
Africa|hCoV-19/South Africa/KRISP-0175/2020|EPI ISL 482702|B.1.1.273|South Africa|2020-06-05	Africa|hCoV-19/South Africa/LR00122/2020|EPI ISL 514355|B.1.1|South Africa|2020-07-20	0.0001700503	Africa
Africa|hCoV-19/South Africa/KRISP-0178/2020|EPI ISL 482704|B.1.1.57|South Africa|2020-06-05	Africa|hCoV-19/South Africa/LR00122/2020|EPI ISL 514355|B.1.1|South Africa|2020-07-20	0.0001700885	Africa
Africa|hCoV-19/South Africa/KRISP-0179/2020|EPI ISL 482705|B.1.5.16|South Africa|2020-06-06	Africa|hCoV-19/South Africa/LR00122/2020|EPI ISL 514355|B.1.1|South Africa|2020-07-20	0.0003390008	Africa
Africa|hCoV-19/South Africa/KRISP-0185/2020|EPI ISL 482708|B.1.1|South Africa|2020-06-07	Africa|hCoV-19/South Africa/LR00122/2020|EPI ISL 514355|B.1.1|South Africa|2020-07-20	0.0001355681	Africa
Africa|hCoV-19/South Africa/KRISP-0190/2020|EPI ISL 482709|B.1.1.273|South Africa|2020-06-06	Africa|hCoV-19/South Africa/LR00122/2020|EPI ISL 514355|B.1.1|South Africa|2020-07-20	0.0001695849	Africa
Africa|hCoV-19/South Africa/KRISP-0191/2020|EPI ISL 482710|B.1.106|South Africa|2020-06-04	Africa|hCoV-19/South Africa/LR00122/2020|EPI ISL 514355|B.1.1|South Africa|2020-07-20	0.0002713183	Africa
Africa|hCoV-19/South Africa/KRISP-0193/2020|EPI ISL 482848|B.1.106|South Africa|2020-06-03	Africa|hCoV-19/South Africa/LR00122/2020|EPI ISL 514355|B.1.1|South Africa|2020-07-20	0.0002395347	Africa
Africa|hCoV-19/South Africa/KRISP-0194/2020|EPI ISL 482849|B.1.106|South Africa|2020-06-06	Africa|hCoV-19/South Africa/LR00122/2020|EPI ISL 514355|B.1.1|South Africa|2020-07-20	0.0002459122	Africa
Africa|hCoV-19/South Africa/KRISP-0195/2020|EPI ISL 482850|B.1.106|South Africa|2020-06-07	Africa|hCoV-19/South Africa/LR00122/2020|EPI ISL 514355|B.1.1|South Africa|2020-07-20	0.0003124145	Africa
Africa|hCoV-19/South Africa/KRISP-0196/2020|EPI ISL 482712|B.1.106|South Africa|2020-06-08	Africa|hCoV-19/South Africa/LR00122/2020|EPI ISL 514355|B.1.1|South Africa|2020-07-20	0.0003050738	Africa
Africa|hCoV-19/South Africa/KRISP-0197/2020|EPI ISL 482713|B.1.1.206|South Africa|2020-06-08	Africa|hCoV-19/South Africa/LR00122/2020|EPI ISL 514355|B.1.1|South Africa|2020-07-20	0.0001373683	Africa
Africa|hCoV-19/South Africa/KRISP-0198/2020|EPI ISL 482851|B.1.1|South Africa|2020-06-11	Africa|hCoV-19/South Africa/LR00122/2020|EPI ISL 514355|B.1.1|South Africa|2020-07-20	0.0001031505	Africa
Africa|hCoV-19/South Africa/KRISP-0199/2020|EPI ISL 482714|B.1.5|South Africa|2020-06-11	Africa|hCoV-19/South Africa/LR00122/2020|EPI ISL 514355|B.1.1|South Africa|2020-07-20	0.0002746751	Africa
Africa|hCoV-19/South Africa/KRISP-02/2020|EPI ISL 421572|B|South Africa|2020-03-23	Africa|hCoV-19/South Africa/LR00122/2020|EPI ISL 514355|B.1.1|South Africa|2020-07-20	0.0004852945	Africa
Africa|hCoV-19/South Africa/KRISP-0200/2020|EPI ISL 482715|B.1.5|South Africa|2020-06-11	Africa|hCoV-19/South Africa/LR00122/2020|EPI ISL 514355|B.1.1|South Africa|2020-07-20	0.0002402359	Africa
Africa|hCoV-19/South Africa/KRISP-0201/2020|EPI ISL 482716|B.1.1|South Africa|2020-06-11	Africa|hCoV-19/South Africa/LR00122/2020|EPI ISL 514355|B.1.1|South Africa|2020-07-20	0.0000677753	Africa
Africa|hCoV-19/South Africa/KRISP-0203/2020|EPI ISL 482852|B.1.1|South Africa|2020-06-11	Africa|hCoV-19/South Africa/LR00122/2020|EPI ISL 514355|B.1.1|South Africa|2020-07-20	0.0001017316	Africa
Africa|hCoV-19/South Africa/KRISP-0206/2020|EPI ISL 482719|B.1.5|South Africa|2020-06-11	Africa|hCoV-19/South Africa/LR00122/2020|EPI ISL 514355|B.1.1|South Africa|2020-07-20	0.0002378666	Africa
Africa|hCoV-19/South Africa/KRISP-0211/2020|EPI ISL 482720|B.1.5|South Africa|2020-06-11	Africa|hCoV-19/South Africa/LR00122/2020|EPI ISL 514355|B.1.1|South Africa|2020-07-20	0.0002034391	Africa
Africa|hCoV-19/South Africa/KRISP-0212/2020|EPI ISL 482721|B.1.5|South Africa|2020-06-11	Africa|hCoV-19/South Africa/LR00122/2020|EPI ISL 514355|B.1.1|South Africa|2020-07-20	0.0002039785	Africa
Africa|hCoV-19/South Africa/KRISP-0213/2020|EPI ISL 482722|B.1.5|South Africa|2020-06-11	Africa|hCoV-19/South Africa/LR00122/2020|EPI ISL 514355|B.1.1|South Africa|2020-07-20	0.0001695964	Africa
Africa|hCoV-19/South Africa/KRISP-0214/2020|EPI ISL 482723|B.1.5|South Africa|2020-06-11	Africa|hCoV-19/South Africa/LR00122/2020|EPI ISL 514355|B.1.1|South Africa|2020-07-20	0.0002723277	Africa
Africa|hCoV-19/South Africa/KRISP-0224/2020|EPI ISL 482724|B.1.144|South Africa|2020-06-11	Africa|hCoV-19/South Africa/LR00122/2020|EPI ISL 514355|B.1.1|South Africa|2020-07-20	0.0002058537	Africa
Africa|hCoV-19/South Africa/KRISP-0243/2020|EPI ISL 482725|B.1.140|South Africa|2020-06-14	Africa|hCoV-19/South Africa/LR00122/2020|EPI ISL 514355|B.1.1|South Africa|2020-07-20	0.0003477831	Africa
Africa|hCoV-19/South Africa/KRISP-0245/2020|EPI ISL 482726|B.1.144|South Africa|2020-06-14	Africa|hCoV-19/South Africa/LR00122/2020|EPI ISL 514355|B.1.1|South Africa|2020-07-20	0.0002372702	Africa
Africa|hCoV-19/South Africa/KRISP-0255/2020|EPI ISL 482728|B.1.5|South Africa|2020-06-14	Africa|hCoV-19/South Africa/LR00122/2020|EPI ISL 514355|B.1.1|South Africa|2020-07-20	0.0002055746	Africa
Africa|hCoV-19/South Africa/KRISP-0259/2020|EPI ISL 482729|B.1|South Africa|2020-06-15	Africa|hCoV-19/South Africa/LR00122/2020|EPI ISL 514355|B.1.1|South Africa|2020-07-20	0.0003104653	Africa
Africa|hCoV-19/South Africa/KRISP-0260/2020|EPI ISL 482730|B.1.140|South Africa|2020-06-15	Africa|hCoV-19/South Africa/LR00122/2020|EPI ISL 514355|B.1.1|South Africa|2020-07-20	0.0004136739	Africa
Africa|hCoV-19/South Africa/KRISP-0261/2020|EPI ISL 482731|B.1.5|South Africa|2020-06-15	Africa|hCoV-19/South Africa/LR00122/2020|EPI ISL 514355|B.1.1|South Africa|2020-07-20	0.0002746038	Africa
Africa|hCoV-19/South Africa/KRISP-0266/2020|EPI ISL 482853|B.1.1|South Africa|2020-06-17	Africa|hCoV-19/South Africa/LR00122/2020|EPI ISL 514355|B.1.1|South Africa|2020-07-20	0.0002372797	Africa
Africa|hCoV-19/South Africa/KRISP-0267/2020|EPI ISL 482854|A|South Africa|2020-06-17	Africa|hCoV-19/South Africa/LR00122/2020|EPI ISL 514355|B.1.1|South Africa|2020-07-20	0.0008256862	Africa
Africa|hCoV-19/South Africa/KRISP-0268/2020|EPI ISL 482855|B.1.1.117|South Africa|2020-06-17	Africa|hCoV-19/South Africa/LR00122/2020|EPI ISL 514355|B.1.1|South Africa|2020-07-20	0.0001715160	Africa
Africa|hCoV-19/South Africa/KRISP-0269/2020|EPI ISL 482856|B.1.5|South Africa|2020-06-17	Africa|hCoV-19/South Africa/LR00122/2020|EPI ISL 514355|B.1.1|South Africa|2020-07-20	0.0002751625	Africa
Africa|hCoV-19/South Africa/KRISP-0270/2020|EPI ISL 482857|B.1.1.117|South Africa|2020-06-17	Africa|hCoV-19/South Africa/LR00122/2020|EPI ISL 514355|B.1.1|South Africa|2020-07-20	0.0001710934	Africa
Africa|hCoV-19/South Africa/KRISP-0271/2020|EPI ISL 482858|B.1.1|South Africa|2020-06-17	Africa|hCoV-19/South Africa/LR00122/2020|EPI ISL 514355|B.1.1|South Africa|2020-07-20	0.0002421731	Africa
Africa|hCoV-19/South Africa/KRISP-0272/2020|EPI ISL 482859|B.1.1|South Africa|2020-06-17	Africa|hCoV-19/South Africa/LR00122/2020|EPI ISL 514355|B.1.1|South Africa|2020-07-20	0.0001032687	Africa
Africa|hCoV-19/South Africa/KRISP-0273/2020|EPI ISL 482860|B.1.1.57|South Africa|2020-06-18	Africa|hCoV-19/South Africa/LR00122/2020|EPI ISL 514355|B.1.1|South Africa|2020-07-20	0.0002761301	Africa
Africa|hCoV-19/South Africa/KRISP-0274/2020|EPI ISL 482861|B.1.1.57|South Africa|2020-06-18	Africa|hCoV-19/South Africa/LR00122/2020|EPI ISL 514355|B.1.1|South Africa|2020-07-20	0.0002748971	Africa
Africa|hCoV-19/South Africa/KRISP-0275/2020|EPI ISL 482862|B.1.1|South Africa|2020-06-18	Africa|hCoV-19/South Africa/LR00122/2020|EPI ISL 514355|B.1.1|South Africa|2020-07-20	0.0001018965	Africa
Africa|hCoV-19/South Africa/KRISP-0276/2020|EPI ISL 482863|B.1.1.57|South Africa|2020-06-18	Africa|hCoV-19/South Africa/LR00122/2020|EPI ISL 514355|B.1.1|South Africa|2020-07-20	0.0002768562	Africa
Africa|hCoV-19/South Africa/KRISP-0277/2020|EPI ISL 482864|B.1.1.273|South Africa|2020-06-16	Africa|hCoV-19/South Africa/LR00122/2020|EPI ISL 514355|B.1.1|South Africa|2020-07-20	0.0003113169	Africa
Africa|hCoV-19/South Africa/KRISP-0278/2020|EPI ISL 482865|B.1.1.75|South Africa|2020-06-16	Africa|hCoV-19/South Africa/LR00122/2020|EPI ISL 514355|B.1.1|South Africa|2020-07-20	0.0001708147	Africa
Africa|hCoV-19/South Africa/KRISP-0279/2020|EPI ISL 482866|B.1.1.56|South Africa|2020-06-16	Africa|hCoV-19/South Africa/LR00122/2020|EPI ISL 514355|B.1.1|South Africa|2020-07-20	0.0002085116	Africa
Africa|hCoV-19/South Africa/KRISP-0280/2020|EPI ISL 482867|B.1.1.206|South Africa|2020-06-16	Africa|hCoV-19/South Africa/LR00122/2020|EPI ISL 514355|B.1.1|South Africa|2020-07-20	0.0001694563	Africa
Africa|hCoV-19/South Africa/KRISP-0281/2020|EPI ISL 482868|B.1.1.206|South Africa|2020-06-16	Africa|hCoV-19/South Africa/LR00122/2020|EPI ISL 514355|B.1.1|South Africa|2020-07-20	0.0001732127	Africa
Africa|hCoV-19/South Africa/KRISP-0282/2020|EPI ISL 482869|B.1.1.206|South Africa|2020-06-16	Africa|hCoV-19/South Africa/LR00122/2020|EPI ISL 514355|B.1.1|South Africa|2020-07-20	0.0002063515	Africa
Africa|hCoV-19/South Africa/KRISP-0283/2020|EPI ISL 482870|B.1.1.206|South Africa|2020-06-16	Africa|hCoV-19/South Africa/LR00122/2020|EPI ISL 514355|B.1.1|South Africa|2020-07-20	0.0001753794	Africa
Africa|hCoV-19/South Africa/KRISP-0284/2020|EPI ISL 482871|B.1.1.206|South Africa|2020-06-16	Africa|hCoV-19/South Africa/LR00122/2020|EPI ISL 514355|B.1.1|South Africa|2020-07-20	0.0002393760	Africa
Africa|hCoV-19/South Africa/KRISP-0285/2020|EPI ISL 482872|B.1.1.206|South Africa|2020-06-16	Africa|hCoV-19/South Africa/LR00122/2020|EPI ISL 514355|B.1.1|South Africa|2020-07-20	0.0002065218	Africa
Africa|hCoV-19/South Africa/KRISP-0286/2020|EPI ISL 487277|B.1.1|South Africa|2020-06-26	Africa|hCoV-19/South Africa/LR00122/2020|EPI ISL 514355|B.1.1|South Africa|2020-07-20	0.0000677754	Africa
Africa|hCoV-19/South Africa/KRISP-0287/2020|EPI ISL 487278|B.1.1.84|South Africa|2020-06-26	Africa|hCoV-19/South Africa/LR00122/2020|EPI ISL 514355|B.1.1|South Africa|2020-07-20	0.0001025652	Africa
Africa|hCoV-19/South Africa/KRISP-0288/2020|EPI ISL 487279|B.1.140|South Africa|2020-06-26	Africa|hCoV-19/South Africa/LR00122/2020|EPI ISL 514355|B.1.1|South Africa|2020-07-20	0.0003109758	Africa
Africa|hCoV-19/South Africa/KRISP-0290/2020|EPI ISL 487280|B.1.1.84|South Africa|2020-06-26	Africa|hCoV-19/South Africa/LR00122/2020|EPI ISL 514355|B.1.1|South Africa|2020-07-20	0.0001359800	Africa
Africa|hCoV-19/South Africa/KRISP-0291/2020|EPI ISL 487281|B.1.1.84|South Africa|2020-06-26	Africa|hCoV-19/South Africa/LR00122/2020|EPI ISL 514355|B.1.1|South Africa|2020-07-20	0.0002037291	Africa
Africa|hCoV-19/South Africa/KRISP-0293/2020|EPI ISL 487282|B.1.5|South Africa|2020-06-25	Africa|hCoV-19/South Africa/LR00122/2020|EPI ISL 514355|B.1.1|South Africa|2020-07-20	0.0003836590	Africa
Africa|hCoV-19/South Africa/KRISP-0296/2020|EPI ISL 487284|B.1.1.57|South Africa|2020-06-26	Africa|hCoV-19/South Africa/LR00122/2020|EPI ISL 514355|B.1.1|South Africa|2020-07-20	0.0001033933	Africa
Africa|hCoV-19/South Africa/KRISP-0297/2020|EPI ISL 487285|B.1.1.84|South Africa|2020-06-26	Africa|hCoV-19/South Africa/LR00122/2020|EPI ISL 514355|B.1.1|South Africa|2020-07-20	0.0001028040	Africa
Africa|hCoV-19/South Africa/KRISP-0299/2020|EPI ISL 487287|B.1.140|South Africa|2020-06-25	Africa|hCoV-19/South Africa/LR00122/2020|EPI ISL 514355|B.1.1|South Africa|2020-07-20	0.0002736347	Africa
Africa|hCoV-19/South Africa/KRISP-0300/2020|EPI ISL 487288|B.1.140|South Africa|2020-06-25	Africa|hCoV-19/South Africa/LR00122/2020|EPI ISL 514355|B.1.1|South Africa|2020-07-20	0.0003051012	Africa
Africa|hCoV-19/South Africa/KRISP-0302/2020|EPI ISL 487289|B.1.5|South Africa|2020-06-24	Africa|hCoV-19/South Africa/LR00122/2020|EPI ISL 514355|B.1.1|South Africa|2020-07-20	0.0003135168	Africa
Africa|hCoV-19/South Africa/KRISP-0303/2020|EPI ISL 487348|B.1.144|South Africa|2020-06-25	Africa|hCoV-19/South Africa/LR00122/2020|EPI ISL 514355|B.1.1|South Africa|2020-07-20	0.0003447259	Africa
Africa|hCoV-19/South Africa/KRISP-0305/2020|EPI ISL 487291|B.1.1.206|South Africa|2020-06-24	Africa|hCoV-19/South Africa/LR00122/2020|EPI ISL 514355|B.1.1|South Africa|2020-07-20	0.0002474206	Africa
Africa|hCoV-19/South Africa/KRISP-0308/2020|EPI ISL 487292|C.1|South Africa|2020-06-24	Africa|hCoV-19/South Africa/LR00122/2020|EPI ISL 514355|B.1.1|South Africa|2020-07-20	0.0002391195	Africa
Africa|hCoV-19/South Africa/KRISP-0309/2020|EPI ISL 487293|C.1|South Africa|2020-06-24	Africa|hCoV-19/South Africa/LR00122/2020|EPI ISL 514355|B.1.1|South Africa|2020-07-20	0.0002797220	Africa
Africa|hCoV-19/South Africa/KRISP-0310/2020|EPI ISL 487294|C.1|South Africa|2020-06-24	Africa|hCoV-19/South Africa/LR00122/2020|EPI ISL 514355|B.1.1|South Africa|2020-07-20	0.0002398434	Africa
Africa|hCoV-19/South Africa/KRISP-0312/2020|EPI ISL 487295|B.1.1.62|South Africa|2020-06-24	Africa|hCoV-19/South Africa/LR00122/2020|EPI ISL 514355|B.1.1|South Africa|2020-07-20	0.0001021056	Africa
Africa|hCoV-19/South Africa/KRISP-0318/2020|EPI ISL 487297|B.1.1.206|South Africa|2020-06-23	Africa|hCoV-19/South Africa/LR00122/2020|EPI ISL 514355|B.1.1|South Africa|2020-07-20	0.0001356219	Africa
Africa|hCoV-19/South Africa/KRISP-0321/2020|EPI ISL 487298|B.1.1.206|South Africa|2020-06-24	Africa|hCoV-19/South Africa/LR00122/2020|EPI ISL 514355|B.1.1|South Africa|2020-07-20	0.0002084464	Africa
Africa|hCoV-19/South Africa/KRISP-0322/2020|EPI ISL 487299|B.1.1.288|South Africa|2020-06-24	Africa|hCoV-19/South Africa/LR00122/2020|EPI ISL 514355|B.1.1|South Africa|2020-07-20	0.0000701104	Africa
Africa|hCoV-19/South Africa/KRISP-0323/2020|EPI ISL 487300|B.1.1.288|South Africa|2020-06-24	Africa|hCoV-19/South Africa/LR00122/2020|EPI ISL 514355|B.1.1|South Africa|2020-07-20	0.0000688911	Africa
Africa|hCoV-19/South Africa/KRISP-0327/2020|EPI ISL 487301|C.1|South Africa|2020-06-24	Africa|hCoV-19/South Africa/LR00122/2020|EPI ISL 514355|B.1.1|South Africa|2020-07-20	0.0002467494	Africa
Africa|hCoV-19/South Africa/KRISP-0331/2020|EPI ISL 487302|B.1.1.206|South Africa|2020-06-24	Africa|hCoV-19/South Africa/LR00122/2020|EPI ISL 514355|B.1.1|South Africa|2020-07-20	0.0001724006	Africa
Africa|hCoV-19/South Africa/KRISP-0332/2020|EPI ISL 487303|C.1|South Africa|2020-06-24	Africa|hCoV-19/South Africa/LR00122/2020|EPI ISL 514355|B.1.1|South Africa|2020-07-20	0.0002764558	Africa
Africa|hCoV-19/South Africa/KRISP-0336/2020|EPI ISL 487304|B.1.1.273|South Africa|2020-06-18	Africa|hCoV-19/South Africa/LR00122/2020|EPI ISL 514355|B.1.1|South Africa|2020-07-20	0.0002711649	Africa
Africa|hCoV-19/South Africa/KRISP-0337/2020|EPI ISL 495517|B.1.1.273|South Africa|2020-06-18	Africa|hCoV-19/South Africa/LR00122/2020|EPI ISL 514355|B.1.1|South Africa|2020-07-20	0.0002788767	Africa
Africa|hCoV-19/South Africa/KRISP-0338/2020|EPI ISL 487305|B.1.1.273|South Africa|2020-06-18	Africa|hCoV-19/South Africa/LR00122/2020|EPI ISL 514355|B.1.1|South Africa|2020-07-20	0.0002391013	Africa
Africa|hCoV-19/South Africa/KRISP-0339/2020|EPI ISL 487306|B.1.1.273|South Africa|2020-06-18	Africa|hCoV-19/South Africa/LR00122/2020|EPI ISL 514355|B.1.1|South Africa|2020-07-20	0.0002436785	Africa
Africa|hCoV-19/South Africa/KRISP-0340/2020|EPI ISL 487307|B.1.1.273|South Africa|2020-06-17	Africa|hCoV-19/South Africa/LR00122/2020|EPI ISL 514355|B.1.1|South Africa|2020-07-20	0.0002416766	Africa
Africa|hCoV-19/South Africa/KRISP-0342/2020|EPI ISL 495518|B.1.1.206|South Africa|2020-06-18	Africa|hCoV-19/South Africa/LR00122/2020|EPI ISL 514355|B.1.1|South Africa|2020-07-20	0.0002820778	Africa
Africa|hCoV-19/South Africa/KRISP-0343/2020|EPI ISL 495519|H.1|South Africa|2020-06-18	Africa|hCoV-19/South Africa/LR00122/2020|EPI ISL 514355|B.1.1|South Africa|2020-07-20	0.0001371441	Africa
Africa|hCoV-19/South Africa/KRISP-0344/2020|EPI ISL 495520|C.1|South Africa|2020-06-20	Africa|hCoV-19/South Africa/LR00122/2020|EPI ISL 514355|B.1.1|South Africa|2020-07-20	0.0004083621	Africa
Africa|hCoV-19/South Africa/KRISP-0346/2020|EPI ISL 495521|B.1.140|South Africa|2020-06-18	Africa|hCoV-19/South Africa/LR00122/2020|EPI ISL 514355|B.1.1|South Africa|2020-07-20	0.0003473961	Africa
Africa|hCoV-19/South Africa/KRISP-0347/2020|EPI ISL 487308|B.1.1.206|South Africa|2020-06-18	Africa|hCoV-19/South Africa/LR00122/2020|EPI ISL 514355|B.1.1|South Africa|2020-07-20	0.0002711704	Africa
Africa|hCoV-19/South Africa/KRISP-0348/2020|EPI ISL 487309|B.1.144|South Africa|2020-06-18	Africa|hCoV-19/South Africa/LR00122/2020|EPI ISL 514355|B.1.1|South Africa|2020-07-20	0.0003123711	Africa
Africa|hCoV-19/South Africa/KRISP-0349/2020|EPI ISL 487310|B.1.1.206|South Africa|2020-06-17	Africa|hCoV-19/South Africa/LR00122/2020|EPI ISL 514355|B.1.1|South Africa|2020-07-20	0.0001024426	Africa
Africa|hCoV-19/South Africa/KRISP-0350/2020|EPI ISL 487311|B.1.1.206|South Africa|2020-06-17	Africa|hCoV-19/South Africa/LR00122/2020|EPI ISL 514355|B.1.1|South Africa|2020-07-20	0.0001017617	Africa
Africa|hCoV-19/South Africa/KRISP-0352/2020|EPI ISL 487312|B.1.1.206|South Africa|2020-06-17	Africa|hCoV-19/South Africa/LR00122/2020|EPI ISL 514355|B.1.1|South Africa|2020-07-20	0.0001017341	Africa
Africa|hCoV-19/South Africa/KRISP-0356/2020|EPI ISL 487313|B.1.5|South Africa|2020-06-25	Africa|hCoV-19/South Africa/LR00122/2020|EPI ISL 514355|B.1.1|South Africa|2020-07-20	0.0003410864	Africa
Africa|hCoV-19/South Africa/KRISP-0360/2020|EPI ISL 487314|C.1|South Africa|2020-06-19	Africa|hCoV-19/South Africa/LR00122/2020|EPI ISL 514355|B.1.1|South Africa|2020-07-20	0.0003389548	Africa
Africa|hCoV-19/South Africa/KRISP-0361/2020|EPI ISL 487315|B.1.1.206|South Africa|2020-06-18	Africa|hCoV-19/South Africa/LR00122/2020|EPI ISL 514355|B.1.1|South Africa|2020-07-20	0.0002439578	Africa
Africa|hCoV-19/South Africa/KRISP-0365/2020|EPI ISL 487316|B.1.1.84|South Africa|2020-06-25	Africa|hCoV-19/South Africa/LR00122/2020|EPI ISL 514355|B.1.1|South Africa|2020-07-20	0.0001355596	Africa
Africa|hCoV-19/South Africa/KRISP-0366/2020|EPI ISL 487317|B.1.1|South Africa|2020-06-18	Africa|hCoV-19/South Africa/LR00122/2020|EPI ISL 514355|B.1.1|South Africa|2020-07-20	0.0000347597	Africa
Africa|hCoV-19/South Africa/KRISP-0367/2020|EPI ISL 487318|B.1.1.273|South Africa|2020-06-25	Africa|hCoV-19/South Africa/LR00122/2020|EPI ISL 514355|B.1.1|South Africa|2020-07-20	0.0002376868	Africa
Africa|hCoV-19/South Africa/KRISP-0368/2020|EPI ISL 487319|B.1.1|South Africa|2020-06-18	Africa|hCoV-19/South Africa/LR00122/2020|EPI ISL 514355|B.1.1|South Africa|2020-07-20	0.0000677770	Africa
Africa|hCoV-19/South Africa/KRISP-0369/2020|EPI ISL 487320|B.1.1.84|South Africa|2020-06-25	Africa|hCoV-19/South Africa/LR00122/2020|EPI ISL 514355|B.1.1|South Africa|2020-07-20	0.0001355562	Africa
Africa|hCoV-19/South Africa/KRISP-0370/2020|EPI ISL 487321|B.1.140|South Africa|2020-06-25	Africa|hCoV-19/South Africa/LR00122/2020|EPI ISL 514355|B.1.1|South Africa|2020-07-20	0.0003390237	Africa
Africa|hCoV-19/South Africa/KRISP-0372/2020|EPI ISL 487323|B.1.106|South Africa|2020-06-19	Africa|hCoV-19/South Africa/LR00122/2020|EPI ISL 514355|B.1.1|South Africa|2020-07-20	0.0002404870	Africa
Africa|hCoV-19/South Africa/KRISP-0373/2020|EPI ISL 487324|B.1.106|South Africa|2020-06-19	Africa|hCoV-19/South Africa/LR00122/2020|EPI ISL 514355|B.1.1|South Africa|2020-07-20	0.0003050875	Africa
Africa|hCoV-19/South Africa/KRISP-0375/2020|EPI ISL 487325|B.1.140|South Africa|2020-06-25	Africa|hCoV-19/South Africa/LR00122/2020|EPI ISL 514355|B.1.1|South Africa|2020-07-20	0.0003415009	Africa
Africa|hCoV-19/South Africa/KRISP-0376/2020|EPI ISL 487326|B.1.5|South Africa|2020-06-22	Africa|hCoV-19/South Africa/LR00122/2020|EPI ISL 514355|B.1.1|South Africa|2020-07-20	0.0001711637	Africa
Africa|hCoV-19/South Africa/KRISP-0377/2020|EPI ISL 495522|B.1.1|South Africa|2020-06-22	Africa|hCoV-19/South Africa/LR00122/2020|EPI ISL 514355|B.1.1|South Africa|2020-07-20	0.0000713101	Africa
Africa|hCoV-19/South Africa/KRISP-0378/2020|EPI ISL 487327|B.1.1.84|South Africa|2020-06-22	Africa|hCoV-19/South Africa/LR00122/2020|EPI ISL 514355|B.1.1|South Africa|2020-07-20	0.0001396833	Africa
Africa|hCoV-19/South Africa/KRISP-0380/2020|EPI ISL 487328|B.1.1.84|South Africa|2020-06-25	Africa|hCoV-19/South Africa/LR00122/2020|EPI ISL 514355|B.1.1|South Africa|2020-07-20	0.0001017651	Africa
Africa|hCoV-19/South Africa/KRISP-0382/2020|EPI ISL 495523|B.1.140|South Africa|2020-06-25	Africa|hCoV-19/South Africa/LR00122/2020|EPI ISL 514355|B.1.1|South Africa|2020-07-20	0.0003178013	Africa
Africa|hCoV-19/South Africa/KRISP-0383/2020|EPI ISL 495524|B.1.140|South Africa|2020-06-25	Africa|hCoV-19/South Africa/LR00122/2020|EPI ISL 514355|B.1.1|South Africa|2020-07-20	0.0005130849	Africa
Africa|hCoV-19/South Africa/KRISP-0384/2020|EPI ISL 495525|B.1.140|South Africa|2020-06-25	Africa|hCoV-19/South Africa/LR00122/2020|EPI ISL 514355|B.1.1|South Africa|2020-07-20	0.0003149140	Africa
Africa|hCoV-19/South Africa/KRISP-0386/2020|EPI ISL 487329|B.1.1.62|South Africa|2020-07-01	Africa|hCoV-19/South Africa/LR00122/2020|EPI ISL 514355|B.1.1|South Africa|2020-07-20	0.0001016740	Africa
Africa|hCoV-19/South Africa/KRISP-0387/2020|EPI ISL 487330|B.1.1.99|South Africa|2020-07-01	Africa|hCoV-19/South Africa/LR00122/2020|EPI ISL 514355|B.1.1|South Africa|2020-07-20	0.0001698268	Africa
Africa|hCoV-19/South Africa/KRISP-0388/2020|EPI ISL 487331|B.1.140|South Africa|2020-07-01	Africa|hCoV-19/South Africa/LR00122/2020|EPI ISL 514355|B.1.1|South Africa|2020-07-20	0.0003076040	Africa
Africa|hCoV-19/South Africa/KRISP-0389/2020|EPI ISL 487332|C.9|South Africa|2020-07-01	Africa|hCoV-19/South Africa/LR00122/2020|EPI ISL 514355|B.1.1|South Africa|2020-07-20	0.0003050666	Africa
Africa|hCoV-19/South Africa/KRISP-0390/2020|EPI ISL 487333|C.2|South Africa|2020-07-01	Africa|hCoV-19/South Africa/LR00122/2020|EPI ISL 514355|B.1.1|South Africa|2020-07-20	0.0003077575	Africa
Africa|hCoV-19/South Africa/KRISP-0391/2020|EPI ISL 487334|B.1.1.206|South Africa|2020-07-01	Africa|hCoV-19/South Africa/LR00122/2020|EPI ISL 514355|B.1.1|South Africa|2020-07-20	0.0001019969	Africa
Africa|hCoV-19/South Africa/KRISP-0392/2020|EPI ISL 487335|B.1.5.19|South Africa|2020-07-01	Africa|hCoV-19/South Africa/LR00122/2020|EPI ISL 514355|B.1.1|South Africa|2020-07-20	0.0002109324	Africa
Africa|hCoV-19/South Africa/KRISP-0393/2020|EPI ISL 487336|C.6|South Africa|2020-07-01	Africa|hCoV-19/South Africa/LR00122/2020|EPI ISL 514355|B.1.1|South Africa|2020-07-20	0.0002384768	Africa
Africa|hCoV-19/South Africa/KRISP-0394/2020|EPI ISL 487337|B.1.5.19|South Africa|2020-07-01	Africa|hCoV-19/South Africa/LR00122/2020|EPI ISL 514355|B.1.1|South Africa|2020-07-20	0.0002720683	Africa
Africa|hCoV-19/South Africa/KRISP-0395/2020|EPI ISL 487338|C.2|South Africa|2020-07-01	Africa|hCoV-19/South Africa/LR00122/2020|EPI ISL 514355|B.1.1|South Africa|2020-07-20	0.0003050532	Africa
Africa|hCoV-19/South Africa/KRISP-0396/2020|EPI ISL 487339|C.1|South Africa|2020-07-01	Africa|hCoV-19/South Africa/LR00122/2020|EPI ISL 514355|B.1.1|South Africa|2020-07-20	0.0003065011	Africa
Africa|hCoV-19/South Africa/KRISP-0397/2020|EPI ISL 487340|B.1.5|South Africa|2020-07-01	Africa|hCoV-19/South Africa/LR00122/2020|EPI ISL 514355|B.1.1|South Africa|2020-07-20	0.0002372652	Africa
Africa|hCoV-19/South Africa/KRISP-0398/2020|EPI ISL 487341|B.1.1.206|South Africa|2020-07-01	Africa|hCoV-19/South Africa/LR00122/2020|EPI ISL 514355|B.1.1|South Africa|2020-07-20	0.0001740887	Africa
Africa|hCoV-19/South Africa/KRISP-04/2020|EPI ISL 436684|B.1.1.273|South Africa|2020-03-31	Africa|hCoV-19/South Africa/LR00122/2020|EPI ISL 514355|B.1.1|South Africa|2020-07-20	0.0001019138	Africa
Africa|hCoV-19/South Africa/KRISP-0402/2020|EPI ISL 495527|B.1.140|South Africa|2020-06-23	Africa|hCoV-19/South Africa/LR00122/2020|EPI ISL 514355|B.1.1|South Africa|2020-07-20	0.0003738042	Africa
Africa|hCoV-19/South Africa/KRISP-0403/2020|EPI ISL 495528|C.1|South Africa|2020-06-23	Africa|hCoV-19/South Africa/LR00122/2020|EPI ISL 514355|B.1.1|South Africa|2020-07-20	0.0002389544	Africa
Africa|hCoV-19/South Africa/KRISP-0404/2020|EPI ISL 495529|B.1.1.206|South Africa|2020-06-24	Africa|hCoV-19/South Africa/LR00122/2020|EPI ISL 514355|B.1.1|South Africa|2020-07-20	0.0001694636	Africa
Africa|hCoV-19/South Africa/KRISP-0405/2020|EPI ISL 495530|B.1.140|South Africa|2020-06-23	Africa|hCoV-19/South Africa/LR00122/2020|EPI ISL 514355|B.1.1|South Africa|2020-07-20	0.0003729425	Africa
Africa|hCoV-19/South Africa/KRISP-0406/2020|EPI ISL 495531|B.1.1.206|South Africa|2020-06-22	Africa|hCoV-19/South Africa/LR00122/2020|EPI ISL 514355|B.1.1|South Africa|2020-07-20	0.0001730783	Africa
Africa|hCoV-19/South Africa/KRISP-0407/2020|EPI ISL 495532|B.1.5|South Africa|2020-06-24	Africa|hCoV-19/South Africa/LR00122/2020|EPI ISL 514355|B.1.1|South Africa|2020-07-20	0.0001721392	Africa
Africa|hCoV-19/South Africa/KRISP-0408/2020|EPI ISL 495533|B.1.140|South Africa|2020-06-23	Africa|hCoV-19/South Africa/LR00122/2020|EPI ISL 514355|B.1.1|South Africa|2020-07-20	0.0002819164	Africa
Africa|hCoV-19/South Africa/KRISP-0409/2020|EPI ISL 495534|C.1|South Africa|2020-06-23	Africa|hCoV-19/South Africa/LR00122/2020|EPI ISL 514355|B.1.1|South Africa|2020-07-20	0.0002372536	Africa
Africa|hCoV-19/South Africa/KRISP-0410/2020|EPI ISL 495535|B.1.140|South Africa|2020-07-02	Africa|hCoV-19/South Africa/LR00122/2020|EPI ISL 514355|B.1.1|South Africa|2020-07-20	0.0004068450	Africa
Africa|hCoV-19/South Africa/KRISP-0411/2020|EPI ISL 495536|B.1.1.206|South Africa|2020-07-02	Africa|hCoV-19/South Africa/LR00122/2020|EPI ISL 514355|B.1.1|South Africa|2020-07-20	0.0002372643	Africa
Africa|hCoV-19/South Africa/KRISP-0412/2020|EPI ISL 495537|B.1.1.206|South Africa|2020-07-02	Africa|hCoV-19/South Africa/LR00122/2020|EPI ISL 514355|B.1.1|South Africa|2020-07-20	0.0002711648	Africa
Africa|hCoV-19/South Africa/KRISP-0413/2020|EPI ISL 495538|B.1.1.40|South Africa|2020-07-02	Africa|hCoV-19/South Africa/LR00122/2020|EPI ISL 514355|B.1.1|South Africa|2020-07-20	0.0002372539	Africa
Africa|hCoV-19/South Africa/KRISP-0414/2020|EPI ISL 495539|B.1.140|South Africa|2020-07-02	Africa|hCoV-19/South Africa/LR00122/2020|EPI ISL 514355|B.1.1|South Africa|2020-07-20	0.0003390088	Africa
Africa|hCoV-19/South Africa/KRISP-0415/2020|EPI ISL 495540|B.1.140|South Africa|2020-07-02	Africa|hCoV-19/South Africa/LR00122/2020|EPI ISL 514355|B.1.1|South Africa|2020-07-20	0.0003729172	Africa
Africa|hCoV-19/South Africa/KRISP-0417/2020|EPI ISL 495541|B.1.1.62|South Africa|2020-07-02	Africa|hCoV-19/South Africa/LR00122/2020|EPI ISL 514355|B.1.1|South Africa|2020-07-20	0.0001694676	Africa
Africa|hCoV-19/South Africa/KRISP-0418/2020|EPI ISL 495542|B.1.1.206|South Africa|2020-07-02	Africa|hCoV-19/South Africa/LR00122/2020|EPI ISL 514355|B.1.1|South Africa|2020-07-20	0.0003050593	Africa
Africa|hCoV-19/South Africa/KRISP-0420/2020|EPI ISL 495543|C.9|South Africa|2020-07-01	Africa|hCoV-19/South Africa/LR00122/2020|EPI ISL 514355|B.1.1|South Africa|2020-07-20	0.0003056778	Africa
Africa|hCoV-19/South Africa/KRISP-0421/2020|EPI ISL 495544|B.1.1|South Africa|2020-07-01	Africa|hCoV-19/South Africa/LR00122/2020|EPI ISL 514355|B.1.1|South Africa|2020-07-20	0.0001698995	Africa
Africa|hCoV-19/South Africa/KRISP-0423/2020|EPI ISL 495545|B.1.140|South Africa|2020-07-01	Africa|hCoV-19/South Africa/LR00122/2020|EPI ISL 514355|B.1.1|South Africa|2020-07-20	0.0002760233	Africa
Africa|hCoV-19/South Africa/KRISP-0426/2020|EPI ISL 495546|B.1.1.206|South Africa|2020-07-01	Africa|hCoV-19/South Africa/LR00122/2020|EPI ISL 514355|B.1.1|South Africa|2020-07-20	0.0002712594	Africa
Africa|hCoV-19/South Africa/KRISP-0436/2020|EPI ISL 498055|B.1.1|South Africa|2020-07-01	Africa|hCoV-19/South Africa/LR00122/2020|EPI ISL 514355|B.1.1|South Africa|2020-07-20	0.0002033563	Africa
Africa|hCoV-19/South Africa/KRISP-0445/2020|EPI ISL 498058|H.1|South Africa|2020-06-30	Africa|hCoV-19/South Africa/LR00122/2020|EPI ISL 514355|B.1.1|South Africa|2020-07-20	0.0001034636	Africa
Africa|hCoV-19/South Africa/KRISP-0446/2020|EPI ISL 498059|B.1.5|South Africa|2020-06-30	Africa|hCoV-19/South Africa/LR00122/2020|EPI ISL 514355|B.1.1|South Africa|2020-07-20	0.0001381098	Africa
Africa|hCoV-19/South Africa/KRISP-045/2020|EPI ISL 436686|B.1.1.1|South Africa|2020-03-27	Africa|hCoV-19/South Africa/LR00122/2020|EPI ISL 514355|B.1.1|South Africa|2020-07-20	0.0002033561	Africa
Africa|hCoV-19/South Africa/KRISP-0458/2020|EPI ISL 495549|B.1.1|South Africa|2020-07-02	Africa|hCoV-19/South Africa/LR00122/2020|EPI ISL 514355|B.1.1|South Africa|2020-07-20	0.0002381732	Africa
Africa|hCoV-19/South Africa/KRISP-0460/2020|EPI ISL 495550|B.1.106|South Africa|2020-07-02	Africa|hCoV-19/South Africa/LR00122/2020|EPI ISL 514355|B.1.1|South Africa|2020-07-20	0.0002373859	Africa
Africa|hCoV-19/South Africa/KRISP-0462/2020|EPI ISL 495552|B.1.106|South Africa|2020-07-02	Africa|hCoV-19/South Africa/LR00122/2020|EPI ISL 514355|B.1.1|South Africa|2020-07-20	0.0002398170	Africa
Africa|hCoV-19/South Africa/KRISP-0464/2020|EPI ISL 495553|B.1.5|South Africa|2020-06-30	Africa|hCoV-19/South Africa/LR00122/2020|EPI ISL 514355|B.1.1|South Africa|2020-07-20	0.0002495353	Africa
Africa|hCoV-19/South Africa/KRISP-0469/2020|EPI ISL 495555|H.1|South Africa|2020-07-06	Africa|hCoV-19/South Africa/LR00122/2020|EPI ISL 514355|B.1.1|South Africa|2020-07-20	0.0001372065	Africa
Africa|hCoV-19/South Africa/KRISP-0474/2020|EPI ISL 495557|H.1|South Africa|2020-07-06	Africa|hCoV-19/South Africa/LR00122/2020|EPI ISL 514355|B.1.1|South Africa|2020-07-20	0.0001355653	Africa
Africa|hCoV-19/South Africa/KRISP-0475/2020|EPI ISL 495558|H.1|South Africa|2020-07-06	Africa|hCoV-19/South Africa/LR00122/2020|EPI ISL 514355|B.1.1|South Africa|2020-07-20	0.0001365370	Africa
Africa|hCoV-19/South Africa/KRISP-0478/2020|EPI ISL 495559|B.1.1|South Africa|2020-07-05	Africa|hCoV-19/South Africa/LR00122/2020|EPI ISL 514355|B.1.1|South Africa|2020-07-20	0.0000339387	Africa
Africa|hCoV-19/South Africa/KRISP-0485/2020|EPI ISL 495561|B.1.1.206|South Africa|2020-07-03	Africa|hCoV-19/South Africa/LR00122/2020|EPI ISL 514355|B.1.1|South Africa|2020-07-20	0.0001022820	Africa
Africa|hCoV-19/South Africa/KRISP-0487/2020|EPI ISL 495562|B.1.106|South Africa|2020-07-03	Africa|hCoV-19/South Africa/LR00122/2020|EPI ISL 514355|B.1.1|South Africa|2020-07-20	0.0003729085	Africa
Africa|hCoV-19/South Africa/KRISP-0489/2020|EPI ISL 498060|B.1.1.206|South Africa|2020-07-09	Africa|hCoV-19/South Africa/LR00122/2020|EPI ISL 514355|B.1.1|South Africa|2020-07-20	0.0001699399	Africa
Africa|hCoV-19/South Africa/KRISP-0490/2020|EPI ISL 498061|B.1.1.206|South Africa|2020-07-09	Africa|hCoV-19/South Africa/LR00122/2020|EPI ISL 514355|B.1.1|South Africa|2020-07-20	0.0001694562	Africa
Africa|hCoV-19/South Africa/KRISP-0491/2020|EPI ISL 498062|B.1.1.273|South Africa|2020-07-07	Africa|hCoV-19/South Africa/LR00122/2020|EPI ISL 514355|B.1.1|South Africa|2020-07-20	0.0002711474	Africa
Africa|hCoV-19/South Africa/KRISP-0492/2020|EPI ISL 498063|B.1.1.273|South Africa|2020-07-07	Africa|hCoV-19/South Africa/LR00122/2020|EPI ISL 514355|B.1.1|South Africa|2020-07-20	0.0002733585	Africa
Africa|hCoV-19/South Africa/KRISP-0493/2020|EPI ISL 498064|B.1.1.67|South Africa|2020-07-07	Africa|hCoV-19/South Africa/LR00122/2020|EPI ISL 514355|B.1.1|South Africa|2020-07-20	0.0001704344	Africa
Africa|hCoV-19/South Africa/KRISP-0494/2020|EPI ISL 498065|B.1.1.206|South Africa|2020-07-09	Africa|hCoV-19/South Africa/LR00122/2020|EPI ISL 514355|B.1.1|South Africa|2020-07-20	0.0002033515	Africa
Africa|hCoV-19/South Africa/KRISP-0497/2020|EPI ISL 498066|B.1.1.206|South Africa|2020-07-09	Africa|hCoV-19/South Africa/LR00122/2020|EPI ISL 514355|B.1.1|South Africa|2020-07-20	0.0002033515	Africa
Africa|hCoV-19/South Africa/KRISP-0498/2020|EPI ISL 498067|B.1|South Africa|2020-07-10	Africa|hCoV-19/South Africa/LR00122/2020|EPI ISL 514355|B.1.1|South Africa|2020-07-20	0.0004068270	Africa
Africa|hCoV-19/South Africa/KRISP-0500/2020|EPI ISL 498068|B.1.1|South Africa|2020-07-07	Africa|hCoV-19/South Africa/LR00122/2020|EPI ISL 514355|B.1.1|South Africa|2020-07-20	0.0001417482	Africa
Africa|hCoV-19/South Africa/KRISP-0501/2020|EPI ISL 498069|B.1.5|South Africa|2020-07-11	Africa|hCoV-19/South Africa/LR00122/2020|EPI ISL 514355|B.1.1|South Africa|2020-07-20	0.0002711836	Africa
Africa|hCoV-19/South Africa/KRISP-0502/2020|EPI ISL 498070|B.1.1.273|South Africa|2020-07-11	Africa|hCoV-19/South Africa/LR00122/2020|EPI ISL 514355|B.1.1|South Africa|2020-07-20	0.0003053886	Africa
Africa|hCoV-19/South Africa/KRISP-0503/2020|EPI ISL 498071|B.1.1.273|South Africa|2020-07-11	Africa|hCoV-19/South Africa/LR00122/2020|EPI ISL 514355|B.1.1|South Africa|2020-07-20	0.0004068175	Africa
Africa|hCoV-19/South Africa/KRISP-0526/2020|EPI ISL 498072|B.1.5.19|South Africa|2020-07-13	Africa|hCoV-19/South Africa/LR00122/2020|EPI ISL 514355|B.1.1|South Africa|2020-07-20	0.0003050799	Africa
Africa|hCoV-19/South Africa/KRISP-0527/2020|EPI ISL 498073|B.1.140|South Africa|2020-07-14	Africa|hCoV-19/South Africa/LR00122/2020|EPI ISL 514355|B.1.1|South Africa|2020-07-20	0.0004746717	Africa
Africa|hCoV-19/South Africa/KRISP-0529/2020|EPI ISL 498074|C.1|South Africa|2020-07-13	Africa|hCoV-19/South Africa/LR00122/2020|EPI ISL 514355|B.1.1|South Africa|2020-07-20	0.0003050799	Africa
Africa|hCoV-19/South Africa/KRISP-0531/2020|EPI ISL 498075|B.1.5|South Africa|2020-07-14	Africa|hCoV-19/South Africa/LR00122/2020|EPI ISL 514355|B.1.1|South Africa|2020-07-20	0.0003729172	Africa
Africa|hCoV-19/South Africa/KRISP-0534/2020|EPI ISL 498077|B.1.5|South Africa|2020-07-14	Africa|hCoV-19/South Africa/LR00122/2020|EPI ISL 514355|B.1.1|South Africa|2020-07-20	0.0003729425	Africa
Africa|hCoV-19/South Africa/KRISP-0535/2020|EPI ISL 498078|B.1.1.206|South Africa|2020-07-08	Africa|hCoV-19/South Africa/LR00122/2020|EPI ISL 514355|B.1.1|South Africa|2020-07-20	0.0003389778	Africa
Africa|hCoV-19/South Africa/KRISP-0536/2020|EPI ISL 498079|B.1.1|South Africa|2020-07-14	Africa|hCoV-19/South Africa/LR00122/2020|EPI ISL 514355|B.1.1|South Africa|2020-07-20	0.0002033605	Africa
Africa|hCoV-19/South Africa/KRISP-0538/2020|EPI ISL 498080|B.1.1.254|South Africa|2020-07-14	Africa|hCoV-19/South Africa/LR00122/2020|EPI ISL 514355|B.1.1|South Africa|2020-07-20	0.0001366862	Africa
Africa|hCoV-19/South Africa/KRISP-0539/2020|EPI ISL 498081|B.1.1.206|South Africa|2020-07-07	Africa|hCoV-19/South Africa/LR00122/2020|EPI ISL 514355|B.1.1|South Africa|2020-07-20	0.0002372587	Africa
Africa|hCoV-19/South Africa/KRISP-0540/2020|EPI ISL 498082|B.1.1|South Africa|2020-07-14	Africa|hCoV-19/South Africa/LR00122/2020|EPI ISL 514355|B.1.1|South Africa|2020-07-20	0.0001355622	Africa
Africa|hCoV-19/South Africa/KRISP-0541/2020|EPI ISL 498083|B.1.1.206|South Africa|2020-07-14	Africa|hCoV-19/South Africa/LR00122/2020|EPI ISL 514355|B.1.1|South Africa|2020-07-20	0.0002755769	Africa
Africa|hCoV-19/South Africa/KRISP-0543/2020|EPI ISL 498084|C.2|South Africa|2020-07-12	Africa|hCoV-19/South Africa/LR00122/2020|EPI ISL 514355|B.1.1|South Africa|2020-07-20	0.0004406687	Africa
Africa|hCoV-19/South Africa/KRISP-0544/2020|EPI ISL 498085|B.1.1.206|South Africa|2020-07-13	Africa|hCoV-19/South Africa/LR00122/2020|EPI ISL 514355|B.1.1|South Africa|2020-07-20	0.0002043029	Africa
Africa|hCoV-19/South Africa/KRISP-0545/2020|EPI ISL 498086|B.1.1.273|South Africa|2020-07-14	Africa|hCoV-19/South Africa/LR00122/2020|EPI ISL 514355|B.1.1|South Africa|2020-07-20	0.0003389631	Africa
Africa|hCoV-19/South Africa/KRISP-0548/2020|EPI ISL 498087|B.1.1.273|South Africa|2020-07-15	Africa|hCoV-19/South Africa/LR00122/2020|EPI ISL 514355|B.1.1|South Africa|2020-07-20	0.0002372435	Africa
Africa|hCoV-19/South Africa/KRISP-0549/2020|EPI ISL 498088|B.1.140|South Africa|2020-07-15	Africa|hCoV-19/South Africa/LR00122/2020|EPI ISL 514355|B.1.1|South Africa|2020-07-20	0.0003390237	Africa
Africa|hCoV-19/South Africa/KRISP-0550/2020|EPI ISL 498089|B.1.1.34|South Africa|2020-07-15	Africa|hCoV-19/South Africa/LR00122/2020|EPI ISL 514355|B.1.1|South Africa|2020-07-20	0.0002711831	Africa
Africa|hCoV-19/South Africa/KRISP-0551/2020|EPI ISL 498090|H.1|South Africa|2020-07-14	Africa|hCoV-19/South Africa/LR00122/2020|EPI ISL 514355|B.1.1|South Africa|2020-07-20	0.0001355654	Africa
Africa|hCoV-19/South Africa/KRISP-0552/2020|EPI ISL 498091|H.1|South Africa|2020-07-14	Africa|hCoV-19/South Africa/LR00122/2020|EPI ISL 514355|B.1.1|South Africa|2020-07-20	0.0001355654	Africa
Africa|hCoV-19/South Africa/KRISP-0553/2020|EPI ISL 498092|H.1|South Africa|2020-07-14	Africa|hCoV-19/South Africa/LR00122/2020|EPI ISL 514355|B.1.1|South Africa|2020-07-20	0.0001362254	Africa
Africa|hCoV-19/South Africa/KRISP-0554/2020|EPI ISL 498093|B.1.1|South Africa|2020-07-14	Africa|hCoV-19/South Africa/LR00122/2020|EPI ISL 514355|B.1.1|South Africa|2020-07-20	0.0001363926	Africa
Africa|hCoV-19/South Africa/KRISP-0555/2020|EPI ISL 498094|B.1.140|South Africa|2020-07-15	Africa|hCoV-19/South Africa/LR00122/2020|EPI ISL 514355|B.1.1|South Africa|2020-07-20	0.0003729260	Africa
Africa|hCoV-19/South Africa/KRISP-0556/2020|EPI ISL 498095|B.1.1.273|South Africa|2020-07-15	Africa|hCoV-19/South Africa/LR00122/2020|EPI ISL 514355|B.1.1|South Africa|2020-07-20	0.0002372491	Africa
Africa|hCoV-19/South Africa/KRISP-0557/2020|EPI ISL 498096|C.1|South Africa|2020-07-14	Africa|hCoV-19/South Africa/LR00122/2020|EPI ISL 514355|B.1.1|South Africa|2020-07-20	0.0003051212	Africa
Africa|hCoV-19/South Africa/KRISP-0558/2020|EPI ISL 498097|B.1.1.206|South Africa|2020-07-15	Africa|hCoV-19/South Africa/LR00122/2020|EPI ISL 514355|B.1.1|South Africa|2020-07-20	0.0002044510	Africa
Africa|hCoV-19/South Africa/KRISP-0559/2020|EPI ISL 498098|B.1.1.206|South Africa|2020-07-14	Africa|hCoV-19/South Africa/LR00122/2020|EPI ISL 514355|B.1.1|South Africa|2020-07-20	0.0002711648	Africa
Africa|hCoV-19/South Africa/KRISP-0560/2020|EPI ISL 498099|B.1.1|South Africa|2020-07-15	Africa|hCoV-19/South Africa/LR00122/2020|EPI ISL 514355|B.1.1|South Africa|2020-07-20	0.0001016651	Africa
Africa|hCoV-19/South Africa/KRISP-0561/2020|EPI ISL 498100|H.1|South Africa|2020-07-15	Africa|hCoV-19/South Africa/LR00122/2020|EPI ISL 514355|B.1.1|South Africa|2020-07-20	0.0001694602	Africa
Africa|hCoV-19/South Africa/KRISP-0562/2020|EPI ISL 498101|B.1.140|South Africa|2020-07-15	Africa|hCoV-19/South Africa/LR00122/2020|EPI ISL 514355|B.1.1|South Africa|2020-07-20	0.0003051017	Africa
Africa|hCoV-19/South Africa/KRISP-0564/2020|EPI ISL 498103|B.1.1|South Africa|2020-07-15	Africa|hCoV-19/South Africa/LR00122/2020|EPI ISL 514355|B.1.1|South Africa|2020-07-20	0.0000338870	Africa
Africa|hCoV-19/South Africa/KRISP-0565/2020|EPI ISL 498104|C.2|South Africa|2020-07-14	Africa|hCoV-19/South Africa/LR00122/2020|EPI ISL 514355|B.1.1|South Africa|2020-07-20	0.0003050532	Africa
Africa|hCoV-19/South Africa/KRISP-0567/2020|EPI ISL 498105|B.1.1.206|South Africa|2020-07-15	Africa|hCoV-19/South Africa/LR00122/2020|EPI ISL 514355|B.1.1|South Africa|2020-07-20	0.0002046183	Africa
Africa|hCoV-19/South Africa/KRISP-0568/2020|EPI ISL 498106|B.1.1|South Africa|2020-07-15	Africa|hCoV-19/South Africa/LR00122/2020|EPI ISL 514355|B.1.1|South Africa|2020-07-20	0.0001016651	Africa
Africa|hCoV-19/South Africa/KRISP-0569/2020|EPI ISL 498107|B.1.1.206|South Africa|2020-07-15	Africa|hCoV-19/South Africa/LR00122/2020|EPI ISL 514355|B.1.1|South Africa|2020-07-20	0.0001705077	Africa
Africa|hCoV-19/South Africa/KRISP-0570/2020|EPI ISL 498108|B.1.1.56|South Africa|2020-07-02	Africa|hCoV-19/South Africa/LR00122/2020|EPI ISL 514355|B.1.1|South Africa|2020-07-20	0.0002033694	Africa
Africa|hCoV-19/South Africa/KRISP-0571/2020|EPI ISL 498109|B.1.1.56|South Africa|2020-07-14	Africa|hCoV-19/South Africa/LR00122/2020|EPI ISL 514355|B.1.1|South Africa|2020-07-20	0.0001355681	Africa
Africa|hCoV-19/South Africa/KRISP-0572/2020|EPI ISL 498110|B.1.5|South Africa|2020-07-13	Africa|hCoV-19/South Africa/LR00122/2020|EPI ISL 514355|B.1.1|South Africa|2020-07-20	0.0003390156	Africa
Africa|hCoV-19/South Africa/KRISP-0573/2020|EPI ISL 498111|B.1.1.206|South Africa|2020-07-14	Africa|hCoV-19/South Africa/LR00122/2020|EPI ISL 514355|B.1.1|South Africa|2020-07-20	0.0002711648	Africa
Africa|hCoV-19/South Africa/KRISP-0574/2020|EPI ISL 498112|B.1.1.206|South Africa|2020-07-15	Africa|hCoV-19/South Africa/LR00122/2020|EPI ISL 514355|B.1.1|South Africa|2020-07-20	0.0003050800	Africa
Africa|hCoV-19/South Africa/KRISP-0575/2020|EPI ISL 498113|B.1.1.206|South Africa|2020-07-13	Africa|hCoV-19/South Africa/LR00122/2020|EPI ISL 514355|B.1.1|South Africa|2020-07-20	0.0002711648	Africa
Africa|hCoV-19/South Africa/KRISP-0576/2020|EPI ISL 498114|B.1.1.206|South Africa|2020-07-07	Africa|hCoV-19/South Africa/LR00122/2020|EPI ISL 514355|B.1.1|South Africa|2020-07-20	0.0001694562	Africa
Africa|hCoV-19/South Africa/KRISP-0577/2020|EPI ISL 498115|B.1.1.56|South Africa|2020-07-09	Africa|hCoV-19/South Africa/LR00122/2020|EPI ISL 514355|B.1.1|South Africa|2020-07-20	0.0002711648	Africa
Africa|hCoV-19/South Africa/KRISP-0578/2020|EPI ISL 498116|B.1.1.206|South Africa|2020-07-09	Africa|hCoV-19/South Africa/LR00122/2020|EPI ISL 514355|B.1.1|South Africa|2020-07-20	0.0002033564	Africa
Africa|hCoV-19/South Africa/KRISP-0579/2020|EPI ISL 498117|B.1.1.273|South Africa|2020-07-08	Africa|hCoV-19/South Africa/LR00122/2020|EPI ISL 514355|B.1.1|South Africa|2020-07-20	0.0002711593	Africa
Africa|hCoV-19/South Africa/KRISP-0580/2020|EPI ISL 498118|B.1.1.206|South Africa|2020-07-07	Africa|hCoV-19/South Africa/LR00122/2020|EPI ISL 514355|B.1.1|South Africa|2020-07-20	0.0002033564	Africa
Africa|hCoV-19/South Africa/KRISP-0581/2020|EPI ISL 498119|B.1.1.273|South Africa|2020-07-09	Africa|hCoV-19/South Africa/LR00122/2020|EPI ISL 514355|B.1.1|South Africa|2020-07-20	0.0002033475	Africa
Africa|hCoV-19/South Africa/KRISP-0584/2020|EPI ISL 498122|B.1|South Africa|2020-07-07	Africa|hCoV-19/South Africa/LR00122/2020|EPI ISL 514355|B.1.1|South Africa|2020-07-20	0.0002711777	Africa
Africa|hCoV-19/South Africa/KRISP-0585/2020|EPI ISL 498123|B.1.140|South Africa|2020-07-08	Africa|hCoV-19/South Africa/LR00122/2020|EPI ISL 514355|B.1.1|South Africa|2020-07-20	0.0004068369	Africa
Africa|hCoV-19/South Africa/KRISP-0586/2020|EPI ISL 498124|B.1.1.273|South Africa|2020-07-08	Africa|hCoV-19/South Africa/LR00122/2020|EPI ISL 514355|B.1.1|South Africa|2020-07-20	0.0002372539	Africa
Africa|hCoV-19/South Africa/KRISP-0587/2020|EPI ISL 498125|B.1.1.56|South Africa|2020-07-09	Africa|hCoV-19/South Africa/LR00122/2020|EPI ISL 514355|B.1.1|South Africa|2020-07-20	0.0002372539	Africa
Africa|hCoV-19/South Africa/KRISP-0588/2020|EPI ISL 498126|B.1.140|South Africa|2020-07-08	Africa|hCoV-19/South Africa/LR00122/2020|EPI ISL 514355|B.1.1|South Africa|2020-07-20	0.0003729173	Africa
Africa|hCoV-19/South Africa/KRISP-06/2020|EPI ISL 421573|B.6|South Africa|2020-03-31	Africa|hCoV-19/South Africa/LR00122/2020|EPI ISL 514355|B.1.1|South Africa|2020-07-20	0.0004084371	Africa
Africa|hCoV-19/South Africa/KRISP-07/2020|EPI ISL 421574|B.1.106|South Africa|2020-04-01	Africa|hCoV-19/South Africa/LR00122/2020|EPI ISL 514355|B.1.1|South Africa|2020-07-20	0.0001694699	Africa
Africa|hCoV-19/South Africa/KRISP-101/2020|EPI ISL 455631|B.1.5|South Africa|2020-04-30	Africa|hCoV-19/South Africa/LR00122/2020|EPI ISL 514355|B.1.1|South Africa|2020-07-20	0.0001694642	Africa
Africa|hCoV-19/South Africa/KRISP-102/2020|EPI ISL 455632|B.1.1|South Africa|2020-04-30	Africa|hCoV-19/South Africa/LR00122/2020|EPI ISL 514355|B.1.1|South Africa|2020-07-20	0.0000677754	Africa
Africa|hCoV-19/South Africa/KRISP-103/2020|EPI ISL 455633|B.1.106|South Africa|2020-04-30	Africa|hCoV-19/South Africa/LR00122/2020|EPI ISL 514355|B.1.1|South Africa|2020-07-20	0.0002715393	Africa
Africa|hCoV-19/South Africa/KRISP-104/2020|EPI ISL 455634|B.1.106|South Africa|2020-05-01	Africa|hCoV-19/South Africa/LR00122/2020|EPI ISL 514355|B.1.1|South Africa|2020-07-20	0.0002800747	Africa
Africa|hCoV-19/South Africa/KRISP-105/2020|EPI ISL 455635|B.1.106|South Africa|2020-05-05	Africa|hCoV-19/South Africa/LR00122/2020|EPI ISL 514355|B.1.1|South Africa|2020-07-20	0.0002719733	Africa
Africa|hCoV-19/South Africa/KRISP-106/2020|EPI ISL 455636|B.1.106|South Africa|2020-03-31	Africa|hCoV-19/South Africa/LR00122/2020|EPI ISL 514355|B.1.1|South Africa|2020-07-20	0.0002033612	Africa
Africa|hCoV-19/South Africa/KRISP-108/2020|EPI ISL 455638|B.1|South Africa|2020-05-04	Africa|hCoV-19/South Africa/LR00122/2020|EPI ISL 514355|B.1.1|South Africa|2020-07-20	0.0002806118	Africa
Africa|hCoV-19/South Africa/KRISP-109/2020|EPI ISL 455639|B.1.1.57|South Africa|2020-03-31	Africa|hCoV-19/South Africa/LR00122/2020|EPI ISL 514355|B.1.1|South Africa|2020-07-20	0.0001355623	Africa
Africa|hCoV-19/South Africa/KRISP-K000566/2020|EPI ISL 509223|B.1.1.206|South Africa|2020-07-13	Africa|hCoV-19/South Africa/LR00122/2020|EPI ISL 514355|B.1.1|South Africa|2020-07-20	0.0002033564	Africa
Africa|hCoV-19/South Africa/KRISP-K000567/2020|EPI ISL 509224|B.1.1.62|South Africa|2020-07-13	Africa|hCoV-19/South Africa/LR00122/2020|EPI ISL 514355|B.1.1|South Africa|2020-07-20	0.0001694848	Africa
Africa|hCoV-19/South Africa/KRISP-K000568/2020|EPI ISL 509225|B.1.1.206|South Africa|2020-07-11	Africa|hCoV-19/South Africa/LR00122/2020|EPI ISL 514355|B.1.1|South Africa|2020-07-20	0.0002033653	Africa
Africa|hCoV-19/South Africa/KRISP-K000569/2020|EPI ISL 509226|H.1|South Africa|2020-07-11	Africa|hCoV-19/South Africa/LR00122/2020|EPI ISL 514355|B.1.1|South Africa|2020-07-20	0.0002372699	Africa
Africa|hCoV-19/South Africa/KRISP-K000571/2020|EPI ISL 509227|B.1.1.99|South Africa|2020-07-13	Africa|hCoV-19/South Africa/LR00122/2020|EPI ISL 514355|B.1.1|South Africa|2020-07-20	0.0000685041	Africa
Africa|hCoV-19/South Africa/KRISP-K000572/2020|EPI ISL 509228|B.1.1.206|South Africa|2020-07-13	Africa|hCoV-19/South Africa/LR00122/2020|EPI ISL 514355|B.1.1|South Africa|2020-07-20	0.0002711593	Africa
Africa|hCoV-19/South Africa/KRISP-K000573/2020|EPI ISL 509229|B.1.1.206|South Africa|2020-07-10	Africa|hCoV-19/South Africa/LR00122/2020|EPI ISL 514355|B.1.1|South Africa|2020-07-20	0.0001355622	Africa
Africa|hCoV-19/South Africa/KRISP-K000574/2020|EPI ISL 509230|B.1.5.19|South Africa|2020-07-13	Africa|hCoV-19/South Africa/LR00122/2020|EPI ISL 514355|B.1.1|South Africa|2020-07-20	0.0002711657	Africa
Africa|hCoV-19/South Africa/KRISP-K000575/2020|EPI ISL 509231|B.1.140|South Africa|2020-07-13	Africa|hCoV-19/South Africa/LR00122/2020|EPI ISL 514355|B.1.1|South Africa|2020-07-20	0.0003729084	Africa
Africa|hCoV-19/South Africa/KRISP-K000576/2020|EPI ISL 509232|B.1.1.206|South Africa|2020-07-13	Africa|hCoV-19/South Africa/LR00122/2020|EPI ISL 514355|B.1.1|South Africa|2020-07-20	0.0002372587	Africa
Africa|hCoV-19/South Africa/KRISP-K000577/2020|EPI ISL 509233|B.1.1.206|South Africa|2020-07-11	Africa|hCoV-19/South Africa/LR00122/2020|EPI ISL 514355|B.1.1|South Africa|2020-07-20	0.0001016651	Africa
Africa|hCoV-19/South Africa/KRISP-K000578/2020|EPI ISL 509234|C.1|South Africa|2020-07-13	Africa|hCoV-19/South Africa/LR00122/2020|EPI ISL 514355|B.1.1|South Africa|2020-07-20	0.0003754407	Africa
Africa|hCoV-19/South Africa/KRISP-K000579/2020|EPI ISL 509235|C.1|South Africa|2020-07-10	Africa|hCoV-19/South Africa/LR00122/2020|EPI ISL 514355|B.1.1|South Africa|2020-07-20	0.0002372780	Africa
Africa|hCoV-19/South Africa/KRISP-K000580/2020|EPI ISL 509236|B.1.1|South Africa|2020-07-13	Africa|hCoV-19/South Africa/LR00122/2020|EPI ISL 514355|B.1.1|South Africa|2020-07-20	0.0001694602	Africa
Africa|hCoV-19/South Africa/KRISP-K000581/2020|EPI ISL 509237|B.1.1.206|South Africa|2020-07-13	Africa|hCoV-19/South Africa/LR00122/2020|EPI ISL 514355|B.1.1|South Africa|2020-07-20	0.0003050799	Africa
Africa|hCoV-19/South Africa/KRISP-K000582/2020|EPI ISL 509238|B.1.1.206|South Africa|2020-07-13	Africa|hCoV-19/South Africa/LR00122/2020|EPI ISL 514355|B.1.1|South Africa|2020-07-20	0.0001694562	Africa
Africa|hCoV-19/South Africa/KRISP-K000583/2020|EPI ISL 509239|B.1.1.206|South Africa|2020-07-13	Africa|hCoV-19/South Africa/LR00122/2020|EPI ISL 514355|B.1.1|South Africa|2020-07-20	0.0002033605	Africa
Africa|hCoV-19/South Africa/KRISP-K000584/2020|EPI ISL 509240|B.1.1.273|South Africa|2020-07-13	Africa|hCoV-19/South Africa/LR00122/2020|EPI ISL 514355|B.1.1|South Africa|2020-07-20	0.0003050470	Africa
Africa|hCoV-19/South Africa/KRISP-K000585/2020|EPI ISL 509241|B.1.140|South Africa|2020-07-13	Africa|hCoV-19/South Africa/LR00122/2020|EPI ISL 514355|B.1.1|South Africa|2020-07-20	0.0003051017	Africa
Africa|hCoV-19/South Africa/KRISP-K000586/2020|EPI ISL 509242|B.1.140|South Africa|2020-07-13	Africa|hCoV-19/South Africa/LR00122/2020|EPI ISL 514355|B.1.1|South Africa|2020-07-20	0.0003391893	Africa
Africa|hCoV-19/South Africa/KRISP-K000588/2020|EPI ISL 509243|B.1.1.206|South Africa|2020-07-13	Africa|hCoV-19/South Africa/LR00122/2020|EPI ISL 514355|B.1.1|South Africa|2020-07-20	0.0002372586	Africa
Africa|hCoV-19/South Africa/KRISP-K000589/2020|EPI ISL 509244|B.1.1.206|South Africa|2020-07-13	Africa|hCoV-19/South Africa/LR00122/2020|EPI ISL 514355|B.1.1|South Africa|2020-07-20	0.0002372691	Africa
Africa|hCoV-19/South Africa/KRISP-K000591/2020|EPI ISL 509245|B.1.5|South Africa|2020-07-12	Africa|hCoV-19/South Africa/LR00122/2020|EPI ISL 514355|B.1.1|South Africa|2020-07-20	0.0001355686	Africa
Africa|hCoV-19/South Africa/KRISP-K000592/2020|EPI ISL 509246|B.1.1.273|South Africa|2020-07-13	Africa|hCoV-19/South Africa/LR00122/2020|EPI ISL 514355|B.1.1|South Africa|2020-07-20	0.0002391853	Africa
Africa|hCoV-19/South Africa/KRISP-K000594/2020|EPI ISL 509247|B.1.140|South Africa|2020-07-02	Africa|hCoV-19/South Africa/LR00122/2020|EPI ISL 514355|B.1.1|South Africa|2020-07-20	0.0004068270	Africa
Africa|hCoV-19/South Africa/KRISP-K000595/2020|EPI ISL 509248|B.1.140|South Africa|2020-07-02	Africa|hCoV-19/South Africa/LR00122/2020|EPI ISL 514355|B.1.1|South Africa|2020-07-20	0.0003729172	Africa
Africa|hCoV-19/South Africa/KRISP-K000596/2020|EPI ISL 509249|B.1.1.206|South Africa|2020-07-02	Africa|hCoV-19/South Africa/LR00122/2020|EPI ISL 514355|B.1.1|South Africa|2020-07-20	0.0002711767	Africa
Africa|hCoV-19/South Africa/KRISP-K000597/2020|EPI ISL 509250|B.1.1.34|South Africa|2020-07-13	Africa|hCoV-19/South Africa/LR00122/2020|EPI ISL 514355|B.1.1|South Africa|2020-07-20	0.0001694562	Africa
Africa|hCoV-19/South Africa/KRISP-K000598/2020|EPI ISL 509251|B.1.1.206|South Africa|2020-07-03	Africa|hCoV-19/South Africa/LR00122/2020|EPI ISL 514355|B.1.1|South Africa|2020-07-20	0.0001355622	Africa
Africa|hCoV-19/South Africa/KRISP-K000599/2020|EPI ISL 509252|B.1.1.273|South Africa|2020-07-13	Africa|hCoV-19/South Africa/LR00122/2020|EPI ISL 514355|B.1.1|South Africa|2020-07-20	0.0001355622	Africa
Africa|hCoV-19/South Africa/KRISP-K000600/2020|EPI ISL 509253|B.1.1.206|South Africa|2020-07-01	Africa|hCoV-19/South Africa/LR00122/2020|EPI ISL 514355|B.1.1|South Africa|2020-07-20	0.0002711529	Africa
Africa|hCoV-19/South Africa/KRISP-K000601/2020|EPI ISL 509254|B.1.1.57|South Africa|2020-07-13	Africa|hCoV-19/South Africa/LR00122/2020|EPI ISL 514355|B.1.1|South Africa|2020-07-20	0.0001016696	Africa
Africa|hCoV-19/South Africa/KRISP-K000602/2020|EPI ISL 509255|B.1.1.206|South Africa|2020-07-01	Africa|hCoV-19/South Africa/LR00122/2020|EPI ISL 514355|B.1.1|South Africa|2020-07-20	0.0002372539	Africa
Africa|hCoV-19/South Africa/KRISP-K000603/2020|EPI ISL 509256|B.1.1.206|South Africa|2020-07-02	Africa|hCoV-19/South Africa/LR00122/2020|EPI ISL 514355|B.1.1|South Africa|2020-07-20	0.0002033515	Africa
Africa|hCoV-19/South Africa/KRISP-K000604/2020|EPI ISL 509257|C.1|South Africa|2020-07-01	Africa|hCoV-19/South Africa/LR00122/2020|EPI ISL 514355|B.1.1|South Africa|2020-07-20	0.0002711528	Africa
Africa|hCoV-19/South Africa/KRISP-K000606/2020|EPI ISL 509259|B.1.1.206|South Africa|2020-07-02	Africa|hCoV-19/South Africa/LR00122/2020|EPI ISL 514355|B.1.1|South Africa|2020-07-20	0.0003811669	Africa
Africa|hCoV-19/South Africa/KRISP-K000607/2020|EPI ISL 509260|B.1.1.57|South Africa|2020-07-13	Africa|hCoV-19/South Africa/LR00122/2020|EPI ISL 514355|B.1.1|South Africa|2020-07-20	0.0001694638	Africa
Africa|hCoV-19/South Africa/KRISP-K000608/2020|EPI ISL 509261|H.1|South Africa|2020-07-03	Africa|hCoV-19/South Africa/LR00122/2020|EPI ISL 514355|B.1.1|South Africa|2020-07-20	0.0001698804	Africa
Africa|hCoV-19/South Africa/KRISP-K000612/2020|EPI ISL 509264|B.1.1.206|South Africa|2020-07-01	Africa|hCoV-19/South Africa/LR00122/2020|EPI ISL 514355|B.1.1|South Africa|2020-07-20	0.0003389847	Africa
Africa|hCoV-19/South Africa/KRISP-K000613/2020|EPI ISL 509265|B.1.1.206|South Africa|2020-07-14	Africa|hCoV-19/South Africa/LR00122/2020|EPI ISL 514355|B.1.1|South Africa|2020-07-20	0.0003389778	Africa
Africa|hCoV-19/South Africa/KRISP-K000614/2020|EPI ISL 509266|B.1.1.206|South Africa|2020-07-02	Africa|hCoV-19/South Africa/LR00122/2020|EPI ISL 514355|B.1.1|South Africa|2020-07-20	0.0002372643	Africa
Africa|hCoV-19/South Africa/KRISP-K000615/2020|EPI ISL 509267|B.1.1.206|South Africa|2020-07-02	Africa|hCoV-19/South Africa/LR00122/2020|EPI ISL 514355|B.1.1|South Africa|2020-07-20	0.0003050666	Africa
Africa|hCoV-19/South Africa/KRISP-K000616/2020|EPI ISL 509268|B.1.1.206|South Africa|2020-07-01	Africa|hCoV-19/South Africa/LR00122/2020|EPI ISL 514355|B.1.1|South Africa|2020-07-20	0.0002049908	Africa
Africa|hCoV-19/South Africa/KRISP-K000617/2020|EPI ISL 509269|B.1.1.206|South Africa|2020-07-01	Africa|hCoV-19/South Africa/LR00122/2020|EPI ISL 514355|B.1.1|South Africa|2020-07-20	0.0002033604	Africa
Africa|hCoV-19/South Africa/KRISP-K000618/2020|EPI ISL 509270|B.1.1.206|South Africa|2020-07-03	Africa|hCoV-19/South Africa/LR00122/2020|EPI ISL 514355|B.1.1|South Africa|2020-07-20	0.0001694562	Africa
Africa|hCoV-19/South Africa/KRISP-K000620/2020|EPI ISL 509272|B.1.1.206|South Africa|2020-07-01	Africa|hCoV-19/South Africa/LR00122/2020|EPI ISL 514355|B.1.1|South Africa|2020-07-20	0.0002409361	Africa
Africa|hCoV-19/South Africa/KRISP-K000621/2020|EPI ISL 509273|B.1.140|South Africa|2020-07-02	Africa|hCoV-19/South Africa/LR00122/2020|EPI ISL 514355|B.1.1|South Africa|2020-07-20	0.0003760399	Africa
Africa|hCoV-19/South Africa/KRISP-K000622/2020|EPI ISL 509274|B.1.1|South Africa|2020-07-03	Africa|hCoV-19/South Africa/LR00122/2020|EPI ISL 514355|B.1.1|South Africa|2020-07-20	0.0000338870	Africa
Africa|hCoV-19/South Africa/KRISP-K000623/2020|EPI ISL 509275|B.1.1.206|South Africa|2020-07-04	Africa|hCoV-19/South Africa/LR00122/2020|EPI ISL 514355|B.1.1|South Africa|2020-07-20	0.0003050666	Africa
Africa|hCoV-19/South Africa/KRISP-K000624/2020|EPI ISL 509276|B.1.1.206|South Africa|2020-07-02	Africa|hCoV-19/South Africa/LR00122/2020|EPI ISL 514355|B.1.1|South Africa|2020-07-20	0.0002045625	Africa
Africa|hCoV-19/South Africa/KRISP-K000625/2020|EPI ISL 509277|B.1.1.206|South Africa|2020-07-11	Africa|hCoV-19/South Africa/LR00122/2020|EPI ISL 514355|B.1.1|South Africa|2020-07-20	0.0002737906	Africa
Africa|hCoV-19/South Africa/KRISP-K000626/2020|EPI ISL 509278|B.1.1.1|South Africa|2020-07-07	Africa|hCoV-19/South Africa/LR00122/2020|EPI ISL 514355|B.1.1|South Africa|2020-07-20	0.0002796147	Africa
Africa|hCoV-19/South Africa/KRISP-K000628/2020|EPI ISL 509279|B.1.1.206|South Africa|2020-07-12	Africa|hCoV-19/South Africa/LR00122/2020|EPI ISL 514355|B.1.1|South Africa|2020-07-20	0.0002033566	Africa
Africa|hCoV-19/South Africa/KRISP-K000629/2020|EPI ISL 509280|B.1.1|South Africa|2020-07-03	Africa|hCoV-19/South Africa/LR00122/2020|EPI ISL 514355|B.1.1|South Africa|2020-07-20	0.0002094455	Africa
Africa|hCoV-19/South Africa/KRISP-K000630/2020|EPI ISL 509281|B.1.1.206|South Africa|2020-07-03	Africa|hCoV-19/South Africa/LR00122/2020|EPI ISL 514355|B.1.1|South Africa|2020-07-20	0.0001694633	Africa
Africa|hCoV-19/South Africa/KRISP-K000631/2020|EPI ISL 509282|B.1.1.206|South Africa|2020-07-04	Africa|hCoV-19/South Africa/LR00122/2020|EPI ISL 514355|B.1.1|South Africa|2020-07-20	0.0002049628	Africa
Africa|hCoV-19/South Africa/KRISP-K000632/2020|EPI ISL 509283|B.1.1.206|South Africa|2020-07-02	Africa|hCoV-19/South Africa/LR00122/2020|EPI ISL 514355|B.1.1|South Africa|2020-07-20	0.0002033515	Africa
Africa|hCoV-19/South Africa/KRISP-K000633/2020|EPI ISL 509284|B.1.1.206|South Africa|2020-07-02	Africa|hCoV-19/South Africa/LR00122/2020|EPI ISL 514355|B.1.1|South Africa|2020-07-20	0.0001694562	Africa
Africa|hCoV-19/South Africa/KRISP-K000635/2020|EPI ISL 509285|B.1|South Africa|2020-07-07	Africa|hCoV-19/South Africa/LR00122/2020|EPI ISL 514355|B.1.1|South Africa|2020-07-20	0.0003050810	Africa
Africa|hCoV-19/South Africa/KRISP-K000637/2020|EPI ISL 509287|B.1.106|South Africa|2020-07-13	Africa|hCoV-19/South Africa/LR00122/2020|EPI ISL 514355|B.1.1|South Africa|2020-07-20	0.0002372596	Africa
Africa|hCoV-19/South Africa/KRISP-K000639/2020|EPI ISL 509288|C.1|South Africa|2020-07-13	Africa|hCoV-19/South Africa/LR00122/2020|EPI ISL 514355|B.1.1|South Africa|2020-07-20	0.0002388484	Africa
Africa|hCoV-19/South Africa/KRISP-K000640/2020|EPI ISL 509289|B.1.5.31|South Africa|2020-07-13	Africa|hCoV-19/South Africa/LR00122/2020|EPI ISL 514355|B.1.1|South Africa|2020-07-20	0.0002372652	Africa
Africa|hCoV-19/South Africa/KRISP-K000641/2020|EPI ISL 509290|B.1.1.34|South Africa|2020-07-13	Africa|hCoV-19/South Africa/LR00122/2020|EPI ISL 514355|B.1.1|South Africa|2020-07-20	0.0003050934	Africa
Africa|hCoV-19/South Africa/KRISP-K000643/2020|EPI ISL 509292|C.1|South Africa|2020-07-10	Africa|hCoV-19/South Africa/LR00122/2020|EPI ISL 514355|B.1.1|South Africa|2020-07-20	0.0002372539	Africa
Africa|hCoV-19/South Africa/KRISP-K000649/2020|EPI ISL 509293|B.1.5.19|South Africa|2020-07-13	Africa|hCoV-19/South Africa/LR00122/2020|EPI ISL 514355|B.1.1|South Africa|2020-07-20	0.0004067995	Africa
Africa|hCoV-19/South Africa/KRISP-K000650/2020|EPI ISL 509294|B.1.1.206|South Africa|2020-07-13	Africa|hCoV-19/South Africa/LR00122/2020|EPI ISL 514355|B.1.1|South Africa|2020-07-20	0.0002711344	Africa
Africa|hCoV-19/South Africa/KRISP-K000652/2020|EPI ISL 509296|B.1.1.273|South Africa|2020-07-13	Africa|hCoV-19/South Africa/LR00122/2020|EPI ISL 514355|B.1.1|South Africa|2020-07-20	0.0002711409	Africa
Africa|hCoV-19/South Africa/KRISP-K000655/2020|EPI ISL 509298|B.1.1.254|South Africa|2020-07-12	Africa|hCoV-19/South Africa/LR00122/2020|EPI ISL 514355|B.1.1|South Africa|2020-07-20	0.0001763239	Africa
Africa|hCoV-19/South Africa/KRISP-K000658/2020|EPI ISL 509299|C.1|South Africa|2020-07-13	Africa|hCoV-19/South Africa/LR00122/2020|EPI ISL 514355|B.1.1|South Africa|2020-07-20	0.0004070473	Africa
Africa|hCoV-19/South Africa/KRISP-K000659/2020|EPI ISL 509300|B.1.1.206|South Africa|2020-07-13	Africa|hCoV-19/South Africa/LR00122/2020|EPI ISL 514355|B.1.1|South Africa|2020-07-20	0.0002711988	Africa
Africa|hCoV-19/South Africa/KRISP-K001035/2020|EPI ISL 509301|H.1|South Africa|2020-07-17	Africa|hCoV-19/South Africa/LR00122/2020|EPI ISL 514355|B.1.1|South Africa|2020-07-20	0.0001355654	Africa
Africa|hCoV-19/South Africa/KRISP-K001037/2020|EPI ISL 509302|B.1.140|South Africa|2020-07-16	Africa|hCoV-19/South Africa/LR00122/2020|EPI ISL 514355|B.1.1|South Africa|2020-07-20	0.0003051017	Africa
Africa|hCoV-19/South Africa/KRISP-K001038/2020|EPI ISL 509303|B.1.1.273|South Africa|2020-07-16	Africa|hCoV-19/South Africa/LR00122/2020|EPI ISL 514355|B.1.1|South Africa|2020-07-20	0.0002711410	Africa
Africa|hCoV-19/South Africa/KRISP-K001041/2020|EPI ISL 509304|B.1.1.273|South Africa|2020-07-16	Africa|hCoV-19/South Africa/LR00122/2020|EPI ISL 514355|B.1.1|South Africa|2020-07-20	0.0003050604	Africa
Africa|hCoV-19/South Africa/KRISP-K001043/2020|EPI ISL 509305|B.1.5.16|South Africa|2020-07-02	Africa|hCoV-19/South Africa/LR00122/2020|EPI ISL 514355|B.1.1|South Africa|2020-07-20	0.0004746396	Africa
Africa|hCoV-19/South Africa/KRISP-K001044/2020|EPI ISL 509306|B.1.1|South Africa|2020-07-18	Africa|hCoV-19/South Africa/LR00122/2020|EPI ISL 514355|B.1.1|South Africa|2020-07-20	0.0000677783	Africa
Africa|hCoV-19/South Africa/KRISP-K001045/2020|EPI ISL 509307|C.2|South Africa|2020-07-18	Africa|hCoV-19/South Africa/LR00122/2020|EPI ISL 514355|B.1.1|South Africa|2020-07-20	0.0003050666	Africa
Africa|hCoV-19/South Africa/KRISP-K001049/2020|EPI ISL 509308|B.1.1.34|South Africa|2020-07-16	Africa|hCoV-19/South Africa/LR00122/2020|EPI ISL 514355|B.1.1|South Africa|2020-07-20	0.0003050677	Africa
Africa|hCoV-19/South Africa/KRISP-K001051/2020|EPI ISL 509309|B.1.1.206|South Africa|2020-07-14	Africa|hCoV-19/South Africa/LR00122/2020|EPI ISL 514355|B.1.1|South Africa|2020-07-20	0.0003050861	Africa
Africa|hCoV-19/South Africa/KRISP-K001052/2020|EPI ISL 509310|B.1.1.206|South Africa|2020-07-14	Africa|hCoV-19/South Africa/LR00122/2020|EPI ISL 514355|B.1.1|South Africa|2020-07-20	0.0002372539	Africa
Africa|hCoV-19/South Africa/KRISP-K001053/2020|EPI ISL 509311|B.1.1.206|South Africa|2020-07-03	Africa|hCoV-19/South Africa/LR00122/2020|EPI ISL 514355|B.1.1|South Africa|2020-07-20	0.0001699127	Africa
Africa|hCoV-19/South Africa/KRISP-K001055/2020|EPI ISL 509313|B.1.1.62|South Africa|2020-07-13	Africa|hCoV-19/South Africa/LR00122/2020|EPI ISL 514355|B.1.1|South Africa|2020-07-20	0.0001694751	Africa
Africa|hCoV-19/South Africa/KRISP-K001057/2020|EPI ISL 509314|B.1.1.254|South Africa|2020-07-03	Africa|hCoV-19/South Africa/LR00122/2020|EPI ISL 514355|B.1.1|South Africa|2020-07-20	0.0001355562	Africa
Africa|hCoV-19/South Africa/KRISP-K001059/2020|EPI ISL 509316|B.1.1|South Africa|2020-07-01	Africa|hCoV-19/South Africa/LR00122/2020|EPI ISL 514355|B.1.1|South Africa|2020-07-20	0.0002711592	Africa
Africa|hCoV-19/South Africa/KRISP-K001061/2020|EPI ISL 509317|B.1.1.206|South Africa|2020-07-04	Africa|hCoV-19/South Africa/LR00122/2020|EPI ISL 514355|B.1.1|South Africa|2020-07-20	0.0001355595	Africa
Africa|hCoV-19/South Africa/KRISP-K001062/2020|EPI ISL 509318|B.1.1.206|South Africa|2020-07-03	Africa|hCoV-19/South Africa/LR00122/2020|EPI ISL 514355|B.1.1|South Africa|2020-07-20	0.0001694562	Africa
Africa|hCoV-19/South Africa/KRISP-K001063/2020|EPI ISL 509319|B.1.5|South Africa|2020-07-03	Africa|hCoV-19/South Africa/LR00122/2020|EPI ISL 514355|B.1.1|South Africa|2020-07-20	0.0003390020	Africa
Africa|hCoV-19/South Africa/KRISP-K001064/2020|EPI ISL 509320|B.1.1.273|South Africa|2020-07-03	Africa|hCoV-19/South Africa/LR00122/2020|EPI ISL 514355|B.1.1|South Africa|2020-07-20	0.0001355681	Africa
Africa|hCoV-19/South Africa/KRISP-K001065/2020|EPI ISL 509321|B.1.1|South Africa|2020-07-03	Africa|hCoV-19/South Africa/LR00122/2020|EPI ISL 514355|B.1.1|South Africa|2020-07-20	0.0001016720	Africa
Africa|hCoV-19/South Africa/KRISP-K001067/2020|EPI ISL 509323|B.1.1.206|South Africa|2020-07-02	Africa|hCoV-19/South Africa/LR00122/2020|EPI ISL 514355|B.1.1|South Africa|2020-07-20	0.0002372691	Africa
Africa|hCoV-19/South Africa/KRISP-K001068/2020|EPI ISL 509324|C.1|South Africa|2020-07-14	Africa|hCoV-19/South Africa/LR00122/2020|EPI ISL 514355|B.1.1|South Africa|2020-07-20	0.0003050531	Africa
Africa|hCoV-19/South Africa/KRISP-K001071/2020|EPI ISL 509325|B.1.1.273|South Africa|2020-07-18	Africa|hCoV-19/South Africa/LR00122/2020|EPI ISL 514355|B.1.1|South Africa|2020-07-20	0.0002033564	Africa
Africa|hCoV-19/South Africa/KRISP-K001072/2020|EPI ISL 509326|B.1.1.206|South Africa|2020-07-14	Africa|hCoV-19/South Africa/LR00122/2020|EPI ISL 514355|B.1.1|South Africa|2020-07-20	0.0001355562	Africa
Africa|hCoV-19/South Africa/KRISP-K001073/2020|EPI ISL 509327|B.1.1|South Africa|2020-07-14	Africa|hCoV-19/South Africa/LR00122/2020|EPI ISL 514355|B.1.1|South Africa|2020-07-20	0.0002372539	Africa
Africa|hCoV-19/South Africa/KRISP-K001074/2020|EPI ISL 509328|C.1|South Africa|2020-07-14	Africa|hCoV-19/South Africa/LR00122/2020|EPI ISL 514355|B.1.1|South Africa|2020-07-20	0.0003389697	Africa
Africa|hCoV-19/South Africa/KRISP-K001075/2020|EPI ISL 509329|C.1|South Africa|2020-07-02	Africa|hCoV-19/South Africa/LR00122/2020|EPI ISL 514355|B.1.1|South Africa|2020-07-20	0.0003050531	Africa
Africa|hCoV-19/South Africa/KRISP-K001076/2020|EPI ISL 509330|B.1.1|South Africa|2020-07-04	Africa|hCoV-19/South Africa/LR00122/2020|EPI ISL 514355|B.1.1|South Africa|2020-07-20	0.0001016651	Africa
Africa|hCoV-19/South Africa/KRISP-K001077/2020|EPI ISL 509331|B.1.1|South Africa|2020-07-03	Africa|hCoV-19/South Africa/LR00122/2020|EPI ISL 514355|B.1.1|South Africa|2020-07-20	0.0001694602	Africa
Africa|hCoV-19/South Africa/KRISP-K001078/2020|EPI ISL 509332|H.1|South Africa|2020-07-03	Africa|hCoV-19/South Africa/LR00122/2020|EPI ISL 514355|B.1.1|South Africa|2020-07-20	0.0001355654	Africa
Africa|hCoV-19/South Africa/KRISP-K001079/2020|EPI ISL 509333|B.1.1.273|South Africa|2020-07-03	Africa|hCoV-19/South Africa/LR00122/2020|EPI ISL 514355|B.1.1|South Africa|2020-07-20	0.0002711409	Africa
Africa|hCoV-19/South Africa/KRISP-K001080/2020|EPI ISL 509334|B.1.1|South Africa|2020-07-01	Africa|hCoV-19/South Africa/LR00122/2020|EPI ISL 514355|B.1.1|South Africa|2020-07-20	0.0001355594	Africa
Africa|hCoV-19/South Africa/KRISP-K001082/2020|EPI ISL 509335|B.1.1.40|South Africa|2020-07-18	Africa|hCoV-19/South Africa/LR00122/2020|EPI ISL 514355|B.1.1|South Africa|2020-07-20	0.0002711528	Africa
Africa|hCoV-19/South Africa/KRISP-K001084/2020|EPI ISL 509337|C.1|South Africa|2020-07-03	Africa|hCoV-19/South Africa/LR00122/2020|EPI ISL 514355|B.1.1|South Africa|2020-07-20	0.0003728578	Africa
Africa|hCoV-19/South Africa/KRISP-K001085/2020|EPI ISL 509338|C.1|South Africa|2020-07-13	Africa|hCoV-19/South Africa/LR00122/2020|EPI ISL 514355|B.1.1|South Africa|2020-07-20	0.0002711528	Africa
Africa|hCoV-19/South Africa/KRISP-K001087/2020|EPI ISL 509339|B.1.1.56|South Africa|2020-07-13	Africa|hCoV-19/South Africa/LR00122/2020|EPI ISL 514355|B.1.1|South Africa|2020-07-20	0.0002711766	Africa
Africa|hCoV-19/South Africa/KRISP-K001088/2020|EPI ISL 509340|B.1.1.99|South Africa|2020-07-13	Africa|hCoV-19/South Africa/LR00122/2020|EPI ISL 514355|B.1.1|South Africa|2020-07-20	0.0000677754	Africa
Africa|hCoV-19/South Africa/KRISP-K001091/2020|EPI ISL 509342|B.1.1.206|South Africa|2020-07-10	Africa|hCoV-19/South Africa/LR00122/2020|EPI ISL 514355|B.1.1|South Africa|2020-07-20	0.0002372539	Africa
Africa|hCoV-19/South Africa/KRISP-K001096/2020|EPI ISL 509345|B.1.1.206|South Africa|2020-07-13	Africa|hCoV-19/South Africa/LR00122/2020|EPI ISL 514355|B.1.1|South Africa|2020-07-20	0.0002711583	Africa
Africa|hCoV-19/South Africa/KRISP-K001097/2020|EPI ISL 509346|B.1.1|South Africa|2020-07-13	Africa|hCoV-19/South Africa/LR00122/2020|EPI ISL 514355|B.1.1|South Africa|2020-07-20	0.0003050677	Africa
Africa|hCoV-19/South Africa/KRISP-K001098/2020|EPI ISL 509347|B.1.1|South Africa|2020-07-10	Africa|hCoV-19/South Africa/LR00122/2020|EPI ISL 514355|B.1.1|South Africa|2020-07-20	0.0001016675	Africa
Africa|hCoV-19/South Africa/KRISP-K001099/2020|EPI ISL 509348|B.1.1.62|South Africa|2020-07-13	Africa|hCoV-19/South Africa/LR00122/2020|EPI ISL 514355|B.1.1|South Africa|2020-07-20	0.0001355681	Africa
Africa|hCoV-19/South Africa/KRISP-K001101/2020|EPI ISL 509350|C.1|South Africa|2020-07-10	Africa|hCoV-19/South Africa/LR00122/2020|EPI ISL 514355|B.1.1|South Africa|2020-07-20	0.0002711647	Africa
Africa|hCoV-19/South Africa/KRISP-K001103/2020|EPI ISL 509352|B.1.1.206|South Africa|2020-07-13	Africa|hCoV-19/South Africa/LR00122/2020|EPI ISL 514355|B.1.1|South Africa|2020-07-20	0.0002033515	Africa
Africa|hCoV-19/South Africa/KRISP-K001104/2020|EPI ISL 509353|C.1|South Africa|2020-07-13	Africa|hCoV-19/South Africa/LR00122/2020|EPI ISL 514355|B.1.1|South Africa|2020-07-20	0.0002711463	Africa
Africa|hCoV-19/South Africa/KRISP-K001105/2020|EPI ISL 509354|B.1.1.206|South Africa|2020-07-10	Africa|hCoV-19/South Africa/LR00122/2020|EPI ISL 514355|B.1.1|South Africa|2020-07-20	0.0002033564	Africa
Africa|hCoV-19/South Africa/KRISP-K001109/2020|EPI ISL 509356|B.1.1.34|South Africa|2020-07-16	Africa|hCoV-19/South Africa/LR00122/2020|EPI ISL 514355|B.1.1|South Africa|2020-07-20	0.0001694562	Africa
Africa|hCoV-19/South Africa/KRISP-K001110/2020|EPI ISL 509357|C.1|South Africa|2020-07-17	Africa|hCoV-19/South Africa/LR00122/2020|EPI ISL 514355|B.1.1|South Africa|2020-07-20	0.0003050665	Africa
Africa|hCoV-19/South Africa/KRISP-K001112/2020|EPI ISL 509358|B.1.5|South Africa|2020-07-17	Africa|hCoV-19/South Africa/LR00122/2020|EPI ISL 514355|B.1.1|South Africa|2020-07-20	0.0002711896	Africa
Africa|hCoV-19/South Africa/KRISP-K001113/2020|EPI ISL 509359|B.1|South Africa|2020-07-14	Africa|hCoV-19/South Africa/LR00122/2020|EPI ISL 514355|B.1.1|South Africa|2020-07-20	0.0003432050	Africa
Africa|hCoV-19/South Africa/KRISP-K001114/2020|EPI ISL 509360|B.1.1|South Africa|2020-07-17	Africa|hCoV-19/South Africa/LR00122/2020|EPI ISL 514355|B.1.1|South Africa|2020-07-20	0.0000677754	Africa
Africa|hCoV-19/South Africa/KRISP-K001115/2020|EPI ISL 509361|B.1|South Africa|2020-07-14	Africa|hCoV-19/South Africa/LR00122/2020|EPI ISL 514355|B.1.1|South Africa|2020-07-20	0.0003729247	Africa
Africa|hCoV-19/South Africa/KRISP-K001116/2020|EPI ISL 509362|C.1|South Africa|2020-07-16	Africa|hCoV-19/South Africa/LR00122/2020|EPI ISL 514355|B.1.1|South Africa|2020-07-20	0.0003389845	Africa
Africa|hCoV-19/South Africa/KRISP-K001117/2020|EPI ISL 509363|H.1|South Africa|2020-07-17	Africa|hCoV-19/South Africa/LR00122/2020|EPI ISL 514355|B.1.1|South Africa|2020-07-20	0.0002033653	Africa
Africa|hCoV-19/South Africa/KRISP-K001118/2020|EPI ISL 509364|B.1.1.206|South Africa|2020-07-16	Africa|hCoV-19/South Africa/LR00122/2020|EPI ISL 514355|B.1.1|South Africa|2020-07-20	0.0001694562	Africa
Africa|hCoV-19/South Africa/KRISP-K001121/2020|EPI ISL 509365|B.1.1.273|South Africa|2020-07-16	Africa|hCoV-19/South Africa/LR00122/2020|EPI ISL 514355|B.1.1|South Africa|2020-07-20	0.0002033523	Africa
Africa|hCoV-19/South Africa/KRISP-K001122/2020|EPI ISL 515801|B.1.106|South Africa|2020-07-16	Africa|hCoV-19/South Africa/LR00122/2020|EPI ISL 514355|B.1.1|South Africa|2020-07-20	0.0002711593	Africa
Africa|hCoV-19/South Africa/KRISP-K001123/2020|EPI ISL 509366|B.1.1.34|South Africa|2020-07-15	Africa|hCoV-19/South Africa/LR00122/2020|EPI ISL 514355|B.1.1|South Africa|2020-07-20	0.0001694562	Africa
Africa|hCoV-19/South Africa/KRISP-K001124/2020|EPI ISL 509367|B.1.1.40|South Africa|2020-07-16	Africa|hCoV-19/South Africa/LR00122/2020|EPI ISL 514355|B.1.1|South Africa|2020-07-20	0.0002711463	Africa
Africa|hCoV-19/South Africa/KRISP-K001125/2020|EPI ISL 509368|B.1.1.117|South Africa|2020-07-16	Africa|hCoV-19/South Africa/LR00122/2020|EPI ISL 514355|B.1.1|South Africa|2020-07-20	0.0001694527	Africa
Africa|hCoV-19/South Africa/KRISP-K001126/2020|EPI ISL 509369|B.1.5|South Africa|2020-07-16	Africa|hCoV-19/South Africa/LR00122/2020|EPI ISL 514355|B.1.1|South Africa|2020-07-20	0.0003389778	Africa
Africa|hCoV-19/South Africa/KRISP-K001128/2020|EPI ISL 509371|B.1.1.273|South Africa|2020-07-16	Africa|hCoV-19/South Africa/LR00122/2020|EPI ISL 514355|B.1.1|South Africa|2020-07-20	0.0001374645	Africa
Africa|hCoV-19/South Africa/KRISP-K001317/2020|EPI ISL 515802|B.1.1.62|South Africa|2020-07-17	Africa|hCoV-19/South Africa/LR00122/2020|EPI ISL 514355|B.1.1|South Africa|2020-07-20	0.0001694636	Africa
Africa|hCoV-19/South Africa/KRISP-K001318/2020|EPI ISL 515803|B.1.1|South Africa|2020-07-18	Africa|hCoV-19/South Africa/LR00122/2020|EPI ISL 514355|B.1.1|South Africa|2020-07-20	0.0002033605	Africa
Africa|hCoV-19/South Africa/KRISP-K001319/2020|EPI ISL 515804|B.1.1.40|South Africa|2020-07-18	Africa|hCoV-19/South Africa/LR00122/2020|EPI ISL 514355|B.1.1|South Africa|2020-07-20	0.0001694561	Africa
Africa|hCoV-19/South Africa/KRISP-K001320/2020|EPI ISL 515805|C.6|South Africa|2020-07-18	Africa|hCoV-19/South Africa/LR00122/2020|EPI ISL 514355|B.1.1|South Africa|2020-07-20	0.0004747748	Africa
Africa|hCoV-19/South Africa/KRISP-K001321/2020|EPI ISL 515806|B.1.5.31|South Africa|2020-07-18	Africa|hCoV-19/South Africa/LR00122/2020|EPI ISL 514355|B.1.1|South Africa|2020-07-20	0.0003389858	Africa
Africa|hCoV-19/South Africa/KRISP-K001322/2020|EPI ISL 515807|B.1.1.57|South Africa|2020-07-18	Africa|hCoV-19/South Africa/LR00122/2020|EPI ISL 514355|B.1.1|South Africa|2020-07-20	0.0002033563	Africa
Africa|hCoV-19/South Africa/KRISP-K001323/2020|EPI ISL 515808|B.1|South Africa|2020-07-18	Africa|hCoV-19/South Africa/LR00122/2020|EPI ISL 514355|B.1.1|South Africa|2020-07-20	0.0003051017	Africa
Africa|hCoV-19/South Africa/KRISP-K001324/2020|EPI ISL 515809|B.1.5.16|South Africa|2020-07-18	Africa|hCoV-19/South Africa/LR00122/2020|EPI ISL 514355|B.1.1|South Africa|2020-07-20	0.0004407279	Africa
Africa|hCoV-19/South Africa/KRISP-K001325/2020|EPI ISL 515810|H.1|South Africa|2020-07-18	Africa|hCoV-19/South Africa/LR00122/2020|EPI ISL 514355|B.1.1|South Africa|2020-07-20	0.0002033563	Africa
Africa|hCoV-19/South Africa/KRISP-K001326/2020|EPI ISL 515811|B.1.1.34|South Africa|2020-07-18	Africa|hCoV-19/South Africa/LR00122/2020|EPI ISL 514355|B.1.1|South Africa|2020-07-20	0.0002033515	Africa
Africa|hCoV-19/South Africa/KRISP-K001327/2020|EPI ISL 515812|B.1.5.16|South Africa|2020-07-18	Africa|hCoV-19/South Africa/LR00122/2020|EPI ISL 514355|B.1.1|South Africa|2020-07-20	0.0003050945	Africa
Africa|hCoV-19/South Africa/KRISP-K001328/2020|EPI ISL 515813|B.1.1.34|South Africa|2020-07-18	Africa|hCoV-19/South Africa/LR00122/2020|EPI ISL 514355|B.1.1|South Africa|2020-07-20	0.0003050799	Africa
Africa|hCoV-19/South Africa/KRISP-K001329/2020|EPI ISL 515814|B.1.1.206|South Africa|2020-07-18	Africa|hCoV-19/South Africa/LR00122/2020|EPI ISL 514355|B.1.1|South Africa|2020-07-20	0.0002711464	Africa
Africa|hCoV-19/South Africa/KRISP-K001330/2020|EPI ISL 515815|B.1.1.206|South Africa|2020-07-18	Africa|hCoV-19/South Africa/LR00122/2020|EPI ISL 514355|B.1.1|South Africa|2020-07-20	0.0002033515	Africa
Africa|hCoV-19/South Africa/KRISP-K001331/2020|EPI ISL 515816|B.1.1.206|South Africa|2020-07-19	Africa|hCoV-19/South Africa/LR00122/2020|EPI ISL 514355|B.1.1|South Africa|2020-07-20	0.0002033564	Africa
Africa|hCoV-19/South Africa/KRISP-K001332/2020|EPI ISL 515817|B.1.1.62|South Africa|2020-07-19	Africa|hCoV-19/South Africa/LR00122/2020|EPI ISL 514355|B.1.1|South Africa|2020-07-20	0.0002033604	Africa
Africa|hCoV-19/South Africa/KRISP-K001333/2020|EPI ISL 515818|B.1.1.206|South Africa|2020-07-19	Africa|hCoV-19/South Africa/LR00122/2020|EPI ISL 514355|B.1.1|South Africa|2020-07-20	0.0002033523	Africa
Africa|hCoV-19/South Africa/KRISP-K001334/2020|EPI ISL 515819|B.1.1.206|South Africa|2020-07-19	Africa|hCoV-19/South Africa/LR00122/2020|EPI ISL 514355|B.1.1|South Africa|2020-07-20	0.0002372643	Africa
Africa|hCoV-19/South Africa/KRISP-K001335/2020|EPI ISL 515820|B.1.1.206|South Africa|2020-07-19	Africa|hCoV-19/South Africa/LR00122/2020|EPI ISL 514355|B.1.1|South Africa|2020-07-20	0.0003389846	Africa
Africa|hCoV-19/South Africa/KRISP-K001336/2020|EPI ISL 515821|B.1.1.62|South Africa|2020-07-19	Africa|hCoV-19/South Africa/LR00122/2020|EPI ISL 514355|B.1.1|South Africa|2020-07-20	0.0001016740	Africa
Africa|hCoV-19/South Africa/KRISP-K001337/2020|EPI ISL 515822|B.1.1.206|South Africa|2020-07-19	Africa|hCoV-19/South Africa/LR00122/2020|EPI ISL 514355|B.1.1|South Africa|2020-07-20	0.0002372691	Africa
Africa|hCoV-19/South Africa/KRISP-K001338/2020|EPI ISL 515823|B.1.5.16|South Africa|2020-07-18	Africa|hCoV-19/South Africa/LR00122/2020|EPI ISL 514355|B.1.1|South Africa|2020-07-20	0.0003050945	Africa
Africa|hCoV-19/South Africa/KRISP-K001339/2020|EPI ISL 515824|B.1.1.57|South Africa|2020-07-10	Africa|hCoV-19/South Africa/LR00122/2020|EPI ISL 514355|B.1.1|South Africa|2020-07-20	0.0002377987	Africa
Africa|hCoV-19/South Africa/KRISP-K001340/2020|EPI ISL 515825|B.1.1.206|South Africa|2020-07-10	Africa|hCoV-19/South Africa/LR00122/2020|EPI ISL 514355|B.1.1|South Africa|2020-07-20	0.0002711648	Africa
Africa|hCoV-19/South Africa/KRISP-K001341/2020|EPI ISL 515826|B.1.1.56|South Africa|2020-07-10	Africa|hCoV-19/South Africa/LR00122/2020|EPI ISL 514355|B.1.1|South Africa|2020-07-20	0.0002372587	Africa
Africa|hCoV-19/South Africa/KRISP-K001344/2020|EPI ISL 515829|B.1.1.254|South Africa|2020-07-13	Africa|hCoV-19/South Africa/LR00122/2020|EPI ISL 514355|B.1.1|South Africa|2020-07-20	0.0001694527	Africa
Africa|hCoV-19/South Africa/KRISP-K001345/2020|EPI ISL 515830|B.1.106|South Africa|2020-07-13	Africa|hCoV-19/South Africa/LR00122/2020|EPI ISL 514355|B.1.1|South Africa|2020-07-20	0.0003728995	Africa
Africa|hCoV-19/South Africa/KRISP-K001346/2020|EPI ISL 515831|H.1|South Africa|2020-07-13	Africa|hCoV-19/South Africa/LR00122/2020|EPI ISL 514355|B.1.1|South Africa|2020-07-20	0.0001694602	Africa
Africa|hCoV-19/South Africa/KRISP-K001347/2020|EPI ISL 515832|H.1|South Africa|2020-07-01	Africa|hCoV-19/South Africa/LR00122/2020|EPI ISL 514355|B.1.1|South Africa|2020-07-20	0.0001016675	Africa
Africa|hCoV-19/South Africa/KRISP-K001348/2020|EPI ISL 515833|B.1.5|South Africa|2020-07-01	Africa|hCoV-19/South Africa/LR00122/2020|EPI ISL 514355|B.1.1|South Africa|2020-07-20	0.0003051017	Africa
Africa|hCoV-19/South Africa/KRISP-K001349/2020|EPI ISL 515834|B.1.5|South Africa|2020-07-01	Africa|hCoV-19/South Africa/LR00122/2020|EPI ISL 514355|B.1.1|South Africa|2020-07-20	0.0003760055	Africa
Africa|hCoV-19/South Africa/KRISP-K001350/2020|EPI ISL 515835|B.1.1.273|South Africa|2020-06-30	Africa|hCoV-19/South Africa/LR00122/2020|EPI ISL 514355|B.1.1|South Africa|2020-07-20	0.0001694528	Africa
Africa|hCoV-19/South Africa/KRISP-K001351/2020|EPI ISL 515836|B.1.1.206|South Africa|2020-07-01	Africa|hCoV-19/South Africa/LR00122/2020|EPI ISL 514355|B.1.1|South Africa|2020-07-20	0.0003389846	Africa
Africa|hCoV-19/South Africa/KRISP-K001352/2020|EPI ISL 515837|B.1.1|South Africa|2020-06-24	Africa|hCoV-19/South Africa/LR00122/2020|EPI ISL 514355|B.1.1|South Africa|2020-07-20	0.0001355562	Africa
Africa|hCoV-19/South Africa/KRISP-K001353/2020|EPI ISL 515838|B.1.1.1|South Africa|2020-07-01	Africa|hCoV-19/South Africa/LR00122/2020|EPI ISL 514355|B.1.1|South Africa|2020-07-20	0.0003728741	Africa
Africa|hCoV-19/South Africa/KRISP-K001354/2020|EPI ISL 515839|B.1.1.273|South Africa|2020-07-01	Africa|hCoV-19/South Africa/LR00122/2020|EPI ISL 514355|B.1.1|South Africa|2020-07-20	0.0002711593	Africa
Africa|hCoV-19/South Africa/KRISP-K001355/2020|EPI ISL 515840|B.1.1.273|South Africa|2020-07-17	Africa|hCoV-19/South Africa/LR00122/2020|EPI ISL 514355|B.1.1|South Africa|2020-07-20	0.0001694568	Africa
Africa|hCoV-19/South Africa/KRISP-K001356/2020|EPI ISL 515841|B.1.1.34|South Africa|2020-07-16	Africa|hCoV-19/South Africa/LR00122/2020|EPI ISL 514355|B.1.1|South Africa|2020-07-20	0.0001355622	Africa
Africa|hCoV-19/South Africa/KRISP-K001357/2020|EPI ISL 515842|C.1|South Africa|2020-07-16	Africa|hCoV-19/South Africa/LR00122/2020|EPI ISL 514355|B.1.1|South Africa|2020-07-20	0.0004746378	Africa
Africa|hCoV-19/South Africa/KRISP-K001358/2020|EPI ISL 515843|H.1|South Africa|2020-07-15	Africa|hCoV-19/South Africa/LR00122/2020|EPI ISL 514355|B.1.1|South Africa|2020-07-20	0.0001694676	Africa
Africa|hCoV-19/South Africa/KRISP-K001359/2020|EPI ISL 515844|B.1.1.273|South Africa|2020-07-16	Africa|hCoV-19/South Africa/LR00122/2020|EPI ISL 514355|B.1.1|South Africa|2020-07-20	0.0003050397	Africa
Africa|hCoV-19/South Africa/KRISP-K001360/2020|EPI ISL 515845|B.1.1.206|South Africa|2020-07-16	Africa|hCoV-19/South Africa/LR00122/2020|EPI ISL 514355|B.1.1|South Africa|2020-07-20	0.0003050800	Africa
Africa|hCoV-19/South Africa/KRISP-K001361/2020|EPI ISL 515846|C.1|South Africa|2020-07-16	Africa|hCoV-19/South Africa/LR00122/2020|EPI ISL 514355|B.1.1|South Africa|2020-07-20	0.0004068434	Africa
Africa|hCoV-19/South Africa/KRISP-K001362/2020|EPI ISL 515847|B.1.1|South Africa|2020-07-15	Africa|hCoV-19/South Africa/LR00122/2020|EPI ISL 514355|B.1.1|South Africa|2020-07-20	0.0001355654	Africa
Africa|hCoV-19/South Africa/KRISP-K001363/2020|EPI ISL 515848|H.1|South Africa|2020-07-17	Africa|hCoV-19/South Africa/LR00122/2020|EPI ISL 514355|B.1.1|South Africa|2020-07-20	0.0001694602	Africa
Africa|hCoV-19/South Africa/KRISP-K001364/2020|EPI ISL 515849|B.1.1.273|South Africa|2020-07-16	Africa|hCoV-19/South Africa/LR00122/2020|EPI ISL 514355|B.1.1|South Africa|2020-07-20	0.0001355562	Africa
Africa|hCoV-19/South Africa/KRISP-K001365/2020|EPI ISL 515850|B.1.1.273|South Africa|2020-07-16	Africa|hCoV-19/South Africa/LR00122/2020|EPI ISL 514355|B.1.1|South Africa|2020-07-20	0.0002372643	Africa
Africa|hCoV-19/South Africa/KRISP-K001366/2020|EPI ISL 515851|B.1.140|South Africa|2020-07-16	Africa|hCoV-19/South Africa/LR00122/2020|EPI ISL 514355|B.1.1|South Africa|2020-07-20	0.0004407487	Africa
Africa|hCoV-19/South Africa/KRISP-K001367/2020|EPI ISL 515852|B.1.1.273|South Africa|2020-07-16	Africa|hCoV-19/South Africa/LR00122/2020|EPI ISL 514355|B.1.1|South Africa|2020-07-20	0.0001355562	Africa
Africa|hCoV-19/South Africa/KRISP-K001368/2020|EPI ISL 515853|B.1.1.273|South Africa|2020-07-15	Africa|hCoV-19/South Africa/LR00122/2020|EPI ISL 514355|B.1.1|South Africa|2020-07-20	0.0002372435	Africa
Africa|hCoV-19/South Africa/KRISP-K001370/2020|EPI ISL 515855|H.1|South Africa|2020-07-15	Africa|hCoV-19/South Africa/LR00122/2020|EPI ISL 514355|B.1.1|South Africa|2020-07-20	0.0001360851	Africa
Africa|hCoV-19/South Africa/KRISP-K001372/2020|EPI ISL 515857|B.1.1.52|South Africa|2020-07-15	Africa|hCoV-19/South Africa/LR00122/2020|EPI ISL 514355|B.1.1|South Africa|2020-07-20	0.0001698014	Africa
Africa|hCoV-19/South Africa/KRISP-K001373/2020|EPI ISL 515858|B.1.1.273|South Africa|2020-07-17	Africa|hCoV-19/South Africa/LR00122/2020|EPI ISL 514355|B.1.1|South Africa|2020-07-20	0.0002372540	Africa
Africa|hCoV-19/South Africa/KRISP-K001374/2020|EPI ISL 515859|B.1.1.273|South Africa|2020-07-16	Africa|hCoV-19/South Africa/LR00122/2020|EPI ISL 514355|B.1.1|South Africa|2020-07-20	0.0002372652	Africa
Africa|hCoV-19/South Africa/KRISP-K001375/2020|EPI ISL 515860|B.1.1.273|South Africa|2020-07-16	Africa|hCoV-19/South Africa/LR00122/2020|EPI ISL 514355|B.1.1|South Africa|2020-07-20	0.0002711409	Africa
Africa|hCoV-19/South Africa/KRISP-K001377/2020|EPI ISL 515862|B.1.1.206|South Africa|2020-07-16	Africa|hCoV-19/South Africa/LR00122/2020|EPI ISL 514355|B.1.1|South Africa|2020-07-20	0.0001694562	Africa
Africa|hCoV-19/South Africa/KRISP-K001378/2020|EPI ISL 515863|B.1.1.117|South Africa|2020-07-17	Africa|hCoV-19/South Africa/LR00122/2020|EPI ISL 514355|B.1.1|South Africa|2020-07-20	0.0001016651	Africa
Africa|hCoV-19/South Africa/KRISP-K001379/2020|EPI ISL 515864|B.1.1.206|South Africa|2020-07-09	Africa|hCoV-19/South Africa/LR00122/2020|EPI ISL 514355|B.1.1|South Africa|2020-07-20	0.0002033515	Africa
Africa|hCoV-19/South Africa/KRISP-K001380/2020|EPI ISL 515865|B.1.1.206|South Africa|2020-07-19	Africa|hCoV-19/South Africa/LR00122/2020|EPI ISL 514355|B.1.1|South Africa|2020-07-20	0.0002372539	Africa
Africa|hCoV-19/South Africa/KRISP-K001381/2020|EPI ISL 515866|C.1|South Africa|2020-07-19	Africa|hCoV-19/South Africa/LR00122/2020|EPI ISL 514355|B.1.1|South Africa|2020-07-20	0.0005085628	Africa
Africa|hCoV-19/South Africa/KRISP-K001383/2020|EPI ISL 515867|B.1.1.206|South Africa|2020-07-17	Africa|hCoV-19/South Africa/LR00122/2020|EPI ISL 514355|B.1.1|South Africa|2020-07-20	0.0003729145	Africa
Africa|hCoV-19/South Africa/KRISP-K001384/2020|EPI ISL 515868|B.1.1.206|South Africa|2020-07-17	Africa|hCoV-19/South Africa/LR00122/2020|EPI ISL 514355|B.1.1|South Africa|2020-07-20	0.0003050665	Africa
Africa|hCoV-19/South Africa/KRISP-K001385/2020|EPI ISL 515869|B.1.1.206|South Africa|2020-07-09	Africa|hCoV-19/South Africa/LR00122/2020|EPI ISL 514355|B.1.1|South Africa|2020-07-20	0.0001694562	Africa
Africa|hCoV-19/South Africa/KRISP-K001386/2020|EPI ISL 515870|C.1|South Africa|2020-07-17	Africa|hCoV-19/South Africa/LR00122/2020|EPI ISL 514355|B.1.1|South Africa|2020-07-20	0.0004068158	Africa
Africa|hCoV-19/South Africa/KRISP-K001388/2020|EPI ISL 515872|B.1.1.62|South Africa|2020-07-18	Africa|hCoV-19/South Africa/LR00122/2020|EPI ISL 514355|B.1.1|South Africa|2020-07-20	0.0001694676	Africa
Africa|hCoV-19/South Africa/KRISP-K001390/2020|EPI ISL 515874|B.1.140|South Africa|2020-07-20	Africa|hCoV-19/South Africa/LR00122/2020|EPI ISL 514355|B.1.1|South Africa|2020-07-20	0.0004068531	Africa
Africa|hCoV-19/South Africa/KRISP-K001391/2020|EPI ISL 515875|C.9|South Africa|2020-07-18	Africa|hCoV-19/South Africa/LR00122/2020|EPI ISL 514355|B.1.1|South Africa|2020-07-20	0.0003728578	Africa
Africa|hCoV-19/South Africa/KRISP-K001393/2020|EPI ISL 515877|B.1.1.206|South Africa|2020-07-16	Africa|hCoV-19/South Africa/LR00122/2020|EPI ISL 514355|B.1.1|South Africa|2020-07-20	0.0001694487	Africa
Africa|hCoV-19/South Africa/KRISP-K001394/2020|EPI ISL 515878|B.1.1.273|South Africa|2020-07-18	Africa|hCoV-19/South Africa/LR00122/2020|EPI ISL 514355|B.1.1|South Africa|2020-07-20	0.0002372435	Africa
Africa|hCoV-19/South Africa/KRISP-K001395/2020|EPI ISL 515879|B.1.1.273|South Africa|2020-07-19	Africa|hCoV-19/South Africa/LR00122/2020|EPI ISL 514355|B.1.1|South Africa|2020-07-20	0.0002795308	Africa
Africa|hCoV-19/South Africa/KRISP-K001397/2020|EPI ISL 515880|C.9|South Africa|2020-07-18	Africa|hCoV-19/South Africa/LR00122/2020|EPI ISL 514355|B.1.1|South Africa|2020-07-20	0.0003754412	Africa
Africa|hCoV-19/South Africa/KRISP-K001398/2020|EPI ISL 515881|B.1.1.206|South Africa|2020-07-18	Africa|hCoV-19/South Africa/LR00122/2020|EPI ISL 514355|B.1.1|South Africa|2020-07-20	0.0003050799	Africa
Africa|hCoV-19/South Africa/KRISP-K001399/2020|EPI ISL 515882|B.1.1.206|South Africa|2020-07-18	Africa|hCoV-19/South Africa/LR00122/2020|EPI ISL 514355|B.1.1|South Africa|2020-07-20	0.0001355595	Africa
Africa|hCoV-19/South Africa/KRISP-K001400/2020|EPI ISL 515883|B.1.106|South Africa|2020-07-17	Africa|hCoV-19/South Africa/LR00122/2020|EPI ISL 514355|B.1.1|South Africa|2020-07-20	0.0002711593	Africa
Africa|hCoV-19/South Africa/KRISP-K001402/2020|EPI ISL 515885|B.1.1.206|South Africa|2020-07-18	Africa|hCoV-19/South Africa/LR00122/2020|EPI ISL 514355|B.1.1|South Africa|2020-07-20	0.0002033612	Africa
Africa|hCoV-19/South Africa/KRISP-K001403/2020|EPI ISL 515886|B.1.1.206|South Africa|2020-07-18	Africa|hCoV-19/South Africa/LR00122/2020|EPI ISL 514355|B.1.1|South Africa|2020-07-20	0.0001694602	Africa
Africa|hCoV-19/South Africa/KRISP-K001405/2020|EPI ISL 515888|B.1.1.206|South Africa|2020-07-18	Africa|hCoV-19/South Africa/LR00122/2020|EPI ISL 514355|B.1.1|South Africa|2020-07-20	0.0002033564	Africa
Africa|hCoV-19/South Africa/KRISP-K001407/2020|EPI ISL 515890|C.9|South Africa|2020-07-18	Africa|hCoV-19/South Africa/LR00122/2020|EPI ISL 514355|B.1.1|South Africa|2020-07-20	0.0004080901	Africa
Africa|hCoV-19/South Africa/KRISP-K001408/2020|EPI ISL 515891|B.1.1.206|South Africa|2020-07-18	Africa|hCoV-19/South Africa/LR00122/2020|EPI ISL 514355|B.1.1|South Africa|2020-07-20	0.0001694602	Africa
Africa|hCoV-19/South Africa/KRISP-K001409/2020|EPI ISL 515892|B.1.1.273|South Africa|2020-07-17	Africa|hCoV-19/South Africa/LR00122/2020|EPI ISL 514355|B.1.1|South Africa|2020-07-20	0.0003050677	Africa
Africa|hCoV-19/South Africa/KRISP-K001410/2020|EPI ISL 515893|C.1|South Africa|2020-07-17	Africa|hCoV-19/South Africa/LR00122/2020|EPI ISL 514355|B.1.1|South Africa|2020-07-20	0.0003389777	Africa
Africa|hCoV-19/South Africa/KRISP-K002162/2020|EPI ISL 515568|H.1|South Africa|2020-07-08	Africa|hCoV-19/South Africa/LR00122/2020|EPI ISL 514355|B.1.1|South Africa|2020-07-20	0.0001694602	Africa
Africa|hCoV-19/South Africa/KRISP-K002163/2020|EPI ISL 515569|B.1.1.206|South Africa|2020-07-22	Africa|hCoV-19/South Africa/LR00122/2020|EPI ISL 514355|B.1.1|South Africa|2020-07-20	0.0002033605	Africa
Africa|hCoV-19/South Africa/KRISP-K002165/2020|EPI ISL 515571|B.1.1.206|South Africa|2020-07-22	Africa|hCoV-19/South Africa/LR00122/2020|EPI ISL 514355|B.1.1|South Africa|2020-07-20	0.0002393654	Africa
Africa|hCoV-19/South Africa/KRISP-K002168/2020|EPI ISL 515572|B.1.1|South Africa|2020-07-01	Africa|hCoV-19/South Africa/LR00122/2020|EPI ISL 514355|B.1.1|South Africa|2020-07-20	0.0001063080	Africa
Africa|hCoV-19/South Africa/KRISP-K002171/2020|EPI ISL 515573|H.1|South Africa|2020-07-08	Africa|hCoV-19/South Africa/LR00122/2020|EPI ISL 514355|B.1.1|South Africa|2020-07-20	0.0001355654	Africa
Africa|hCoV-19/South Africa/KRISP-K002172/2020|EPI ISL 515574|B.1|South Africa|2020-07-08	Africa|hCoV-19/South Africa/LR00122/2020|EPI ISL 514355|B.1.1|South Africa|2020-07-20	0.0004070712	Africa
Africa|hCoV-19/South Africa/KRISP-K002173/2020|EPI ISL 515575|B.1.1.206|South Africa|2020-07-08	Africa|hCoV-19/South Africa/LR00122/2020|EPI ISL 514355|B.1.1|South Africa|2020-07-20	0.0003050860	Africa
Africa|hCoV-19/South Africa/KRISP-K002174/2020|EPI ISL 515576|B.1.1.206|South Africa|2020-07-09	Africa|hCoV-19/South Africa/LR00122/2020|EPI ISL 514355|B.1.1|South Africa|2020-07-20	0.0001708630	Africa
Africa|hCoV-19/South Africa/KRISP-K002175/2020|EPI ISL 515577|B.1.1.57|South Africa|2020-07-09	Africa|hCoV-19/South Africa/LR00122/2020|EPI ISL 514355|B.1.1|South Africa|2020-07-20	0.0001030665	Africa
Africa|hCoV-19/South Africa/KRISP-K002176/2020|EPI ISL 515578|B.1.1.206|South Africa|2020-06-29	Africa|hCoV-19/South Africa/LR00122/2020|EPI ISL 514355|B.1.1|South Africa|2020-07-20	0.0001049262	Africa
Africa|hCoV-19/South Africa/KRISP-K002177/2020|EPI ISL 515579|B.1.1.57|South Africa|2020-07-09	Africa|hCoV-19/South Africa/LR00122/2020|EPI ISL 514355|B.1.1|South Africa|2020-07-20	0.0001024157	Africa
Africa|hCoV-19/South Africa/KRISP-K002179/2020|EPI ISL 515580|B.1.1.273|South Africa|2020-07-08	Africa|hCoV-19/South Africa/LR00122/2020|EPI ISL 514355|B.1.1|South Africa|2020-07-20	0.0001694602	Africa
Africa|hCoV-19/South Africa/KRISP-K002182/2020|EPI ISL 515581|B.1.1|South Africa|2020-07-08	Africa|hCoV-19/South Africa/LR00122/2020|EPI ISL 514355|B.1.1|South Africa|2020-07-20	0.0002073401	Africa
Africa|hCoV-19/South Africa/KRISP-K002183/2020|EPI ISL 515582|B.1.1.206|South Africa|2020-07-09	Africa|hCoV-19/South Africa/LR00122/2020|EPI ISL 514355|B.1.1|South Africa|2020-07-20	0.0003050861	Africa
Africa|hCoV-19/South Africa/KRISP-K002185/2020|EPI ISL 515584|B.1.1.84|South Africa|2020-06-30	Africa|hCoV-19/South Africa/LR00122/2020|EPI ISL 514355|B.1.1|South Africa|2020-07-20	0.0001016675	Africa
Africa|hCoV-19/South Africa/KRISP-K002186/2020|EPI ISL 515585|B.1.1.84|South Africa|2020-06-30	Africa|hCoV-19/South Africa/LR00122/2020|EPI ISL 514355|B.1.1|South Africa|2020-07-20	0.0002033426	Africa
Africa|hCoV-19/South Africa/KRISP-K002187/2020|EPI ISL 515586|B.1.1.273|South Africa|2020-07-08	Africa|hCoV-19/South Africa/LR00122/2020|EPI ISL 514355|B.1.1|South Africa|2020-07-20	0.0002033474	Africa
Africa|hCoV-19/South Africa/KRISP-K002188/2020|EPI ISL 515587|B.1.5|South Africa|2020-07-08	Africa|hCoV-19/South Africa/LR00122/2020|EPI ISL 514355|B.1.1|South Africa|2020-07-20	0.0001377200	Africa
Africa|hCoV-19/South Africa/KRISP-K002189/2020|EPI ISL 515588|B.1.5|South Africa|2020-07-08	Africa|hCoV-19/South Africa/LR00122/2020|EPI ISL 514355|B.1.1|South Africa|2020-07-20	0.0001709396	Africa
Africa|hCoV-19/South Africa/KRISP-K002190/2020|EPI ISL 515589|B.1.1.62|South Africa|2020-07-14	Africa|hCoV-19/South Africa/LR00122/2020|EPI ISL 514355|B.1.1|South Africa|2020-07-20	0.0001355681	Africa
Africa|hCoV-19/South Africa/KRISP-K002191/2020|EPI ISL 515590|B.1.5|South Africa|2020-07-06	Africa|hCoV-19/South Africa/LR00122/2020|EPI ISL 514355|B.1.1|South Africa|2020-07-20	0.0001716926	Africa
Africa|hCoV-19/South Africa/KRISP-K002194/2020|EPI ISL 515592|B.1.1.40|South Africa|2020-07-16	Africa|hCoV-19/South Africa/LR00122/2020|EPI ISL 514355|B.1.1|South Africa|2020-07-20	0.0003050325	Africa
Africa|hCoV-19/South Africa/KRISP-K002195/2020|EPI ISL 515593|C.1|South Africa|2020-07-10	Africa|hCoV-19/South Africa/LR00122/2020|EPI ISL 514355|B.1.1|South Africa|2020-07-20	0.0003053087	Africa
Africa|hCoV-19/South Africa/KRISP-K002196/2020|EPI ISL 515594|B.1.1.273|South Africa|2020-07-05	Africa|hCoV-19/South Africa/LR00122/2020|EPI ISL 514355|B.1.1|South Africa|2020-07-20	0.0002033475	Africa
Africa|hCoV-19/South Africa/KRISP-K002197/2020|EPI ISL 515595|B.1.1.206|South Africa|2020-07-13	Africa|hCoV-19/South Africa/LR00122/2020|EPI ISL 514355|B.1.1|South Africa|2020-07-20	0.0001767447	Africa
Africa|hCoV-19/South Africa/KRISP-K002198/2020|EPI ISL 515596|B.1.5|South Africa|2020-07-17	Africa|hCoV-19/South Africa/LR00122/2020|EPI ISL 514355|B.1.1|South Africa|2020-07-20	0.0003051957	Africa
Africa|hCoV-19/South Africa/KRISP-K002199/2020|EPI ISL 515597|B.1.140|South Africa|2020-07-14	Africa|hCoV-19/South Africa/LR00122/2020|EPI ISL 514355|B.1.1|South Africa|2020-07-20	0.0003051017	Africa
Africa|hCoV-19/South Africa/KRISP-K002200/2020|EPI ISL 515598|B.1.144|South Africa|2020-07-01	Africa|hCoV-19/South Africa/LR00122/2020|EPI ISL 514355|B.1.1|South Africa|2020-07-20	0.0000709843	Africa
Africa|hCoV-19/South Africa/KRISP-K002201/2020|EPI ISL 515599|B.1.106|South Africa|2020-07-01	Africa|hCoV-19/South Africa/LR00122/2020|EPI ISL 514355|B.1.1|South Africa|2020-07-20	0.0003425849	Africa
Africa|hCoV-19/South Africa/KRISP-K002202/2020|EPI ISL 515600|B.1.140|South Africa|2020-07-16	Africa|hCoV-19/South Africa/LR00122/2020|EPI ISL 514355|B.1.1|South Africa|2020-07-20	0.0003051017	Africa
Africa|hCoV-19/South Africa/KRISP-K002203/2020|EPI ISL 515601|B.1.140|South Africa|2020-07-09	Africa|hCoV-19/South Africa/LR00122/2020|EPI ISL 514355|B.1.1|South Africa|2020-07-20	0.0003729261	Africa
Africa|hCoV-19/South Africa/KRISP-K002204/2020|EPI ISL 515602|B.1.1.273|South Africa|2020-07-18	Africa|hCoV-19/South Africa/LR00122/2020|EPI ISL 514355|B.1.1|South Africa|2020-07-20	0.0002033474	Africa
Africa|hCoV-19/South Africa/KRISP-K002205/2020|EPI ISL 515603|B.1.106|South Africa|2020-07-16	Africa|hCoV-19/South Africa/LR00122/2020|EPI ISL 514355|B.1.1|South Africa|2020-07-20	0.0004779218	Africa
Africa|hCoV-19/South Africa/KRISP-K002206/2020|EPI ISL 515604|B.1.1.273|South Africa|2020-07-17	Africa|hCoV-19/South Africa/LR00122/2020|EPI ISL 514355|B.1.1|South Africa|2020-07-20	0.0002372492	Africa
Africa|hCoV-19/South Africa/KRISP-K002209/2020|EPI ISL 515606|B.1.140|South Africa|2020-07-24	Africa|hCoV-19/South Africa/LR00122/2020|EPI ISL 514355|B.1.1|South Africa|2020-07-20	0.0005765237	Africa
Africa|hCoV-19/South Africa/KRISP-K002210/2020|EPI ISL 515607|B.1.1.117|South Africa|2020-07-24	Africa|hCoV-19/South Africa/LR00122/2020|EPI ISL 514355|B.1.1|South Africa|2020-07-20	0.0002034894	Africa
Africa|hCoV-19/South Africa/KRISP-K002211/2020|EPI ISL 515608|B.1.140|South Africa|2020-07-08	Africa|hCoV-19/South Africa/LR00122/2020|EPI ISL 514355|B.1.1|South Africa|2020-07-20	0.0003774722	Africa
Africa|hCoV-19/South Africa/KRISP-K002213/2020|EPI ISL 515610|C.1|South Africa|2020-07-30	Africa|hCoV-19/South Africa/LR00122/2020|EPI ISL 514355|B.1.1|South Africa|2020-07-20	0.0002712384	Africa
Africa|hCoV-19/South Africa/KRISP-K002214/2020|EPI ISL 515611|B.1.1.117|South Africa|2020-07-30	Africa|hCoV-19/South Africa/LR00122/2020|EPI ISL 514355|B.1.1|South Africa|2020-07-20	0.0001029498	Africa
Africa|hCoV-19/South Africa/KRISP-K002215/2020|EPI ISL 515612|B.1.1.206|South Africa|2020-07-30	Africa|hCoV-19/South Africa/LR00122/2020|EPI ISL 514355|B.1.1|South Africa|2020-07-20	0.0002372692	Africa
Africa|hCoV-19/South Africa/KRISP-K002216/2020|EPI ISL 515613|B.1.1.206|South Africa|2020-07-18	Africa|hCoV-19/South Africa/LR00122/2020|EPI ISL 514355|B.1.1|South Africa|2020-07-20	0.0002049517	Africa
Africa|hCoV-19/South Africa/KRISP-K002217/2020|EPI ISL 515614|B.1.144|South Africa|2020-07-18	Africa|hCoV-19/South Africa/LR00122/2020|EPI ISL 514355|B.1.1|South Africa|2020-07-20	0.0000695480	Africa
Africa|hCoV-19/South Africa/KRISP-K002218/2020|EPI ISL 515615|B.1.1.206|South Africa|2020-07-17	Africa|hCoV-19/South Africa/LR00122/2020|EPI ISL 514355|B.1.1|South Africa|2020-07-20	0.0003400297	Africa
Africa|hCoV-19/South Africa/KRISP-K002219/2020|EPI ISL 515616|H.1|South Africa|2020-07-21	Africa|hCoV-19/South Africa/LR00122/2020|EPI ISL 514355|B.1.1|South Africa|2020-07-20	0.0001695751	Africa
Africa|hCoV-19/South Africa/KRISP-K002220/2020|EPI ISL 515617|B.1.144|South Africa|2020-07-13	Africa|hCoV-19/South Africa/LR00122/2020|EPI ISL 514355|B.1.1|South Africa|2020-07-20	0.0002091808	Africa
Africa|hCoV-19/South Africa/KRISP-K002221/2020|EPI ISL 515618|B.1.1.206|South Africa|2020-07-20	Africa|hCoV-19/South Africa/LR00122/2020|EPI ISL 514355|B.1.1|South Africa|2020-07-20	0.0001411022	Africa
Africa|hCoV-19/South Africa/KRISP-K002222/2020|EPI ISL 515619|B.1.106|South Africa|2020-07-21	Africa|hCoV-19/South Africa/LR00122/2020|EPI ISL 514355|B.1.1|South Africa|2020-07-20	0.0001695563	Africa
Africa|hCoV-19/South Africa/KRISP-K002223/2020|EPI ISL 515620|C.1|South Africa|2020-07-21	Africa|hCoV-19/South Africa/LR00122/2020|EPI ISL 514355|B.1.1|South Africa|2020-07-20	0.0002755754	Africa
Africa|hCoV-19/South Africa/KRISP-K002225/2020|EPI ISL 515621|B.1.1.206|South Africa|2020-07-21	Africa|hCoV-19/South Africa/LR00122/2020|EPI ISL 514355|B.1.1|South Africa|2020-07-20	0.0002463561	Africa
Africa|hCoV-19/South Africa/KRISP-K002226/2020|EPI ISL 515622|B.1.1.254|South Africa|2020-07-21	Africa|hCoV-19/South Africa/LR00122/2020|EPI ISL 514355|B.1.1|South Africa|2020-07-20	0.0001355622	Africa
Africa|hCoV-19/South Africa/KRISP-K002227/2020|EPI ISL 515623|B.1.237|South Africa|2020-07-21	Africa|hCoV-19/South Africa/LR00122/2020|EPI ISL 514355|B.1.1|South Africa|2020-07-20	0.0003390008	Africa
Africa|hCoV-19/South Africa/KRISP-K002228/2020|EPI ISL 515624|B.1.5|South Africa|2020-07-20	Africa|hCoV-19/South Africa/LR00122/2020|EPI ISL 514355|B.1.1|South Africa|2020-07-20	0.0001055960	Africa
Africa|hCoV-19/South Africa/KRISP-K002229/2020|EPI ISL 515625|B.1.1.206|South Africa|2020-07-21	Africa|hCoV-19/South Africa/LR00122/2020|EPI ISL 514355|B.1.1|South Africa|2020-07-20	0.0003089614	Africa
Africa|hCoV-19/South Africa/KRISP-K002230/2020|EPI ISL 515626|C.1|South Africa|2020-07-21	Africa|hCoV-19/South Africa/LR00122/2020|EPI ISL 514355|B.1.1|South Africa|2020-07-20	0.0003116324	Africa
Africa|hCoV-19/South Africa/KRISP-K002231/2020|EPI ISL 515627|B.1.1|South Africa|2020-07-18	Africa|hCoV-19/South Africa/LR00122/2020|EPI ISL 514355|B.1.1|South Africa|2020-07-20	0.0001016696	Africa
Africa|hCoV-19/South Africa/KRISP-K002234/2020|EPI ISL 515628|C.1|South Africa|2020-07-21	Africa|hCoV-19/South Africa/LR00122/2020|EPI ISL 514355|B.1.1|South Africa|2020-07-20	0.0003050531	Africa
Africa|hCoV-19/South Africa/KRISP-K002237/2020|EPI ISL 515629|C.1|South Africa|2020-07-20	Africa|hCoV-19/South Africa/LR00122/2020|EPI ISL 514355|B.1.1|South Africa|2020-07-20	0.0002742636	Africa
Africa|hCoV-19/South Africa/KRISP-K002238/2020|EPI ISL 515630|B.1.1|South Africa|2020-07-20	Africa|hCoV-19/South Africa/LR00122/2020|EPI ISL 514355|B.1.1|South Africa|2020-07-20	0.0001403659	Africa
Africa|hCoV-19/South Africa/KRISP-K002239/2020|EPI ISL 515631|B.1.1.206|South Africa|2020-07-20	Africa|hCoV-19/South Africa/LR00122/2020|EPI ISL 514355|B.1.1|South Africa|2020-07-20	0.0002372595	Africa
Africa|hCoV-19/South Africa/KRISP-K002242/2020|EPI ISL 515633|B.1.5|South Africa|2020-07-21	Africa|hCoV-19/South Africa/LR00122/2020|EPI ISL 514355|B.1.1|South Africa|2020-07-20	0.0003415208	Africa
Africa|hCoV-19/South Africa/KRISP-K002243/2020|EPI ISL 515634|B.1.1.34|South Africa|2020-07-21	Africa|hCoV-19/South Africa/LR00122/2020|EPI ISL 514355|B.1.1|South Africa|2020-07-20	0.0002711464	Africa
Africa|hCoV-19/South Africa/KRISP-K002244/2020|EPI ISL 515635|B.1.106|South Africa|2020-07-20	Africa|hCoV-19/South Africa/LR00122/2020|EPI ISL 514355|B.1.1|South Africa|2020-07-20	0.0002718502	Africa
Africa|hCoV-19/South Africa/KRISP-K002249/2020|EPI ISL 515636|B.1.1|South Africa|2020-07-21	Africa|hCoV-19/South Africa/LR00122/2020|EPI ISL 514355|B.1.1|South Africa|2020-07-20	0.0002065600	Africa
Africa|hCoV-19/South Africa/KRISP-K002251/2020|EPI ISL 515638|B.1.1|South Africa|2020-07-21	Africa|hCoV-19/South Africa/LR00122/2020|EPI ISL 514355|B.1.1|South Africa|2020-07-20	0.0001019542	Africa
Africa|hCoV-19/South Africa/KRISP-K002253/2020|EPI ISL 515639|B.1.1.117|South Africa|2020-07-21	Africa|hCoV-19/South Africa/LR00122/2020|EPI ISL 514355|B.1.1|South Africa|2020-07-20	0.0001694562	Africa
Africa|hCoV-19/South Africa/KRISP-K002255/2020|EPI ISL 515640|B.1.1|South Africa|2020-07-21	Africa|hCoV-19/South Africa/LR00122/2020|EPI ISL 514355|B.1.1|South Africa|2020-07-20	0.0001360111	Africa
Africa|hCoV-19/South Africa/KRISP-K002256/2020|EPI ISL 515641|B.1.1.56|South Africa|2020-07-21	Africa|hCoV-19/South Africa/LR00122/2020|EPI ISL 514355|B.1.1|South Africa|2020-07-20	0.0002711702	Africa
Africa|hCoV-19/South Africa/KRISP-K002257/2020|EPI ISL 515642|B.1.1.206|South Africa|2020-07-19	Africa|hCoV-19/South Africa/LR00122/2020|EPI ISL 514355|B.1.1|South Africa|2020-07-20	0.0002711583	Africa
Africa|hCoV-19/South Africa/KRISP-K002258/2020|EPI ISL 515643|B.1.1.206|South Africa|2020-07-18	Africa|hCoV-19/South Africa/LR00122/2020|EPI ISL 514355|B.1.1|South Africa|2020-07-20	0.0001016651	Africa
Africa|hCoV-19/South Africa/KRISP-K002259/2020|EPI ISL 515644|C.1|South Africa|2020-07-18	Africa|hCoV-19/South Africa/LR00122/2020|EPI ISL 514355|B.1.1|South Africa|2020-07-20	0.0002711528	Africa
Africa|hCoV-19/South Africa/KRISP-K002260/2020|EPI ISL 515645|B.1.5|South Africa|2020-07-16	Africa|hCoV-19/South Africa/LR00122/2020|EPI ISL 514355|B.1.1|South Africa|2020-07-20	0.0003050956	Africa
Africa|hCoV-19/South Africa/KRISP-K002263/2020|EPI ISL 515646|B.1.1.206|South Africa|2020-07-19	Africa|hCoV-19/South Africa/LR00122/2020|EPI ISL 514355|B.1.1|South Africa|2020-07-20	0.0002735220	Africa
Africa|hCoV-19/South Africa/KRISP-K002264/2020|EPI ISL 515647|B.1.1.206|South Africa|2020-07-19	Africa|hCoV-19/South Africa/LR00122/2020|EPI ISL 514355|B.1.1|South Africa|2020-07-20	0.0002033605	Africa
Africa|hCoV-19/South Africa/KRISP-K002265/2020|EPI ISL 515648|B.1.1.62|South Africa|2020-07-20	Africa|hCoV-19/South Africa/LR00122/2020|EPI ISL 514355|B.1.1|South Africa|2020-07-20	0.0001719027	Africa
Africa|hCoV-19/South Africa/KRISP-K002266/2020|EPI ISL 515649|H.1|South Africa|2020-07-20	Africa|hCoV-19/South Africa/LR00122/2020|EPI ISL 514355|B.1.1|South Africa|2020-07-20	0.0002035310	Africa
Africa|hCoV-19/South Africa/KRISP-K002268/2020|EPI ISL 515650|C.1|South Africa|2020-07-20	Africa|hCoV-19/South Africa/LR00122/2020|EPI ISL 514355|B.1.1|South Africa|2020-07-20	0.0002711528	Africa
Africa|hCoV-19/South Africa/KRISP-K002269/2020|EPI ISL 515651|B.1.1.1|South Africa|2020-07-21	Africa|hCoV-19/South Africa/LR00122/2020|EPI ISL 514355|B.1.1|South Africa|2020-07-20	0.0002033563	Africa
Africa|hCoV-19/South Africa/KRISP-K002270/2020|EPI ISL 515652|B.1.1.206|South Africa|2020-07-20	Africa|hCoV-19/South Africa/LR00122/2020|EPI ISL 514355|B.1.1|South Africa|2020-07-20	0.0002038835	Africa
Africa|hCoV-19/South Africa/KRISP-K002271/2020|EPI ISL 515653|B.1.1.206|South Africa|2020-07-19	Africa|hCoV-19/South Africa/LR00122/2020|EPI ISL 514355|B.1.1|South Africa|2020-07-20	0.0001016651	Africa
Africa|hCoV-19/South Africa/KRISP-K002273/2020|EPI ISL 515654|C.1|South Africa|2020-07-21	Africa|hCoV-19/South Africa/LR00122/2020|EPI ISL 514355|B.1.1|South Africa|2020-07-20	0.0003389547	Africa
Africa|hCoV-19/South Africa/KRISP-K002274/2020|EPI ISL 515655|B.1.1.206|South Africa|2020-07-21	Africa|hCoV-19/South Africa/LR00122/2020|EPI ISL 514355|B.1.1|South Africa|2020-07-20	0.0002033474	Africa
Africa|hCoV-19/South Africa/KRISP-K002278/2020|EPI ISL 515658|B.1.1.206|South Africa|2020-07-21	Africa|hCoV-19/South Africa/LR00122/2020|EPI ISL 514355|B.1.1|South Africa|2020-07-20	0.0003050799	Africa
Africa|hCoV-19/South Africa/KRISP-K002279/2020|EPI ISL 515659|B.1.1.206|South Africa|2020-07-21	Africa|hCoV-19/South Africa/LR00122/2020|EPI ISL 514355|B.1.1|South Africa|2020-07-20	0.0003050799	Africa
Africa|hCoV-19/South Africa/KRISP-K002280/2020|EPI ISL 515660|C.1|South Africa|2020-07-21	Africa|hCoV-19/South Africa/LR00122/2020|EPI ISL 514355|B.1.1|South Africa|2020-07-20	0.0003050738	Africa
Africa|hCoV-19/South Africa/KRISP-K002281/2020|EPI ISL 515661|B.1.1.1|South Africa|2020-07-21	Africa|hCoV-19/South Africa/LR00122/2020|EPI ISL 514355|B.1.1|South Africa|2020-07-20	0.0001355594	Africa
Africa|hCoV-19/South Africa/KRISP-K002282/2020|EPI ISL 515662|C.2|South Africa|2020-07-21	Africa|hCoV-19/South Africa/LR00122/2020|EPI ISL 514355|B.1.1|South Africa|2020-07-20	0.0003728579	Africa
Africa|hCoV-19/South Africa/KRISP-K002283/2020|EPI ISL 515663|B.1.1.206|South Africa|2020-07-12	Africa|hCoV-19/South Africa/LR00122/2020|EPI ISL 514355|B.1.1|South Africa|2020-07-20	0.0001374563	Africa
Africa|hCoV-19/South Africa/KRISP-K002284/2020|EPI ISL 515664|B.1.1.206|South Africa|2020-07-21	Africa|hCoV-19/South Africa/LR00122/2020|EPI ISL 514355|B.1.1|South Africa|2020-07-20	0.0003872237	Africa
Africa|hCoV-19/South Africa/KRISP-K002287/2020|EPI ISL 515665|B.1.1.206|South Africa|2020-07-19	Africa|hCoV-19/South Africa/LR00122/2020|EPI ISL 514355|B.1.1|South Africa|2020-07-20	0.0002372644	Africa
Africa|hCoV-19/South Africa/KRISP-K002288/2020|EPI ISL 515666|B.1.1.206|South Africa|2020-07-21	Africa|hCoV-19/South Africa/LR00122/2020|EPI ISL 514355|B.1.1|South Africa|2020-07-20	0.0003050458	Africa
Africa|hCoV-19/South Africa/KRISP-K002289/2020|EPI ISL 515667|B.1.1.34|South Africa|2020-07-20	Africa|hCoV-19/South Africa/LR00122/2020|EPI ISL 514355|B.1.1|South Africa|2020-07-20	0.0001709057	Africa
Africa|hCoV-19/South Africa/KRISP-K002290/2020|EPI ISL 515668|B.1.1.206|South Africa|2020-07-23	Africa|hCoV-19/South Africa/LR00122/2020|EPI ISL 514355|B.1.1|South Africa|2020-07-20	0.0002033606	Africa
Africa|hCoV-19/South Africa/KRISP-K002291/2020|EPI ISL 515669|C.1|South Africa|2020-07-22	Africa|hCoV-19/South Africa/LR00122/2020|EPI ISL 514355|B.1.1|South Africa|2020-07-20	0.0004749436	Africa
Africa|hCoV-19/South Africa/KRISP-K002292/2020|EPI ISL 515670|B.1.1.206|South Africa|2020-07-22	Africa|hCoV-19/South Africa/LR00122/2020|EPI ISL 514355|B.1.1|South Africa|2020-07-20	0.0001719954	Africa
Africa|hCoV-19/South Africa/KRISP-K002293/2020|EPI ISL 515671|C.1|South Africa|2020-07-23	Africa|hCoV-19/South Africa/LR00122/2020|EPI ISL 514355|B.1.1|South Africa|2020-07-20	0.0004067621	Africa
Africa|hCoV-19/South Africa/KRISP-K002295/2020|EPI ISL 515672|B.1.1.206|South Africa|2020-07-23	Africa|hCoV-19/South Africa/LR00122/2020|EPI ISL 514355|B.1.1|South Africa|2020-07-20	0.0002033564	Africa
Africa|hCoV-19/South Africa/KRISP-K002296/2020|EPI ISL 515673|B.1.1.206|South Africa|2020-07-21	Africa|hCoV-19/South Africa/LR00122/2020|EPI ISL 514355|B.1.1|South Africa|2020-07-20	0.0001066037	Africa
Africa|hCoV-19/South Africa/KRISP-K002297/2020|EPI ISL 515674|C.6|South Africa|2020-07-20	Africa|hCoV-19/South Africa/LR00122/2020|EPI ISL 514355|B.1.1|South Africa|2020-07-20	0.0004069984	Africa
Africa|hCoV-19/South Africa/KRISP-K002298/2020|EPI ISL 515675|B.1.1.206|South Africa|2020-07-23	Africa|hCoV-19/South Africa/LR00122/2020|EPI ISL 514355|B.1.1|South Africa|2020-07-20	0.0001357462	Africa
Africa|hCoV-19/South Africa/KRISP-K002299/2020|EPI ISL 515676|H.1|South Africa|2020-07-22	Africa|hCoV-19/South Africa/LR00122/2020|EPI ISL 514355|B.1.1|South Africa|2020-07-20	0.0001694676	Africa
Africa|hCoV-19/South Africa/KRISP-K002300/2020|EPI ISL 515677|C.1|South Africa|2020-07-21	Africa|hCoV-19/South Africa/LR00122/2020|EPI ISL 514355|B.1.1|South Africa|2020-07-20	0.0004789184	Africa
Africa|hCoV-19/South Africa/KRISP-K002301/2020|EPI ISL 515678|B.1.1.206|South Africa|2020-07-22	Africa|hCoV-19/South Africa/LR00122/2020|EPI ISL 514355|B.1.1|South Africa|2020-07-20	0.0002372539	Africa
Africa|hCoV-19/South Africa/KRISP-K002303/2020|EPI ISL 515680|C.1|South Africa|2020-07-23	Africa|hCoV-19/South Africa/LR00122/2020|EPI ISL 514355|B.1.1|South Africa|2020-07-20	0.0004067896	Africa
Africa|hCoV-19/South Africa/KRISP-K002304/2020|EPI ISL 515681|C.1|South Africa|2020-07-23	Africa|hCoV-19/South Africa/LR00122/2020|EPI ISL 514355|B.1.1|South Africa|2020-07-20	0.0004067621	Africa
Africa|hCoV-19/South Africa/KRISP-K002306/2020|EPI ISL 515682|B.1.1.206|South Africa|2020-07-21	Africa|hCoV-19/South Africa/LR00122/2020|EPI ISL 514355|B.1.1|South Africa|2020-07-20	0.0004067898	Africa
Africa|hCoV-19/South Africa/KRISP-K002307/2020|EPI ISL 515683|B.1.1.206|South Africa|2020-07-23	Africa|hCoV-19/South Africa/LR00122/2020|EPI ISL 514355|B.1.1|South Africa|2020-07-20	0.0002711528	Africa
Africa|hCoV-19/South Africa/KRISP-K002308/2020|EPI ISL 515684|B.1.1.206|South Africa|2020-07-22	Africa|hCoV-19/South Africa/LR00122/2020|EPI ISL 514355|B.1.1|South Africa|2020-07-20	0.0002033653	Africa
Africa|hCoV-19/South Africa/KRISP-K002309/2020|EPI ISL 515685|B.1.1|South Africa|2020-07-23	Africa|hCoV-19/South Africa/LR00122/2020|EPI ISL 514355|B.1.1|South Africa|2020-07-20	0.0001363987	Africa
Africa|hCoV-19/South Africa/KRISP-K002310/2020|EPI ISL 515686|B.1.1.206|South Africa|2020-07-23	Africa|hCoV-19/South Africa/LR00122/2020|EPI ISL 514355|B.1.1|South Africa|2020-07-20	0.0003397758	Africa
Africa|hCoV-19/South Africa/KRISP-K002311/2020|EPI ISL 515687|C.9|South Africa|2020-07-22	Africa|hCoV-19/South Africa/LR00122/2020|EPI ISL 514355|B.1.1|South Africa|2020-07-20	0.0003728904	Africa
Africa|hCoV-19/South Africa/KRISP-K002312/2020|EPI ISL 515688|B.1.1.206|South Africa|2020-07-22	Africa|hCoV-19/South Africa/LR00122/2020|EPI ISL 514355|B.1.1|South Africa|2020-07-20	0.0002033523	Africa
Africa|hCoV-19/South Africa/KRISP-K002313/2020|EPI ISL 515689|B.1.140|South Africa|2020-07-22	Africa|hCoV-19/South Africa/LR00122/2020|EPI ISL 514355|B.1.1|South Africa|2020-07-20	0.0004746716	Africa
Africa|hCoV-19/South Africa/KRISP-K002314/2020|EPI ISL 515690|B.1.5|South Africa|2020-07-22	Africa|hCoV-19/South Africa/LR00122/2020|EPI ISL 514355|B.1.1|South Africa|2020-07-20	0.0003069893	Africa
Africa|hCoV-19/South Africa/KRISP-K002315/2020|EPI ISL 515691|B.1.5|South Africa|2020-07-22	Africa|hCoV-19/South Africa/LR00122/2020|EPI ISL 514355|B.1.1|South Africa|2020-07-20	0.0003729262	Africa
Africa|hCoV-19/South Africa/KRISP-K002316/2020|EPI ISL 515692|B.1.1.206|South Africa|2020-07-22	Africa|hCoV-19/South Africa/LR00122/2020|EPI ISL 514355|B.1.1|South Africa|2020-07-20	0.0002376048	Africa
Africa|hCoV-19/South Africa/KRISP-K002318/2020|EPI ISL 515694|B.1.1.206|South Africa|2020-07-22	Africa|hCoV-19/South Africa/LR00122/2020|EPI ISL 514355|B.1.1|South Africa|2020-07-20	0.0003050726	Africa
Africa|hCoV-19/South Africa/KRISP-K002319/2020|EPI ISL 515695|H.1|South Africa|2020-07-22	Africa|hCoV-19/South Africa/LR00122/2020|EPI ISL 514355|B.1.1|South Africa|2020-07-20	0.0001382449	Africa
Africa|hCoV-19/South Africa/KRISP-K002320/2020|EPI ISL 515696|B.1.5|South Africa|2020-07-22	Africa|hCoV-19/South Africa/LR00122/2020|EPI ISL 514355|B.1.1|South Africa|2020-07-20	0.0003050955	Africa
Africa|hCoV-19/South Africa/KRISP-K002321/2020|EPI ISL 515697|B.1.1.273|South Africa|2020-07-22	Africa|hCoV-19/South Africa/LR00122/2020|EPI ISL 514355|B.1.1|South Africa|2020-07-20	0.0003050604	Africa
Africa|hCoV-19/South Africa/KRISP-K002322/2020|EPI ISL 515698|B.1.5|South Africa|2020-07-22	Africa|hCoV-19/South Africa/LR00122/2020|EPI ISL 514355|B.1.1|South Africa|2020-07-20	0.0001355686	Africa
Africa|hCoV-19/South Africa/KRISP-K002323/2020|EPI ISL 515699|B.1.1.206|South Africa|2020-07-23	Africa|hCoV-19/South Africa/LR00122/2020|EPI ISL 514355|B.1.1|South Africa|2020-07-20	0.0002033612	Africa
Africa|hCoV-19/South Africa/KRISP-K002325/2020|EPI ISL 515701|B.1.1.206|South Africa|2020-07-22	Africa|hCoV-19/South Africa/LR00122/2020|EPI ISL 514355|B.1.1|South Africa|2020-07-20	0.0004068696	Africa
Africa|hCoV-19/South Africa/KRISP-K002326/2020|EPI ISL 515702|B.1.1.206|South Africa|2020-07-22	Africa|hCoV-19/South Africa/LR00122/2020|EPI ISL 514355|B.1.1|South Africa|2020-07-20	0.0004407932	Africa
Africa|hCoV-19/South Africa/KRISP-K002327/2020|EPI ISL 515703|B.1.1.206|South Africa|2020-07-14	Africa|hCoV-19/South Africa/LR00122/2020|EPI ISL 514355|B.1.1|South Africa|2020-07-20	0.0002372643	Africa
Africa|hCoV-19/South Africa/KRISP-K002329/2020|EPI ISL 515705|B.1.1.10|South Africa|2020-07-22	Africa|hCoV-19/South Africa/LR00122/2020|EPI ISL 514355|B.1.1|South Africa|2020-07-20	0.0001016696	Africa
Africa|hCoV-19/South Africa/KRISP-K002331/2020|EPI ISL 515706|H.1|South Africa|2020-07-22	Africa|hCoV-19/South Africa/LR00122/2020|EPI ISL 514355|B.1.1|South Africa|2020-07-20	0.0001355654	Africa
Africa|hCoV-19/South Africa/KRISP-K002332/2020|EPI ISL 515707|B.1.1.206|South Africa|2020-07-23	Africa|hCoV-19/South Africa/LR00122/2020|EPI ISL 514355|B.1.1|South Africa|2020-07-20	0.0002033515	Africa
Africa|hCoV-19/South Africa/KRISP-K002333/2020|EPI ISL 515708|B.1.1.206|South Africa|2020-07-22	Africa|hCoV-19/South Africa/LR00122/2020|EPI ISL 514355|B.1.1|South Africa|2020-07-20	0.0003729473	Africa
Africa|hCoV-19/South Africa/KRISP-K002335/2020|EPI ISL 515709|B.1.1|South Africa|2020-07-23	Africa|hCoV-19/South Africa/LR00122/2020|EPI ISL 514355|B.1.1|South Africa|2020-07-20	0.0000677783	Africa
Africa|hCoV-19/South Africa/KRISP-K002336/2020|EPI ISL 515710|C.1|South Africa|2020-07-23	Africa|hCoV-19/South Africa/LR00122/2020|EPI ISL 514355|B.1.1|South Africa|2020-07-20	0.0003728830	Africa
Africa|hCoV-19/South Africa/KRISP-K002337/2020|EPI ISL 515711|B.1.1.99|South Africa|2020-07-22	Africa|hCoV-19/South Africa/LR00122/2020|EPI ISL 514355|B.1.1|South Africa|2020-07-20	0.0001016675	Africa
Africa|hCoV-19/South Africa/KRISP-K002341/2020|EPI ISL 515714|B.1|South Africa|2020-07-22	Africa|hCoV-19/South Africa/LR00122/2020|EPI ISL 514355|B.1.1|South Africa|2020-07-20	0.0002033612	Africa
Africa|hCoV-19/South Africa/KRISP-K002343/2020|EPI ISL 515716|B.1.1.206|South Africa|2020-07-23	Africa|hCoV-19/South Africa/LR00122/2020|EPI ISL 514355|B.1.1|South Africa|2020-07-20	0.0002711648	Africa
Africa|hCoV-19/South Africa/KRISP-K002345/2020|EPI ISL 515717|B.1.1.206|South Africa|2020-07-21	Africa|hCoV-19/South Africa/LR00122/2020|EPI ISL 514355|B.1.1|South Africa|2020-07-20	0.0004508762	Africa
Africa|hCoV-19/South Africa/KRISP-K002346/2020|EPI ISL 515718|B.1.1.273|South Africa|2020-07-23	Africa|hCoV-19/South Africa/LR00122/2020|EPI ISL 514355|B.1.1|South Africa|2020-07-20	0.0002723196	Africa
Africa|hCoV-19/South Africa/KRISP-K002347/2020|EPI ISL 515719|B.1.1.206|South Africa|2020-07-23	Africa|hCoV-19/South Africa/LR00122/2020|EPI ISL 514355|B.1.1|South Africa|2020-07-20	0.0002711711	Africa
Africa|hCoV-19/South Africa/KRISP-K002348/2020|EPI ISL 515720|B.1.1|South Africa|2020-07-22	Africa|hCoV-19/South Africa/LR00122/2020|EPI ISL 514355|B.1.1|South Africa|2020-07-20	0.0002372539	Africa
Africa|hCoV-19/South Africa/KRISP-K002349/2020|EPI ISL 515721|B.1.1.206|South Africa|2020-07-10	Africa|hCoV-19/South Africa/LR00122/2020|EPI ISL 514355|B.1.1|South Africa|2020-07-20	0.0002711832	Africa
Africa|hCoV-19/South Africa/KRISP-K002350/2020|EPI ISL 515722|B.1.1.34|South Africa|2020-07-21	Africa|hCoV-19/South Africa/LR00122/2020|EPI ISL 514355|B.1.1|South Africa|2020-07-20	0.0003389928	Africa
Africa|hCoV-19/South Africa/KRISP-K002352/2020|EPI ISL 515724|C.9|South Africa|2020-07-21	Africa|hCoV-19/South Africa/LR00122/2020|EPI ISL 514355|B.1.1|South Africa|2020-07-20	0.0004067897	Africa
Africa|hCoV-19/South Africa/KRISP-K002353/2020|EPI ISL 515725|C.1|South Africa|2020-07-22	Africa|hCoV-19/South Africa/LR00122/2020|EPI ISL 514355|B.1.1|South Africa|2020-07-20	0.0003731196	Africa
Africa|hCoV-19/South Africa/KRISP-K002354/2020|EPI ISL 515726|B.1.1.206|South Africa|2020-07-21	Africa|hCoV-19/South Africa/LR00122/2020|EPI ISL 514355|B.1.1|South Africa|2020-07-20	0.0001736197	Africa
Africa|hCoV-19/South Africa/KRISP-K002357/2020|EPI ISL 515728|B.1.1.273|South Africa|2020-07-21	Africa|hCoV-19/South Africa/LR00122/2020|EPI ISL 514355|B.1.1|South Africa|2020-07-20	0.0003050471	Africa
Africa|hCoV-19/South Africa/KRISP-K002358/2020|EPI ISL 515729|B.1.1.206|South Africa|2020-07-21	Africa|hCoV-19/South Africa/LR00122/2020|EPI ISL 514355|B.1.1|South Africa|2020-07-20	0.0002711464	Africa
Africa|hCoV-19/South Africa/KRISP-K002359/2020|EPI ISL 515730|B.1.1.206|South Africa|2020-07-22	Africa|hCoV-19/South Africa/LR00122/2020|EPI ISL 514355|B.1.1|South Africa|2020-07-20	0.0003050799	Africa
Africa|hCoV-19/South Africa/KRISP-K002363/2020|EPI ISL 515731|B.1.1|South Africa|2020-07-21	Africa|hCoV-19/South Africa/LR00122/2020|EPI ISL 514355|B.1.1|South Africa|2020-07-20	0.0001016651	Africa
Africa|hCoV-19/South Africa/KRISP-K002364/2020|EPI ISL 515732|B.1.1.206|South Africa|2020-07-14	Africa|hCoV-19/South Africa/LR00122/2020|EPI ISL 514355|B.1.1|South Africa|2020-07-20	0.0002711528	Africa
Africa|hCoV-19/South Africa/KRISP-K002365/2020|EPI ISL 515733|B.1.1.273|South Africa|2020-07-22	Africa|hCoV-19/South Africa/LR00122/2020|EPI ISL 514355|B.1.1|South Africa|2020-07-20	0.0003050604	Africa
Africa|hCoV-19/South Africa/KRISP-K002366/2020|EPI ISL 515734|B.1.1.206|South Africa|2020-07-21	Africa|hCoV-19/South Africa/LR00122/2020|EPI ISL 514355|B.1.1|South Africa|2020-07-20	0.0002033605	Africa
Africa|hCoV-19/South Africa/KRISP-K002367/2020|EPI ISL 515735|C.1|South Africa|2020-07-22	Africa|hCoV-19/South Africa/LR00122/2020|EPI ISL 514355|B.1.1|South Africa|2020-07-20	0.0003778296	Africa
Africa|hCoV-19/South Africa/KRISP-K002368/2020|EPI ISL 515736|B.1.1.206|South Africa|2020-07-22	Africa|hCoV-19/South Africa/LR00122/2020|EPI ISL 514355|B.1.1|South Africa|2020-07-20	0.0001355594	Africa
Africa|hCoV-19/South Africa/KRISP-K002369/2020|EPI ISL 515737|C.1|South Africa|2020-07-22	Africa|hCoV-19/South Africa/LR00122/2020|EPI ISL 514355|B.1.1|South Africa|2020-07-20	0.0003050799	Africa
Africa|hCoV-19/South Africa/KRISP-K002370/2020|EPI ISL 515738|B.1.1.62|South Africa|2020-07-22	Africa|hCoV-19/South Africa/LR00122/2020|EPI ISL 514355|B.1.1|South Africa|2020-07-20	0.0002388646	Africa
Africa|hCoV-19/South Africa/KRISP-K002371/2020|EPI ISL 515739|C.1|South Africa|2020-07-22	Africa|hCoV-19/South Africa/LR00122/2020|EPI ISL 514355|B.1.1|South Africa|2020-07-20	0.0003389776	Africa
Africa|hCoV-19/South Africa/KRISP-K002372/2020|EPI ISL 515740|H.1|South Africa|2020-07-20	Africa|hCoV-19/South Africa/LR00122/2020|EPI ISL 514355|B.1.1|South Africa|2020-07-20	0.0002033612	Africa
Africa|hCoV-19/South Africa/KRISP-K002375/2020|EPI ISL 515741|B.1.1|South Africa|2020-07-21	Africa|hCoV-19/South Africa/LR00122/2020|EPI ISL 514355|B.1.1|South Africa|2020-07-20	0.0001022471	Africa
Africa|hCoV-19/South Africa/KRISP-K002376/2020|EPI ISL 515742|B.1.1|South Africa|2020-07-22	Africa|hCoV-19/South Africa/LR00122/2020|EPI ISL 514355|B.1.1|South Africa|2020-07-20	0.0000684050	Africa
Africa|hCoV-19/South Africa/KRISP-K002377/2020|EPI ISL 515743|B.1.1.206|South Africa|2020-07-22	Africa|hCoV-19/South Africa/LR00122/2020|EPI ISL 514355|B.1.1|South Africa|2020-07-20	0.0003728982	Africa
Africa|hCoV-19/South Africa/KRISP-K002378/2020|EPI ISL 515744|B.1|South Africa|2020-07-20	Africa|hCoV-19/South Africa/LR00122/2020|EPI ISL 514355|B.1.1|South Africa|2020-07-20	0.0003729337	Africa
Africa|hCoV-19/South Africa/KRISP-K002379/2020|EPI ISL 515745|C.1|South Africa|2020-07-22	Africa|hCoV-19/South Africa/LR00122/2020|EPI ISL 514355|B.1.1|South Africa|2020-07-20	0.0002383037	Africa
Africa|hCoV-19/South Africa/KRISP-K002380/2020|EPI ISL 515746|B.1.1|South Africa|2020-07-22	Africa|hCoV-19/South Africa/LR00122/2020|EPI ISL 514355|B.1.1|South Africa|2020-07-20	0.0000684409	Africa
Africa|hCoV-19/South Africa/KRISP-K002381/2020|EPI ISL 515747|B.1.1|South Africa|2020-07-17	Africa|hCoV-19/South Africa/LR00122/2020|EPI ISL 514355|B.1.1|South Africa|2020-07-20	0.0002038004	Africa
Africa|hCoV-19/South Africa/KRISP-K002382/2020|EPI ISL 515748|B.1.1.206|South Africa|2020-07-22	Africa|hCoV-19/South Africa/LR00122/2020|EPI ISL 514355|B.1.1|South Africa|2020-07-20	0.0002711647	Africa
Africa|hCoV-19/South Africa/KRISP-K002383/2020|EPI ISL 515749|B.1.1.206|South Africa|2020-07-20	Africa|hCoV-19/South Africa/LR00122/2020|EPI ISL 514355|B.1.1|South Africa|2020-07-20	0.0002033564	Africa
Africa|hCoV-19/South Africa/KRISP-K002384/2020|EPI ISL 515750|B.1.1.273|South Africa|2020-07-22	Africa|hCoV-19/South Africa/LR00122/2020|EPI ISL 514355|B.1.1|South Africa|2020-07-20	0.0001708379	Africa
Africa|hCoV-19/South Africa/KRISP-K002385/2020|EPI ISL 515751|B.1.1.206|South Africa|2020-07-22	Africa|hCoV-19/South Africa/LR00122/2020|EPI ISL 514355|B.1.1|South Africa|2020-07-20	0.0001694561	Africa
Africa|hCoV-19/South Africa/KRISP-K002386/2020|EPI ISL 515752|B.1.1.206|South Africa|2020-07-21	Africa|hCoV-19/South Africa/LR00122/2020|EPI ISL 514355|B.1.1|South Africa|2020-07-20	0.0002372379	Africa
Africa|hCoV-19/South Africa/KRISP-K002387/2020|EPI ISL 515753|B.1.1.64|South Africa|2020-07-22	Africa|hCoV-19/South Africa/LR00122/2020|EPI ISL 514355|B.1.1|South Africa|2020-07-20	0.0001355562	Africa
Africa|hCoV-19/South Africa/KRISP-K002388/2020|EPI ISL 515754|B.1.1.206|South Africa|2020-07-22	Africa|hCoV-19/South Africa/LR00122/2020|EPI ISL 514355|B.1.1|South Africa|2020-07-20	0.0002711583	Africa
Africa|hCoV-19/South Africa/KRISP-K002390/2020|EPI ISL 515755|B.1|South Africa|2020-07-25	Africa|hCoV-19/South Africa/LR00122/2020|EPI ISL 514355|B.1.1|South Africa|2020-07-20	0.0001715158	Africa
Africa|hCoV-19/South Africa/KRISP-K002391/2020|EPI ISL 515756|B.1.1.57|South Africa|2020-07-21	Africa|hCoV-19/South Africa/LR00122/2020|EPI ISL 514355|B.1.1|South Africa|2020-07-20	0.0002050497	Africa
Africa|hCoV-19/South Africa/KRISP-K002392/2020|EPI ISL 515757|B.1.1|South Africa|2020-07-27	Africa|hCoV-19/South Africa/LR00122/2020|EPI ISL 514355|B.1.1|South Africa|2020-07-20	0.0002033564	Africa
Africa|hCoV-19/South Africa/KRISP-K002393/2020|EPI ISL 515758|B.1.1|South Africa|2020-07-28	Africa|hCoV-19/South Africa/LR00122/2020|EPI ISL 514355|B.1.1|South Africa|2020-07-20	0.0000338870	Africa
Africa|hCoV-19/South Africa/KRISP-K002394/2020|EPI ISL 515759|C.1|South Africa|2020-07-28	Africa|hCoV-19/South Africa/LR00122/2020|EPI ISL 514355|B.1.1|South Africa|2020-07-20	0.0004422898	Africa
Africa|hCoV-19/South Africa/KRISP-K002395/2020|EPI ISL 515760|B.1.1.273|South Africa|2020-07-28	Africa|hCoV-19/South Africa/LR00122/2020|EPI ISL 514355|B.1.1|South Africa|2020-07-20	0.0004067721	Africa
Africa|hCoV-19/South Africa/KRISP-K002396/2020|EPI ISL 515761|H.1|South Africa|2020-07-30	Africa|hCoV-19/South Africa/LR00122/2020|EPI ISL 514355|B.1.1|South Africa|2020-07-20	0.0001061903	Africa
Africa|hCoV-19/South Africa/KRISP-K002398/2020|EPI ISL 515762|B.1.1.117|South Africa|2020-07-27	Africa|hCoV-19/South Africa/LR00122/2020|EPI ISL 514355|B.1.1|South Africa|2020-07-20	0.0001694562	Africa
Africa|hCoV-19/South Africa/KRISP-K002399/2020|EPI ISL 515763|B.1.1.62|South Africa|2020-07-30	Africa|hCoV-19/South Africa/LR00122/2020|EPI ISL 514355|B.1.1|South Africa|2020-07-20	0.0002372643	Africa
Africa|hCoV-19/South Africa/KRISP-K002400/2020|EPI ISL 515764|B.1.1.206|South Africa|2020-07-30	Africa|hCoV-19/South Africa/LR00122/2020|EPI ISL 514355|B.1.1|South Africa|2020-07-20	0.0002372379	Africa
Africa|hCoV-19/South Africa/KRISP-K002403/2020|EPI ISL 515767|B.1.1.117|South Africa|2020-07-24	Africa|hCoV-19/South Africa/LR00122/2020|EPI ISL 514355|B.1.1|South Africa|2020-07-20	0.0001694561	Africa
Africa|hCoV-19/South Africa/KRISP-K002404/2020|EPI ISL 515768|C.1|South Africa|2020-07-27	Africa|hCoV-19/South Africa/LR00122/2020|EPI ISL 514355|B.1.1|South Africa|2020-07-20	0.0004442389	Africa
Africa|hCoV-19/South Africa/KRISP-K002405/2020|EPI ISL 515769|B.1.1.273|South Africa|2020-07-27	Africa|hCoV-19/South Africa/LR00122/2020|EPI ISL 514355|B.1.1|South Africa|2020-07-20	0.0001694601	Africa
Africa|hCoV-19/South Africa/KRISP-K002406/2020|EPI ISL 515770|B.1.1.57|South Africa|2020-07-29	Africa|hCoV-19/South Africa/LR00122/2020|EPI ISL 514355|B.1.1|South Africa|2020-07-20	0.0001708731	Africa
Africa|hCoV-19/South Africa/KRISP-K002407/2020|EPI ISL 515771|B.1.1.273|South Africa|2020-07-30	Africa|hCoV-19/South Africa/LR00122/2020|EPI ISL 514355|B.1.1|South Africa|2020-07-20	0.0002711768	Africa
Africa|hCoV-19/South Africa/KRISP-K002408/2020|EPI ISL 515772|B.1.5|South Africa|2020-07-28	Africa|hCoV-19/South Africa/LR00122/2020|EPI ISL 514355|B.1.1|South Africa|2020-07-20	0.0001721695	Africa
Africa|hCoV-19/South Africa/KRISP-K002411/2020|EPI ISL 515773|C.9|South Africa|2020-07-29	Africa|hCoV-19/South Africa/LR00122/2020|EPI ISL 514355|B.1.1|South Africa|2020-07-20	0.0003728578	Africa
Africa|hCoV-19/South Africa/KRISP-K002412/2020|EPI ISL 515774|B.1.1|South Africa|2020-07-28	Africa|hCoV-19/South Africa/LR00122/2020|EPI ISL 514355|B.1.1|South Africa|2020-07-20	0.0001367223	Africa
Africa|hCoV-19/South Africa/KRISP-K002413/2020|EPI ISL 515775|B.1.1.206|South Africa|2020-07-24	Africa|hCoV-19/South Africa/LR00122/2020|EPI ISL 514355|B.1.1|South Africa|2020-07-20	0.0003728983	Africa
Africa|hCoV-19/South Africa/KRISP-K002414/2020|EPI ISL 515776|B.1.1.206|South Africa|2020-07-24	Africa|hCoV-19/South Africa/LR00122/2020|EPI ISL 514355|B.1.1|South Africa|2020-07-20	0.0001694562	Africa
Africa|hCoV-19/South Africa/KRISP-K002415/2020|EPI ISL 515777|B.1.1.206|South Africa|2020-07-29	Africa|hCoV-19/South Africa/LR00122/2020|EPI ISL 514355|B.1.1|South Africa|2020-07-20	0.0002711647	Africa
Africa|hCoV-19/South Africa/KRISP-K002416/2020|EPI ISL 515778|B.1.1.206|South Africa|2020-07-30	Africa|hCoV-19/South Africa/LR00122/2020|EPI ISL 514355|B.1.1|South Africa|2020-07-20	0.0003389846	Africa
Africa|hCoV-19/South Africa/KRISP-K002417/2020|EPI ISL 515779|B.1.1.206|South Africa|2020-07-30	Africa|hCoV-19/South Africa/LR00122/2020|EPI ISL 514355|B.1.1|South Africa|2020-07-20	0.0001408735	Africa
Africa|hCoV-19/South Africa/KRISP-K002418/2020|EPI ISL 515780|B.1.1.206|South Africa|2020-07-30	Africa|hCoV-19/South Africa/LR00122/2020|EPI ISL 514355|B.1.1|South Africa|2020-07-20	0.0001694561	Africa
Africa|hCoV-19/South Africa/KRISP-K002419/2020|EPI ISL 515781|B.1.1.206|South Africa|2020-07-30	Africa|hCoV-19/South Africa/LR00122/2020|EPI ISL 514355|B.1.1|South Africa|2020-07-20	0.0001694562	Africa
Africa|hCoV-19/South Africa/KRISP-K002420/2020|EPI ISL 515782|B.1.1.206|South Africa|2020-07-30	Africa|hCoV-19/South Africa/LR00122/2020|EPI ISL 514355|B.1.1|South Africa|2020-07-20	0.0002033605	Africa
Africa|hCoV-19/South Africa/KRISP-K002421/2020|EPI ISL 515783|B.1.1.206|South Africa|2020-07-30	Africa|hCoV-19/South Africa/LR00122/2020|EPI ISL 514355|B.1.1|South Africa|2020-07-20	0.0001364033	Africa
Africa|hCoV-19/South Africa/KRISP-K002423/2020|EPI ISL 515784|B.1.1.117|South Africa|2020-07-30	Africa|hCoV-19/South Africa/LR00122/2020|EPI ISL 514355|B.1.1|South Africa|2020-07-20	0.0001696746	Africa
Africa|hCoV-19/South Africa/KRISP-K002424/2020|EPI ISL 515785|B.1.1.57|South Africa|2020-07-30	Africa|hCoV-19/South Africa/LR00122/2020|EPI ISL 514355|B.1.1|South Africa|2020-07-20	0.0001723352	Africa
Africa|hCoV-19/South Africa/KRISP-K002425/2020|EPI ISL 515786|B.1.1.57|South Africa|2020-07-29	Africa|hCoV-19/South Africa/LR00122/2020|EPI ISL 514355|B.1.1|South Africa|2020-07-20	0.0003076179	Africa
Africa|hCoV-19/South Africa/KRISP-K002426/2020|EPI ISL 515787|C.1|South Africa|2020-07-29	Africa|hCoV-19/South Africa/LR00122/2020|EPI ISL 514355|B.1.1|South Africa|2020-07-20	0.0003394494	Africa
Africa|hCoV-19/South Africa/KRISP-K002427/2020|EPI ISL 515788|B.1.1|South Africa|2020-07-30	Africa|hCoV-19/South Africa/LR00122/2020|EPI ISL 514355|B.1.1|South Africa|2020-07-20	0.0002395756	Africa
Africa|hCoV-19/South Africa/KRISP-K002428/2020|EPI ISL 515789|B.1.1.273|South Africa|2020-07-30	Africa|hCoV-19/South Africa/LR00122/2020|EPI ISL 514355|B.1.1|South Africa|2020-07-20	0.0003050603	Africa
Africa|hCoV-19/South Africa/KRISP-K002429/2020|EPI ISL 515790|B.1.1.206|South Africa|2020-07-30	Africa|hCoV-19/South Africa/LR00122/2020|EPI ISL 514355|B.1.1|South Africa|2020-07-20	0.0002711593	Africa
Africa|hCoV-19/South Africa/KRISP-K002430/2020|EPI ISL 515791|B.1.1.206|South Africa|2020-07-30	Africa|hCoV-19/South Africa/LR00122/2020|EPI ISL 514355|B.1.1|South Africa|2020-07-20	0.0003050738	Africa
Africa|hCoV-19/South Africa/KRISP-K002431/2020|EPI ISL 515792|C.1|South Africa|2020-07-29	Africa|hCoV-19/South Africa/LR00122/2020|EPI ISL 514355|B.1.1|South Africa|2020-07-20	0.0004765177	Africa
Africa|hCoV-19/South Africa/KRISP-K002433/2020|EPI ISL 515793|B.1.1.206|South Africa|2020-07-30	Africa|hCoV-19/South Africa/LR00122/2020|EPI ISL 514355|B.1.1|South Africa|2020-07-20	0.0001371137	Africa
Africa|hCoV-19/South Africa/KRISP-K002437/2020|EPI ISL 515794|B.1.1.62|South Africa|2020-07-30	Africa|hCoV-19/South Africa/LR00122/2020|EPI ISL 514355|B.1.1|South Africa|2020-07-20	0.0001355712	Africa
Africa|hCoV-19/South Africa/KRISP-K002439/2020|EPI ISL 515795|B.1.1.206|South Africa|2020-07-30	Africa|hCoV-19/South Africa/LR00122/2020|EPI ISL 514355|B.1.1|South Africa|2020-07-20	0.0002071582	Africa
Africa|hCoV-19/South Africa/KRISP-K002440/2020|EPI ISL 515796|B.1.1.40|South Africa|2020-07-29	Africa|hCoV-19/South Africa/LR00122/2020|EPI ISL 514355|B.1.1|South Africa|2020-07-20	0.0002727600	Africa
Africa|hCoV-19/South Africa/KRISP-K002441/2020|EPI ISL 515797|C.1|South Africa|2020-07-30	Africa|hCoV-19/South Africa/LR00122/2020|EPI ISL 514355|B.1.1|South Africa|2020-07-20	0.0003050796	Africa
Africa|hCoV-19/South Africa/KRISP-K002442/2020|EPI ISL 515798|B.1.1.99|South Africa|2020-07-30	Africa|hCoV-19/South Africa/LR00122/2020|EPI ISL 514355|B.1.1|South Africa|2020-07-20	0.0001375588	Africa
Africa|hCoV-19/South Africa/KRISP-K002443/2020|EPI ISL 515799|C.1|South Africa|2020-07-29	Africa|hCoV-19/South Africa/LR00122/2020|EPI ISL 514355|B.1.1|South Africa|2020-07-20	0.0003739367	Africa
Africa|hCoV-19/South Africa/KRISP-K002444/2020|EPI ISL 518034|B.1.1.57|South Africa|2020-07-07	Africa|hCoV-19/South Africa/LR00122/2020|EPI ISL 514355|B.1.1|South Africa|2020-07-20	0.0001355621	Africa
Africa|hCoV-19/South Africa/KRISP-K002445/2020|EPI ISL 518035|H.1|South Africa|2020-07-07	Africa|hCoV-19/South Africa/LR00122/2020|EPI ISL 514355|B.1.1|South Africa|2020-07-20	0.0002372804	Africa
Africa|hCoV-19/South Africa/KRISP-K002448/2020|EPI ISL 518037|B.1.1|South Africa|2020-07-17	Africa|hCoV-19/South Africa/LR00122/2020|EPI ISL 514355|B.1.1|South Africa|2020-07-20	0.0000677754	Africa
Africa|hCoV-19/South Africa/KRISP-K002449/2020|EPI ISL 518038|B.1.1.57|South Africa|2020-07-17	Africa|hCoV-19/South Africa/LR00122/2020|EPI ISL 514355|B.1.1|South Africa|2020-07-20	0.0001025242	Africa
Africa|hCoV-19/South Africa/KRISP-K002451/2020|EPI ISL 518039|B.1.1|South Africa|2020-07-18	Africa|hCoV-19/South Africa/LR00122/2020|EPI ISL 514355|B.1.1|South Africa|2020-07-20	0.0000677754	Africa
Africa|hCoV-19/South Africa/KRISP-K002454/2020|EPI ISL 518040|H.1|South Africa|2020-07-13	Africa|hCoV-19/South Africa/LR00122/2020|EPI ISL 514355|B.1.1|South Africa|2020-07-20	0.0001694642	Africa
Africa|hCoV-19/South Africa/KRISP-K002455/2020|EPI ISL 518041|B.1.1.273|South Africa|2020-07-13	Africa|hCoV-19/South Africa/LR00122/2020|EPI ISL 514355|B.1.1|South Africa|2020-07-20	0.0002033474	Africa
Africa|hCoV-19/South Africa/KRISP-K002456/2020|EPI ISL 518042|B.1.1.273|South Africa|2020-07-09	Africa|hCoV-19/South Africa/LR00122/2020|EPI ISL 514355|B.1.1|South Africa|2020-07-20	0.0002375229	Africa
Africa|hCoV-19/South Africa/KRISP-K002457/2020|EPI ISL 518043|B.1.1.273|South Africa|2020-07-07	Africa|hCoV-19/South Africa/LR00122/2020|EPI ISL 514355|B.1.1|South Africa|2020-07-20	0.0002372492	Africa
Africa|hCoV-19/South Africa/KRISP-K002460/2020|EPI ISL 518044|H.1|South Africa|2020-07-06	Africa|hCoV-19/South Africa/LR00122/2020|EPI ISL 514355|B.1.1|South Africa|2020-07-20	0.0001694642	Africa
Africa|hCoV-19/South Africa/KRISP-K002461/2020|EPI ISL 518045|B.1.106|South Africa|2020-07-06	Africa|hCoV-19/South Africa/LR00122/2020|EPI ISL 514355|B.1.1|South Africa|2020-07-20	0.0002711657	Africa
Africa|hCoV-19/South Africa/KRISP-K002464/2020|EPI ISL 518047|B.1.1.273|South Africa|2020-07-14	Africa|hCoV-19/South Africa/LR00122/2020|EPI ISL 514355|B.1.1|South Africa|2020-07-20	0.0002372643	Africa
Africa|hCoV-19/South Africa/KRISP-K002465/2020|EPI ISL 518048|B.1.1.273|South Africa|2020-06-25	Africa|hCoV-19/South Africa/LR00122/2020|EPI ISL 514355|B.1.1|South Africa|2020-07-20	0.0002033563	Africa
Africa|hCoV-19/South Africa/KRISP-K002466/2020|EPI ISL 518049|B.1.1.62|South Africa|2020-06-23	Africa|hCoV-19/South Africa/LR00122/2020|EPI ISL 514355|B.1.1|South Africa|2020-07-20	0.0001016740	Africa
Africa|hCoV-19/South Africa/KRISP-K002467/2020|EPI ISL 518050|B.1.5|South Africa|2020-07-01	Africa|hCoV-19/South Africa/LR00122/2020|EPI ISL 514355|B.1.1|South Africa|2020-07-20	0.0002033660	Africa
Africa|hCoV-19/South Africa/KRISP-K002472/2020|EPI ISL 518051|B.1.5|South Africa|2020-07-14	Africa|hCoV-19/South Africa/LR00122/2020|EPI ISL 514355|B.1.1|South Africa|2020-07-20	0.0003390008	Africa
Africa|hCoV-19/South Africa/KRISP-K002474/2020|EPI ISL 518052|B.1.1.273|South Africa|2020-06-29	Africa|hCoV-19/South Africa/LR00122/2020|EPI ISL 514355|B.1.1|South Africa|2020-07-20	0.0001694602	Africa
Africa|hCoV-19/South Africa/KRISP-K002479/2020|EPI ISL 535390|C.1|South Africa|2020-08-07	Africa|hCoV-19/South Africa/LR00122/2020|EPI ISL 514355|B.1.1|South Africa|2020-07-20	0.0003389845	Africa
Africa|hCoV-19/South Africa/KRISP-K002483/2020|EPI ISL 535391|H.1|South Africa|2020-08-07	Africa|hCoV-19/South Africa/LR00122/2020|EPI ISL 514355|B.1.1|South Africa|2020-07-20	0.0002418994	Africa
Africa|hCoV-19/South Africa/KRISP-K002484/2020|EPI ISL 535392|B.1|South Africa|2020-08-07	Africa|hCoV-19/South Africa/LR00122/2020|EPI ISL 514355|B.1.1|South Africa|2020-07-20	0.0004407862	Africa
Africa|hCoV-19/South Africa/KRISP-K002486/2020|EPI ISL 535393|H.1|South Africa|2020-08-07	Africa|hCoV-19/South Africa/LR00122/2020|EPI ISL 514355|B.1.1|South Africa|2020-07-20	0.0003050738	Africa
Africa|hCoV-19/South Africa/KRISP-K002490/2020|EPI ISL 535394|B.1.1.10|South Africa|2020-08-07	Africa|hCoV-19/South Africa/LR00122/2020|EPI ISL 514355|B.1.1|South Africa|2020-07-20	0.0001355713	Africa
Africa|hCoV-19/South Africa/KRISP-K002491/2020|EPI ISL 535395|B.1.1|South Africa|2020-08-07	Africa|hCoV-19/South Africa/LR00122/2020|EPI ISL 514355|B.1.1|South Africa|2020-07-20	0.0003050799	Africa
Africa|hCoV-19/South Africa/KRISP-K002495/2020|EPI ISL 535396|B.1.1.273|South Africa|2020-08-06	Africa|hCoV-19/South Africa/LR00122/2020|EPI ISL 514355|B.1.1|South Africa|2020-07-20	0.0003729070	Africa
Africa|hCoV-19/South Africa/KRISP-K002498/2020|EPI ISL 535397|B.1.1.206|South Africa|2020-08-05	Africa|hCoV-19/South Africa/LR00122/2020|EPI ISL 514355|B.1.1|South Africa|2020-07-20	0.0001694562	Africa
Africa|hCoV-19/South Africa/KRISP-K002501/2020|EPI ISL 535398|B.1.1.273|South Africa|2020-08-07	Africa|hCoV-19/South Africa/LR00122/2020|EPI ISL 514355|B.1.1|South Africa|2020-07-20	0.0001694568	Africa
Africa|hCoV-19/South Africa/KRISP-K002502/2020|EPI ISL 535399|B.1.1.206|South Africa|2020-08-05	Africa|hCoV-19/South Africa/LR00122/2020|EPI ISL 514355|B.1.1|South Africa|2020-07-20	0.0002372643	Africa
Africa|hCoV-19/South Africa/KRISP-K002504/2020|EPI ISL 535400|B.1.1.40|South Africa|2020-08-06	Africa|hCoV-19/South Africa/LR00122/2020|EPI ISL 514355|B.1.1|South Africa|2020-07-20	0.0001694527	Africa
Africa|hCoV-19/South Africa/KRISP-K002516/2020|EPI ISL 535402|C.1|South Africa|2020-08-07	Africa|hCoV-19/South Africa/LR00122/2020|EPI ISL 514355|B.1.1|South Africa|2020-07-20	0.0003768927	Africa
Africa|hCoV-19/South Africa/KRISP-K002520/2020|EPI ISL 535403|B.1.1.206|South Africa|2020-08-07	Africa|hCoV-19/South Africa/LR00122/2020|EPI ISL 514355|B.1.1|South Africa|2020-07-20	0.0002711768	Africa
Africa|hCoV-19/South Africa/KRISP-K002526/2020|EPI ISL 535404|B.1.1|South Africa|2020-08-07	Africa|hCoV-19/South Africa/LR00122/2020|EPI ISL 514355|B.1.1|South Africa|2020-07-20	0.0003050593	Africa
Africa|hCoV-19/South Africa/KRISP-K002532/2020|EPI ISL 535405|B.1.1|South Africa|2020-07-30	Africa|hCoV-19/South Africa/LR00122/2020|EPI ISL 514355|B.1.1|South Africa|2020-07-20	0.0002033605	Africa
Africa|hCoV-19/South Africa/KRISP-K002533/2020|EPI ISL 535406|B.1.1|South Africa|2020-07-30	Africa|hCoV-19/South Africa/LR00122/2020|EPI ISL 514355|B.1.1|South Africa|2020-07-20	0.0002033605	Africa
Africa|hCoV-19/South Africa/KRISP-K002534/2020|EPI ISL 535407|B.1.1.206|South Africa|2020-07-30	Africa|hCoV-19/South Africa/LR00122/2020|EPI ISL 514355|B.1.1|South Africa|2020-07-20	0.0002454290	Africa
Africa|hCoV-19/South Africa/KRISP-K002535/2020|EPI ISL 535408|B.1.1|South Africa|2020-07-30	Africa|hCoV-19/South Africa/LR00122/2020|EPI ISL 514355|B.1.1|South Africa|2020-07-20	0.0002372440	Africa
Africa|hCoV-19/South Africa/KRISP-K002536/2020|EPI ISL 535409|C.1|South Africa|2020-07-30	Africa|hCoV-19/South Africa/LR00122/2020|EPI ISL 514355|B.1.1|South Africa|2020-07-20	0.0003102684	Africa
Africa|hCoV-19/South Africa/KRISP-K002537/2020|EPI ISL 535410|B.1.1.206|South Africa|2020-07-30	Africa|hCoV-19/South Africa/LR00122/2020|EPI ISL 514355|B.1.1|South Africa|2020-07-20	0.0003050874	Africa
Africa|hCoV-19/South Africa/KRISP-K002541/2020|EPI ISL 535411|B.1.1.57|South Africa|2020-07-30	Africa|hCoV-19/South Africa/LR00122/2020|EPI ISL 514355|B.1.1|South Africa|2020-07-20	0.0002102922	Africa
Africa|hCoV-19/South Africa/KRISP-K002542/2020|EPI ISL 535412|B.1.1.206|South Africa|2020-07-30	Africa|hCoV-19/South Africa/LR00122/2020|EPI ISL 514355|B.1.1|South Africa|2020-07-20	0.0003050533	Africa
Africa|hCoV-19/South Africa/KRISP-K002543/2020|EPI ISL 535413|C.1|South Africa|2020-07-30	Africa|hCoV-19/South Africa/LR00122/2020|EPI ISL 514355|B.1.1|South Africa|2020-07-20	0.0002711592	Africa
Africa|hCoV-19/South Africa/KRISP-K002544/2020|EPI ISL 535414|B.1.1.206|South Africa|2020-07-30	Africa|hCoV-19/South Africa/LR00122/2020|EPI ISL 514355|B.1.1|South Africa|2020-07-20	0.0002711767	Africa
Africa|hCoV-19/South Africa/KRISP-K002545/2020|EPI ISL 535415|B.1.1.254|South Africa|2020-07-30	Africa|hCoV-19/South Africa/LR00122/2020|EPI ISL 514355|B.1.1|South Africa|2020-07-20	0.0001694527	Africa
Africa|hCoV-19/South Africa/KRISP-K002546/2020|EPI ISL 535416|B.1.1|South Africa|2020-07-30	Africa|hCoV-19/South Africa/LR00122/2020|EPI ISL 514355|B.1.1|South Africa|2020-07-20	0.0001694561	Africa
Africa|hCoV-19/South Africa/KRISP-K002547/2020|EPI ISL 535417|C.1|South Africa|2020-07-30	Africa|hCoV-19/South Africa/LR00122/2020|EPI ISL 514355|B.1.1|South Africa|2020-07-20	0.0002372539	Africa
Africa|hCoV-19/South Africa/KRISP-K002548/2020|EPI ISL 535418|B.1.1|South Africa|2020-07-30	Africa|hCoV-19/South Africa/LR00122/2020|EPI ISL 514355|B.1.1|South Africa|2020-07-20	0.0002722840	Africa
Africa|hCoV-19/South Africa/KRISP-K002550/2020|EPI ISL 535420|B.1.1.206|South Africa|2020-07-29	Africa|hCoV-19/South Africa/LR00122/2020|EPI ISL 514355|B.1.1|South Africa|2020-07-20	0.0002033516	Africa
Africa|hCoV-19/South Africa/KRISP-K002552/2020|EPI ISL 535421|B.1.1.206|South Africa|2020-07-30	Africa|hCoV-19/South Africa/LR00122/2020|EPI ISL 514355|B.1.1|South Africa|2020-07-20	0.0002372483	Africa
Africa|hCoV-19/South Africa/KRISP-K002553/2020|EPI ISL 535422|C.1|South Africa|2020-07-29	Africa|hCoV-19/South Africa/LR00122/2020|EPI ISL 514355|B.1.1|South Africa|2020-07-20	0.0003050665	Africa
Africa|hCoV-19/South Africa/KRISP-K002554/2020|EPI ISL 535423|B.1.1.273|South Africa|2020-07-30	Africa|hCoV-19/South Africa/LR00122/2020|EPI ISL 514355|B.1.1|South Africa|2020-07-20	0.0002089331	Africa
Africa|hCoV-19/South Africa/KRISP-K002555/2020|EPI ISL 535424|B.1.1.57|South Africa|2020-07-30	Africa|hCoV-19/South Africa/LR00122/2020|EPI ISL 514355|B.1.1|South Africa|2020-07-20	0.0001700668	Africa
Africa|hCoV-19/South Africa/KRISP-K002556/2020|EPI ISL 535425|B.1.1.273|South Africa|2020-07-29	Africa|hCoV-19/South Africa/LR00122/2020|EPI ISL 514355|B.1.1|South Africa|2020-07-20	0.0001016696	Africa
Africa|hCoV-19/South Africa/KRISP-K002558/2020|EPI ISL 535426|B.1.1.273|South Africa|2020-07-30	Africa|hCoV-19/South Africa/LR00122/2020|EPI ISL 514355|B.1.1|South Africa|2020-07-20	0.0002033612	Africa
Africa|hCoV-19/South Africa/KRISP-K002559/2020|EPI ISL 535427|B.1.1.206|South Africa|2020-07-29	Africa|hCoV-19/South Africa/LR00122/2020|EPI ISL 514355|B.1.1|South Africa|2020-07-20	0.0002372539	Africa
Africa|hCoV-19/South Africa/KRISP-K002560/2020|EPI ISL 535428|B.1.1.206|South Africa|2020-07-31	Africa|hCoV-19/South Africa/LR00122/2020|EPI ISL 514355|B.1.1|South Africa|2020-07-20	0.0001694602	Africa
Africa|hCoV-19/South Africa/KRISP-K002561/2020|EPI ISL 535429|C.1|South Africa|2020-07-30	Africa|hCoV-19/South Africa/LR00122/2020|EPI ISL 514355|B.1.1|South Africa|2020-07-20	0.0003419913	Africa
Africa|hCoV-19/South Africa/KRISP-K002562/2020|EPI ISL 535430|H.1|South Africa|2020-07-30	Africa|hCoV-19/South Africa/LR00122/2020|EPI ISL 514355|B.1.1|South Africa|2020-07-20	0.0002033701	Africa
Africa|hCoV-19/South Africa/KRISP-K002563/2020|EPI ISL 535431|H.1|South Africa|2020-07-30	Africa|hCoV-19/South Africa/LR00122/2020|EPI ISL 514355|B.1.1|South Africa|2020-07-20	0.0002033563	Africa
Africa|hCoV-19/South Africa/KRISP-K002566/2020|EPI ISL 535432|C.1|South Africa|2020-07-29	Africa|hCoV-19/South Africa/LR00122/2020|EPI ISL 514355|B.1.1|South Africa|2020-07-20	0.0003413143	Africa
Africa|hCoV-19/South Africa/KRISP-K002567/2020|EPI ISL 535433|B.1.1|South Africa|2020-07-29	Africa|hCoV-19/South Africa/LR00122/2020|EPI ISL 514355|B.1.1|South Africa|2020-07-20	0.0001355622	Africa
Africa|hCoV-19/South Africa/KRISP-K002568/2020|EPI ISL 535434|B.1.1|South Africa|2020-07-29	Africa|hCoV-19/South Africa/LR00122/2020|EPI ISL 514355|B.1.1|South Africa|2020-07-20	0.0001694602	Africa
Africa|hCoV-19/South Africa/KRISP-K002570/2020|EPI ISL 535436|B.1.5.19|South Africa|2020-07-29	Africa|hCoV-19/South Africa/LR00122/2020|EPI ISL 514355|B.1.1|South Africa|2020-07-20	0.0004746395	Africa
Africa|hCoV-19/South Africa/KRISP-K002571/2020|EPI ISL 535437|B.1.1.206|South Africa|2020-07-30	Africa|hCoV-19/South Africa/LR00122/2020|EPI ISL 514355|B.1.1|South Africa|2020-07-20	0.0001413493	Africa
Africa|hCoV-19/South Africa/KRISP-K002572/2020|EPI ISL 535438|B.1.1.206|South Africa|2020-07-30	Africa|hCoV-19/South Africa/LR00122/2020|EPI ISL 514355|B.1.1|South Africa|2020-07-20	0.0002033426	Africa
Africa|hCoV-19/South Africa/KRISP-K002573/2020|EPI ISL 535439|B.1.1|South Africa|2020-07-29	Africa|hCoV-19/South Africa/LR00122/2020|EPI ISL 514355|B.1.1|South Africa|2020-07-20	0.0001355595	Africa
Africa|hCoV-19/South Africa/KRISP-K002574/2020|EPI ISL 535440|H.1|South Africa|2020-07-31	Africa|hCoV-19/South Africa/LR00122/2020|EPI ISL 514355|B.1.1|South Africa|2020-07-20	0.0001694676	Africa
Africa|hCoV-19/South Africa/KRISP-K002576/2020|EPI ISL 535441|H.1|South Africa|2020-07-28	Africa|hCoV-19/South Africa/LR00122/2020|EPI ISL 514355|B.1.1|South Africa|2020-07-20	0.0001016675	Africa
Africa|hCoV-19/South Africa/KRISP-K002577/2020|EPI ISL 535442|H.1|South Africa|2020-07-31	Africa|hCoV-19/South Africa/LR00122/2020|EPI ISL 514355|B.1.1|South Africa|2020-07-20	0.0002033742	Africa
Africa|hCoV-19/South Africa/KRISP-K002578/2020|EPI ISL 535443|H.1|South Africa|2020-07-31	Africa|hCoV-19/South Africa/LR00122/2020|EPI ISL 514355|B.1.1|South Africa|2020-07-20	0.0001694527	Africa
Africa|hCoV-19/South Africa/KRISP-K002579/2020|EPI ISL 535444|B.1.1.117|South Africa|2020-07-29	Africa|hCoV-19/South Africa/LR00122/2020|EPI ISL 514355|B.1.1|South Africa|2020-07-20	0.0001016696	Africa
Africa|hCoV-19/South Africa/KRISP-K002580/2020|EPI ISL 535445|C.9|South Africa|2020-07-30	Africa|hCoV-19/South Africa/LR00122/2020|EPI ISL 514355|B.1.1|South Africa|2020-07-20	0.0004746603	Africa
Africa|hCoV-19/South Africa/KRISP-K002581/2020|EPI ISL 535446|B.1.1.273|South Africa|2020-07-31	Africa|hCoV-19/South Africa/LR00122/2020|EPI ISL 514355|B.1.1|South Africa|2020-07-20	0.0002372539	Africa
Africa|hCoV-19/South Africa/KRISP-K002582/2020|EPI ISL 535447|B.1.1|South Africa|2020-07-31	Africa|hCoV-19/South Africa/LR00122/2020|EPI ISL 514355|B.1.1|South Africa|2020-07-20	0.0002033515	Africa
Africa|hCoV-19/South Africa/KRISP-K002583/2020|EPI ISL 535448|B.1.1.273|South Africa|2020-08-01	Africa|hCoV-19/South Africa/LR00122/2020|EPI ISL 514355|B.1.1|South Africa|2020-07-20	0.0002372435	Africa
Africa|hCoV-19/South Africa/KRISP-K002584/2020|EPI ISL 535449|B.1.1.1|South Africa|2020-08-01	Africa|hCoV-19/South Africa/LR00122/2020|EPI ISL 514355|B.1.1|South Africa|2020-07-20	0.0004067800	Africa
Africa|hCoV-19/South Africa/KRISP-K002585/2020|EPI ISL 535450|B.1.1.206|South Africa|2020-07-31	Africa|hCoV-19/South Africa/LR00122/2020|EPI ISL 514355|B.1.1|South Africa|2020-07-20	0.0003050459	Africa
Africa|hCoV-19/South Africa/KRISP-K002586/2020|EPI ISL 535451|H.1|South Africa|2020-08-01	Africa|hCoV-19/South Africa/LR00122/2020|EPI ISL 514355|B.1.1|South Africa|2020-07-20	0.0001694676	Africa
Africa|hCoV-19/South Africa/KRISP-K002587/2020|EPI ISL 535452|H.1|South Africa|2020-07-29	Africa|hCoV-19/South Africa/LR00122/2020|EPI ISL 514355|B.1.1|South Africa|2020-07-20	0.0001355594	Africa
Africa|hCoV-19/South Africa/KRISP-K002590/2020|EPI ISL 535455|H.1|South Africa|2020-07-31	Africa|hCoV-19/South Africa/LR00122/2020|EPI ISL 514355|B.1.1|South Africa|2020-07-20	0.0001016675	Africa
Africa|hCoV-19/South Africa/KRISP-K002591/2020|EPI ISL 535456|B.1.5.31|South Africa|2020-07-28	Africa|hCoV-19/South Africa/LR00122/2020|EPI ISL 514355|B.1.1|South Africa|2020-07-20	0.0004407084	Africa
Africa|hCoV-19/South Africa/KRISP-K002592/2020|EPI ISL 535457|B.1.1.206|South Africa|2020-07-30	Africa|hCoV-19/South Africa/LR00122/2020|EPI ISL 514355|B.1.1|South Africa|2020-07-20	0.0002033515	Africa
Africa|hCoV-19/South Africa/KRISP-K002594/2020|EPI ISL 535459|B.1.1.62|South Africa|2020-07-28	Africa|hCoV-19/South Africa/LR00122/2020|EPI ISL 514355|B.1.1|South Africa|2020-07-20	0.0002033742	Africa
Africa|hCoV-19/South Africa/KRISP-K002595/2020|EPI ISL 535460|B.1.1.62|South Africa|2020-07-29	Africa|hCoV-19/South Africa/LR00122/2020|EPI ISL 514355|B.1.1|South Africa|2020-07-20	0.0002033653	Africa
Africa|hCoV-19/South Africa/KRISP-K002596/2020|EPI ISL 535461|B.1.1|South Africa|2020-07-29	Africa|hCoV-19/South Africa/LR00122/2020|EPI ISL 514355|B.1.1|South Africa|2020-07-20	0.0001016651	Africa
Africa|hCoV-19/South Africa/KRISP-K002597/2020|EPI ISL 535462|B.1.1.206|South Africa|2020-07-31	Africa|hCoV-19/South Africa/LR00122/2020|EPI ISL 514355|B.1.1|South Africa|2020-07-20	0.0003050665	Africa
Africa|hCoV-19/South Africa/KRISP-K002598/2020|EPI ISL 535463|H.1|South Africa|2020-07-30	Africa|hCoV-19/South Africa/LR00122/2020|EPI ISL 514355|B.1.1|South Africa|2020-07-20	0.0001355594	Africa
Africa|hCoV-19/South Africa/KRISP-K002600/2020|EPI ISL 535464|B.1.1.34|South Africa|2020-07-31	Africa|hCoV-19/South Africa/LR00122/2020|EPI ISL 514355|B.1.1|South Africa|2020-07-20	0.0001356679	Africa
Africa|hCoV-19/South Africa/KRISP-K002601/2020|EPI ISL 535465|B.1.1|South Africa|2020-07-30	Africa|hCoV-19/South Africa/LR00122/2020|EPI ISL 514355|B.1.1|South Africa|2020-07-20	0.0001355622	Africa
Africa|hCoV-19/South Africa/KRISP-K002602/2020|EPI ISL 535466|H.1|South Africa|2020-07-31	Africa|hCoV-19/South Africa/LR00122/2020|EPI ISL 514355|B.1.1|South Africa|2020-07-20	0.0003051005	Africa
Africa|hCoV-19/South Africa/KRISP-K002603/2020|EPI ISL 535467|B.1.1|South Africa|2020-07-30	Africa|hCoV-19/South Africa/LR00122/2020|EPI ISL 514355|B.1.1|South Africa|2020-07-20	0.0000682075	Africa
Africa|hCoV-19/South Africa/KRISP-K002604/2020|EPI ISL 535468|H.1|South Africa|2020-07-31	Africa|hCoV-19/South Africa/LR00122/2020|EPI ISL 514355|B.1.1|South Africa|2020-07-20	0.0002033564	Africa
Africa|hCoV-19/South Africa/KRISP-K002605/2020|EPI ISL 535469|B.1.1.206|South Africa|2020-07-30	Africa|hCoV-19/South Africa/LR00122/2020|EPI ISL 514355|B.1.1|South Africa|2020-07-20	0.0002711593	Africa
Africa|hCoV-19/South Africa/KRISP-K002606/2020|EPI ISL 535470|H.1|South Africa|2020-07-31	Africa|hCoV-19/South Africa/LR00122/2020|EPI ISL 514355|B.1.1|South Africa|2020-07-20	0.0001355594	Africa
Africa|hCoV-19/South Africa/KRISP-K002607/2020|EPI ISL 535471|H.1|South Africa|2020-07-30	Africa|hCoV-19/South Africa/LR00122/2020|EPI ISL 514355|B.1.1|South Africa|2020-07-20	0.0001694602	Africa
Africa|hCoV-19/South Africa/KRISP-K002608/2020|EPI ISL 535472|B.1.5.31|South Africa|2020-08-01	Africa|hCoV-19/South Africa/LR00122/2020|EPI ISL 514355|B.1.1|South Africa|2020-07-20	0.0003729173	Africa
Africa|hCoV-19/South Africa/KRISP-K002609/2020|EPI ISL 535473|B.1.5.16|South Africa|2020-07-30	Africa|hCoV-19/South Africa/LR00122/2020|EPI ISL 514355|B.1.1|South Africa|2020-07-20	0.0005085752	Africa
Africa|hCoV-19/South Africa/KRISP-K002611/2020|EPI ISL 535475|B.1|South Africa|2020-07-29	Africa|hCoV-19/South Africa/LR00122/2020|EPI ISL 514355|B.1.1|South Africa|2020-07-20	0.0004407294	Africa
Africa|hCoV-19/South Africa/KRISP-K002612/2020|EPI ISL 535476|C.1|South Africa|2020-07-23	Africa|hCoV-19/South Africa/LR00122/2020|EPI ISL 514355|B.1.1|South Africa|2020-07-20	0.0002711528	Africa
Africa|hCoV-19/South Africa/KRISP-K002613/2020|EPI ISL 535477|B.1.5.31|South Africa|2020-07-28	Africa|hCoV-19/South Africa/LR00122/2020|EPI ISL 514355|B.1.1|South Africa|2020-07-20	0.0004746718	Africa
Africa|hCoV-19/South Africa/KRISP-K002614/2020|EPI ISL 535478|B.1.5|South Africa|2020-07-30	Africa|hCoV-19/South Africa/LR00122/2020|EPI ISL 514355|B.1.1|South Africa|2020-07-20	0.0001695429	Africa
Africa|hCoV-19/South Africa/KRISP-K002615/2020|EPI ISL 535479|B.1.1.206|South Africa|2020-07-31	Africa|hCoV-19/South Africa/LR00122/2020|EPI ISL 514355|B.1.1|South Africa|2020-07-20	0.0002034617	Africa
Africa|hCoV-19/South Africa/KRISP-K002616/2020|EPI ISL 535480|B.1.1.56|South Africa|2020-08-01	Africa|hCoV-19/South Africa/LR00122/2020|EPI ISL 514355|B.1.1|South Africa|2020-07-20	0.0002372586	Africa
Africa|hCoV-19/South Africa/KRISP-K002617/2020|EPI ISL 535481|C.1|South Africa|2020-07-29	Africa|hCoV-19/South Africa/LR00122/2020|EPI ISL 514355|B.1.1|South Africa|2020-07-20	0.0003728666	Africa
Africa|hCoV-19/South Africa/KRISP-K002618/2020|EPI ISL 535482|B.1.1.273|South Africa|2020-07-29	Africa|hCoV-19/South Africa/LR00122/2020|EPI ISL 514355|B.1.1|South Africa|2020-07-20	0.0002441684	Africa
Africa|hCoV-19/South Africa/KRISP-K002619/2020|EPI ISL 535483|B.1.1.273|South Africa|2020-07-31	Africa|hCoV-19/South Africa/LR00122/2020|EPI ISL 514355|B.1.1|South Africa|2020-07-20	0.0002033521	Africa
Africa|hCoV-19/South Africa/KRISP-K002621/2020|EPI ISL 535484|B.1.1.206|South Africa|2020-07-30	Africa|hCoV-19/South Africa/LR00122/2020|EPI ISL 514355|B.1.1|South Africa|2020-07-20	0.0002372596	Africa
Africa|hCoV-19/South Africa/KRISP-K002622/2020|EPI ISL 535485|H.1|South Africa|2020-07-31	Africa|hCoV-19/South Africa/LR00122/2020|EPI ISL 514355|B.1.1|South Africa|2020-07-20	0.0002033701	Africa
Africa|hCoV-19/South Africa/KRISP-K002623/2020|EPI ISL 535486|B.1|South Africa|2020-08-01	Africa|hCoV-19/South Africa/LR00122/2020|EPI ISL 514355|B.1.1|South Africa|2020-07-20	0.0003390088	Africa
Africa|hCoV-19/South Africa/KRISP-K002624/2020|EPI ISL 535487|B.1.1.206|South Africa|2020-08-01	Africa|hCoV-19/South Africa/LR00122/2020|EPI ISL 514355|B.1.1|South Africa|2020-07-20	0.0003389915	Africa
Africa|hCoV-19/South Africa/KRISP-K002625/2020|EPI ISL 535488|B.1.1|South Africa|2020-07-29	Africa|hCoV-19/South Africa/LR00122/2020|EPI ISL 514355|B.1.1|South Africa|2020-07-20	0.0001694561	Africa
Africa|hCoV-19/South Africa/KRISP-K002626/2020|EPI ISL 535496|H.1|South Africa|2020-08-01	Africa|hCoV-19/South Africa/LR00122/2020|EPI ISL 514355|B.1.1|South Africa|2020-07-20	0.0001694568	Africa
Africa|hCoV-19/South Africa/KRISP-K002628/2020|EPI ISL 535498|H.1|South Africa|2020-07-27	Africa|hCoV-19/South Africa/LR00122/2020|EPI ISL 514355|B.1.1|South Africa|2020-07-20	0.0002372539	Africa
Africa|hCoV-19/South Africa/KRISP-K002629/2020|EPI ISL 535499|C.9|South Africa|2020-07-31	Africa|hCoV-19/South Africa/LR00122/2020|EPI ISL 514355|B.1.1|South Africa|2020-07-20	0.0004077475	Africa
Africa|hCoV-19/South Africa/KRISP-K002630/2020|EPI ISL 535500|H.1|South Africa|2020-07-31	Africa|hCoV-19/South Africa/LR00122/2020|EPI ISL 514355|B.1.1|South Africa|2020-07-20	0.0002033742	Africa
Africa|hCoV-19/South Africa/KRISP-K002631/2020|EPI ISL 535501|H.1|South Africa|2020-08-02	Africa|hCoV-19/South Africa/LR00122/2020|EPI ISL 514355|B.1.1|South Africa|2020-07-20	0.0002033612	Africa
Africa|hCoV-19/South Africa/KRISP-K002632/2020|EPI ISL 535502|B.1.1.62|South Africa|2020-07-31	Africa|hCoV-19/South Africa/LR00122/2020|EPI ISL 514355|B.1.1|South Africa|2020-07-20	0.0002372643	Africa
Africa|hCoV-19/South Africa/KRISP-K002633/2020|EPI ISL 535503|B.1.1.206|South Africa|2020-08-03	Africa|hCoV-19/South Africa/LR00122/2020|EPI ISL 514355|B.1.1|South Africa|2020-07-20	0.0002372587	Africa
Africa|hCoV-19/South Africa/KRISP-K002634/2020|EPI ISL 535504|B.1.1.273|South Africa|2020-08-03	Africa|hCoV-19/South Africa/LR00122/2020|EPI ISL 514355|B.1.1|South Africa|2020-07-20	0.0002372539	Africa
Africa|hCoV-19/South Africa/KRISP-K002635/2020|EPI ISL 535505|B.1.1.40|South Africa|2020-08-04	Africa|hCoV-19/South Africa/LR00122/2020|EPI ISL 514355|B.1.1|South Africa|2020-07-20	0.0002372539	Africa
Africa|hCoV-19/South Africa/KRISP-K002636/2020|EPI ISL 535506|C.1|South Africa|2020-08-02	Africa|hCoV-19/South Africa/LR00122/2020|EPI ISL 514355|B.1.1|South Africa|2020-07-20	0.0003728906	Africa
Africa|hCoV-19/South Africa/KRISP-K002637/2020|EPI ISL 535507|B.1.1.206|South Africa|2020-08-02	Africa|hCoV-19/South Africa/LR00122/2020|EPI ISL 514355|B.1.1|South Africa|2020-07-20	0.0001362315	Africa
Africa|hCoV-19/South Africa/KRISP-K002638/2020|EPI ISL 535508|B.1.1.206|South Africa|2020-08-04	Africa|hCoV-19/South Africa/LR00122/2020|EPI ISL 514355|B.1.1|South Africa|2020-07-20	0.0001694561	Africa
Africa|hCoV-19/South Africa/KRISP-K002639/2020|EPI ISL 535509|B.1.1.34|South Africa|2020-08-03	Africa|hCoV-19/South Africa/LR00122/2020|EPI ISL 514355|B.1.1|South Africa|2020-07-20	0.0001694562	Africa
Africa|hCoV-19/South Africa/KRISP-K002640/2020|EPI ISL 535510|B.1.1.206|South Africa|2020-08-04	Africa|hCoV-19/South Africa/LR00122/2020|EPI ISL 514355|B.1.1|South Africa|2020-07-20	0.0002372483	Africa
Africa|hCoV-19/South Africa/KRISP-K002641/2020|EPI ISL 535511|B.1.1.34|South Africa|2020-08-02	Africa|hCoV-19/South Africa/LR00122/2020|EPI ISL 514355|B.1.1|South Africa|2020-07-20	0.0002033515	Africa
Africa|hCoV-19/South Africa/KRISP-K002642/2020|EPI ISL 535512|B.1.1.273|South Africa|2020-08-02	Africa|hCoV-19/South Africa/LR00122/2020|EPI ISL 514355|B.1.1|South Africa|2020-07-20	0.0002372435	Africa
Africa|hCoV-19/South Africa/KRISP-K002643/2020|EPI ISL 535513|B.1.1.206|South Africa|2020-08-01	Africa|hCoV-19/South Africa/LR00122/2020|EPI ISL 514355|B.1.1|South Africa|2020-07-20	0.0002033515	Africa
Africa|hCoV-19/South Africa/KRISP-K002644/2020|EPI ISL 535514|B.1.1.206|South Africa|2020-08-02	Africa|hCoV-19/South Africa/LR00122/2020|EPI ISL 514355|B.1.1|South Africa|2020-07-20	0.0002372643	Africa
Africa|hCoV-19/South Africa/KRISP-K002645/2020|EPI ISL 535515|H.1|South Africa|2020-08-01	Africa|hCoV-19/South Africa/LR00122/2020|EPI ISL 514355|B.1.1|South Africa|2020-07-20	0.0001355594	Africa
Africa|hCoV-19/South Africa/KRISP-K002646/2020|EPI ISL 535516|B.1.1.34|South Africa|2020-08-03	Africa|hCoV-19/South Africa/LR00122/2020|EPI ISL 514355|B.1.1|South Africa|2020-07-20	0.0002033605	Africa
Africa|hCoV-19/South Africa/KRISP-K002647/2020|EPI ISL 535517|B.1.1.206|South Africa|2020-08-04	Africa|hCoV-19/South Africa/LR00122/2020|EPI ISL 514355|B.1.1|South Africa|2020-07-20	0.0000706352	Africa
Africa|hCoV-19/South Africa/KRISP-K002648/2020|EPI ISL 535518|B.1.1.206|South Africa|2020-08-04	Africa|hCoV-19/South Africa/LR00122/2020|EPI ISL 514355|B.1.1|South Africa|2020-07-20	0.0001016695	Africa
Africa|hCoV-19/South Africa/KRISP-K002649/2020|EPI ISL 535519|B.1.1.34|South Africa|2020-08-02	Africa|hCoV-19/South Africa/LR00122/2020|EPI ISL 514355|B.1.1|South Africa|2020-07-20	0.0002372483	Africa
Africa|hCoV-19/South Africa/KRISP-K002650/2020|EPI ISL 535520|H.1|South Africa|2020-08-03	Africa|hCoV-19/South Africa/LR00122/2020|EPI ISL 514355|B.1.1|South Africa|2020-07-20	0.0002711831	Africa
Africa|hCoV-19/South Africa/KRISP-K002651/2020|EPI ISL 535521|B.1.1.206|South Africa|2020-08-04	Africa|hCoV-19/South Africa/LR00122/2020|EPI ISL 514355|B.1.1|South Africa|2020-07-20	0.0001745852	Africa
Africa|hCoV-19/South Africa/KRISP-K002653/2020|EPI ISL 535522|B.1.1|South Africa|2020-08-02	Africa|hCoV-19/South Africa/LR00122/2020|EPI ISL 514355|B.1.1|South Africa|2020-07-20	0.0001016961	Africa
Africa|hCoV-19/South Africa/KRISP-K002655/2020|EPI ISL 535523|C.9|South Africa|2020-08-03	Africa|hCoV-19/South Africa/LR00122/2020|EPI ISL 514355|B.1.1|South Africa|2020-07-20	0.0003389697	Africa
Africa|hCoV-19/South Africa/KRISP-K002657/2020|EPI ISL 535525|B.1.1.1|South Africa|2020-08-03	Africa|hCoV-19/South Africa/LR00122/2020|EPI ISL 514355|B.1.1|South Africa|2020-07-20	0.0001734130	Africa
Africa|hCoV-19/South Africa/KRISP-K002658/2020|EPI ISL 535526|B.1.1.56|South Africa|2020-08-03	Africa|hCoV-19/South Africa/LR00122/2020|EPI ISL 514355|B.1.1|South Africa|2020-07-20	0.0002372585	Africa
Africa|hCoV-19/South Africa/KRISP-K002659/2020|EPI ISL 535527|C.9|South Africa|2020-08-03	Africa|hCoV-19/South Africa/LR00122/2020|EPI ISL 514355|B.1.1|South Africa|2020-07-20	0.0003056434	Africa
Africa|hCoV-19/South Africa/KRISP-K002660/2020|EPI ISL 535528|B.1.1.316|South Africa|2020-08-03	Africa|hCoV-19/South Africa/LR00122/2020|EPI ISL 514355|B.1.1|South Africa|2020-07-20	0.0001744712	Africa
Africa|hCoV-19/South Africa/KRISP-K002661/2020|EPI ISL 535529|C.9|South Africa|2020-08-03	Africa|hCoV-19/South Africa/LR00122/2020|EPI ISL 514355|B.1.1|South Africa|2020-07-20	0.0003728832	Africa
Africa|hCoV-19/South Africa/KRISP-K002664/2020|EPI ISL 535530|B.1.5|South Africa|2020-08-02	Africa|hCoV-19/South Africa/LR00122/2020|EPI ISL 514355|B.1.1|South Africa|2020-07-20	0.0003070900	Africa
Africa|hCoV-19/South Africa/KRISP-K002665/2020|EPI ISL 535531|C.1|South Africa|2020-08-03	Africa|hCoV-19/South Africa/LR00122/2020|EPI ISL 514355|B.1.1|South Africa|2020-07-20	0.0002711650	Africa
Africa|hCoV-19/South Africa/KRISP-K002666/2020|EPI ISL 535532|B.1.1.206|South Africa|2020-08-01	Africa|hCoV-19/South Africa/LR00122/2020|EPI ISL 514355|B.1.1|South Africa|2020-07-20	0.0001016651	Africa
Africa|hCoV-19/South Africa/KRISP-K002667/2020|EPI ISL 535533|B.1.1|South Africa|2020-08-04	Africa|hCoV-19/South Africa/LR00122/2020|EPI ISL 514355|B.1.1|South Africa|2020-07-20	0.0000678190	Africa
Africa|hCoV-19/South Africa/KRISP-K002669/2020|EPI ISL 535535|B.1.1.206|South Africa|2020-08-03	Africa|hCoV-19/South Africa/LR00122/2020|EPI ISL 514355|B.1.1|South Africa|2020-07-20	0.0001064658	Africa
Africa|hCoV-19/South Africa/KRISP-K002670/2020|EPI ISL 535536|B.1.1.206|South Africa|2020-08-02	Africa|hCoV-19/South Africa/LR00122/2020|EPI ISL 514355|B.1.1|South Africa|2020-07-20	0.0004407148	Africa
Africa|hCoV-19/South Africa/KRISP-K002671/2020|EPI ISL 535537|B.1|South Africa|2020-08-02	Africa|hCoV-19/South Africa/LR00122/2020|EPI ISL 514355|B.1.1|South Africa|2020-07-20	0.0003390088	Africa
Africa|hCoV-19/South Africa/KRISP-K002672/2020|EPI ISL 535538|B.1.1.206|South Africa|2020-08-03	Africa|hCoV-19/South Africa/LR00122/2020|EPI ISL 514355|B.1.1|South Africa|2020-07-20	0.0001781697	Africa
Africa|hCoV-19/South Africa/KRISP-K002673/2020|EPI ISL 535539|B.1.1.254|South Africa|2020-08-01	Africa|hCoV-19/South Africa/LR00122/2020|EPI ISL 514355|B.1.1|South Africa|2020-07-20	0.0001694602	Africa
Africa|hCoV-19/South Africa/KRISP-K002675/2020|EPI ISL 535540|C.9|South Africa|2020-08-03	Africa|hCoV-19/South Africa/LR00122/2020|EPI ISL 514355|B.1.1|South Africa|2020-07-20	0.0003735795	Africa
Africa|hCoV-19/South Africa/KRISP-K002676/2020|EPI ISL 535541|C.1|South Africa|2020-08-02	Africa|hCoV-19/South Africa/LR00122/2020|EPI ISL 514355|B.1.1|South Africa|2020-07-20	0.0003389547	Africa
Africa|hCoV-19/South Africa/KRISP-K002678/2020|EPI ISL 535542|B.1.1.254|South Africa|2020-08-03	Africa|hCoV-19/South Africa/LR00122/2020|EPI ISL 514355|B.1.1|South Africa|2020-07-20	0.0002033571	Africa
Africa|hCoV-19/South Africa/KRISP-K002679/2020|EPI ISL 535543|B.1.1.273|South Africa|2020-08-02	Africa|hCoV-19/South Africa/LR00122/2020|EPI ISL 514355|B.1.1|South Africa|2020-07-20	0.0003389778	Africa
Africa|hCoV-19/South Africa/KRISP-K002680/2020|EPI ISL 535544|B.1.1|South Africa|2020-08-03	Africa|hCoV-19/South Africa/LR00122/2020|EPI ISL 514355|B.1.1|South Africa|2020-07-20	0.0004407649	Africa
Africa|hCoV-19/South Africa/KRISP-K002681/2020|EPI ISL 535545|B.1.1.254|South Africa|2020-08-01	Africa|hCoV-19/South Africa/LR00122/2020|EPI ISL 514355|B.1.1|South Africa|2020-07-20	0.0002711766	Africa
Africa|hCoV-19/South Africa/KRISP-K002682/2020|EPI ISL 535546|B.1.1.206|South Africa|2020-08-01	Africa|hCoV-19/South Africa/LR00122/2020|EPI ISL 514355|B.1.1|South Africa|2020-07-20	0.0001694487	Africa
Africa|hCoV-19/South Africa/KRISP-K002685/2020|EPI ISL 535548|B.1.1|South Africa|2020-08-02	Africa|hCoV-19/South Africa/LR00122/2020|EPI ISL 514355|B.1.1|South Africa|2020-07-20	0.0001711221	Africa
Africa|hCoV-19/South Africa/KRISP-K002686/2020|EPI ISL 535549|B.1.1.273|South Africa|2020-08-04	Africa|hCoV-19/South Africa/LR00122/2020|EPI ISL 514355|B.1.1|South Africa|2020-07-20	0.0002746589	Africa
Africa|hCoV-19/South Africa/KRISP-K002687/2020|EPI ISL 535550|B.1.1|South Africa|2020-08-03	Africa|hCoV-19/South Africa/LR00122/2020|EPI ISL 514355|B.1.1|South Africa|2020-07-20	0.0001376362	Africa
Africa|hCoV-19/South Africa/KRISP-K002688/2020|EPI ISL 535551|B.1.1|South Africa|2020-08-03	Africa|hCoV-19/South Africa/LR00122/2020|EPI ISL 514355|B.1.1|South Africa|2020-07-20	0.0002034070	Africa
Africa|hCoV-19/South Africa/KRISP-K002690/2020|EPI ISL 535552|B.1.1.273|South Africa|2020-07-27	Africa|hCoV-19/South Africa/LR00122/2020|EPI ISL 514355|B.1.1|South Africa|2020-07-20	0.0004407068	Africa
Africa|hCoV-19/South Africa/KRISP-K002691/2020|EPI ISL 535553|B.1.1.206|South Africa|2020-07-27	Africa|hCoV-19/South Africa/LR00122/2020|EPI ISL 514355|B.1.1|South Africa|2020-07-20	0.0002372643	Africa
Africa|hCoV-19/South Africa/KRISP-K002692/2020|EPI ISL 535554|B.1.1.206|South Africa|2020-07-27	Africa|hCoV-19/South Africa/LR00122/2020|EPI ISL 514355|B.1.1|South Africa|2020-07-20	0.0003050593	Africa
Africa|hCoV-19/South Africa/KRISP-K002693/2020|EPI ISL 535555|C.2|South Africa|2020-07-27	Africa|hCoV-19/South Africa/LR00122/2020|EPI ISL 514355|B.1.1|South Africa|2020-07-20	0.0002372539	Africa
Africa|hCoV-19/South Africa/KRISP-K002694/2020|EPI ISL 535556|B.1.1.273|South Africa|2020-07-27	Africa|hCoV-19/South Africa/LR00122/2020|EPI ISL 514355|B.1.1|South Africa|2020-07-20	0.0002033474	Africa
Africa|hCoV-19/South Africa/KRISP-K002696/2020|EPI ISL 535557|B.1.1|South Africa|2020-07-27	Africa|hCoV-19/South Africa/LR00122/2020|EPI ISL 514355|B.1.1|South Africa|2020-07-20	0.0002033474	Africa
Africa|hCoV-19/South Africa/KRISP-K002697/2020|EPI ISL 535558|B.1.1|South Africa|2020-07-27	Africa|hCoV-19/South Africa/LR00122/2020|EPI ISL 514355|B.1.1|South Africa|2020-07-20	0.0001694487	Africa
Africa|hCoV-19/South Africa/KRISP-K002698/2020|EPI ISL 535559|B.1.1.206|South Africa|2020-07-30	Africa|hCoV-19/South Africa/LR00122/2020|EPI ISL 514355|B.1.1|South Africa|2020-07-20	0.0003050397	Africa
Africa|hCoV-19/South Africa/KRISP-K002699/2020|EPI ISL 535560|C.1|South Africa|2020-07-30	Africa|hCoV-19/South Africa/LR00122/2020|EPI ISL 514355|B.1.1|South Africa|2020-07-20	0.0002724018	Africa
Africa|hCoV-19/South Africa/KRISP-K002700/2020|EPI ISL 535561|B.1.1.206|South Africa|2020-07-30	Africa|hCoV-19/South Africa/LR00122/2020|EPI ISL 514355|B.1.1|South Africa|2020-07-20	0.0002390243	Africa
Africa|hCoV-19/South Africa/KRISP-K002702/2020|EPI ISL 535562|B.1.1.273|South Africa|2020-07-30	Africa|hCoV-19/South Africa/LR00122/2020|EPI ISL 514355|B.1.1|South Africa|2020-07-20	0.0002033561	Africa
Africa|hCoV-19/South Africa/KRISP-K002703/2020|EPI ISL 535563|B.1.1.273|South Africa|2020-07-30	Africa|hCoV-19/South Africa/LR00122/2020|EPI ISL 514355|B.1.1|South Africa|2020-07-20	0.0002711538	Africa
Africa|hCoV-19/South Africa/KRISP-K002704/2020|EPI ISL 535564|H.1|South Africa|2020-07-30	Africa|hCoV-19/South Africa/LR00122/2020|EPI ISL 514355|B.1.1|South Africa|2020-07-20	0.0001355654	Africa
Africa|hCoV-19/South Africa/KRISP-K002706/2020|EPI ISL 535565|B.1.1|South Africa|2020-07-30	Africa|hCoV-19/South Africa/LR00122/2020|EPI ISL 514355|B.1.1|South Africa|2020-07-20	0.0002033426	Africa
Africa|hCoV-19/South Africa/KRISP-K002707/2020|EPI ISL 535566|B.1.1.206|South Africa|2020-07-30	Africa|hCoV-19/South Africa/LR00122/2020|EPI ISL 514355|B.1.1|South Africa|2020-07-20	0.0001694562	Africa
Africa|hCoV-19/South Africa/KRISP-K002708/2020|EPI ISL 535567|C.1|South Africa|2020-07-30	Africa|hCoV-19/South Africa/LR00122/2020|EPI ISL 514355|B.1.1|South Africa|2020-07-20	0.0004407260	Africa
Africa|hCoV-19/South Africa/KRISP-K002709/2020|EPI ISL 535568|H.1|South Africa|2020-07-30	Africa|hCoV-19/South Africa/LR00122/2020|EPI ISL 514355|B.1.1|South Africa|2020-07-20	0.0001694676	Africa
Africa|hCoV-19/South Africa/KRISP-K002710/2020|EPI ISL 535569|B.1.1.99|South Africa|2020-07-30	Africa|hCoV-19/South Africa/LR00122/2020|EPI ISL 514355|B.1.1|South Africa|2020-07-20	0.0002033563	Africa
Africa|hCoV-19/South Africa/KRISP-K002711/2020|EPI ISL 535570|B.1.1.273|South Africa|2020-07-30	Africa|hCoV-19/South Africa/LR00122/2020|EPI ISL 514355|B.1.1|South Africa|2020-07-20	0.0003389629	Africa
Africa|hCoV-19/South Africa/KRISP-K002712/2020|EPI ISL 535571|B.1.1.84|South Africa|2020-07-30	Africa|hCoV-19/South Africa/LR00122/2020|EPI ISL 514355|B.1.1|South Africa|2020-07-20	0.0001355562	Africa
Africa|hCoV-19/South Africa/KRISP-K002715/2020|EPI ISL 535572|B.1.1|South Africa|2020-07-30	Africa|hCoV-19/South Africa/LR00122/2020|EPI ISL 514355|B.1.1|South Africa|2020-07-20	0.0003050531	Africa
Africa|hCoV-19/South Africa/KRISP-K002717/2020|EPI ISL 529720|B.1.1.64|South Africa|2020-08-14	Africa|hCoV-19/South Africa/LR00122/2020|EPI ISL 514355|B.1.1|South Africa|2020-07-20	0.0001694602	Africa
Africa|hCoV-19/South Africa/KRISP-K002720/2020|EPI ISL 529721|C.1|South Africa|2020-08-16	Africa|hCoV-19/South Africa/LR00122/2020|EPI ISL 514355|B.1.1|South Africa|2020-07-20	0.0003728755	Africa
Africa|hCoV-19/South Africa/KRISP-K002721/2020|EPI ISL 529722|B.1.1.1|South Africa|2020-08-14	Africa|hCoV-19/South Africa/LR00122/2020|EPI ISL 514355|B.1.1|South Africa|2020-07-20	0.0002402416	Africa
Africa|hCoV-19/South Africa/KRISP-K002722/2020|EPI ISL 529723|C.1|South Africa|2020-08-15	Africa|hCoV-19/South Africa/LR00122/2020|EPI ISL 514355|B.1.1|South Africa|2020-07-20	0.0003728666	Africa
Africa|hCoV-19/South Africa/KRISP-K002724/2020|EPI ISL 529724|B.1|South Africa|2020-08-12	Africa|hCoV-19/South Africa/LR00122/2020|EPI ISL 514355|B.1.1|South Africa|2020-07-20	0.0004746926	Africa
Africa|hCoV-19/South Africa/KRISP-K002726/2020|EPI ISL 529725|B.1.1|South Africa|2020-08-14	Africa|hCoV-19/South Africa/LR00122/2020|EPI ISL 514355|B.1.1|South Africa|2020-07-20	0.0000704618	Africa
Africa|hCoV-19/South Africa/KRISP-K002727/2020|EPI ISL 529726|B.1.1.206|South Africa|2020-08-14	Africa|hCoV-19/South Africa/LR00122/2020|EPI ISL 514355|B.1.1|South Africa|2020-07-20	0.0002711527	Africa
Africa|hCoV-19/South Africa/KRISP-K002729/2020|EPI ISL 529728|B.1.1.206|South Africa|2020-08-14	Africa|hCoV-19/South Africa/LR00122/2020|EPI ISL 514355|B.1.1|South Africa|2020-07-20	0.0002033515	Africa
Africa|hCoV-19/South Africa/KRISP-K002731/2020|EPI ISL 529729|B.1.1.273|South Africa|2020-08-16	Africa|hCoV-19/South Africa/LR00122/2020|EPI ISL 514355|B.1.1|South Africa|2020-07-20	0.0002372491	Africa
Africa|hCoV-19/South Africa/KRISP-K002732/2020|EPI ISL 529730|B.1.1.34|South Africa|2020-08-15	Africa|hCoV-19/South Africa/LR00122/2020|EPI ISL 514355|B.1.1|South Africa|2020-07-20	0.0001694561	Africa
Africa|hCoV-19/South Africa/KRISP-K002733/2020|EPI ISL 529731|B.1.5|South Africa|2020-08-16	Africa|hCoV-19/South Africa/LR00122/2020|EPI ISL 514355|B.1.1|South Africa|2020-07-20	0.0003729084	Africa
Africa|hCoV-19/South Africa/KRISP-K002734/2020|EPI ISL 529732|B.1.1.117|South Africa|2020-08-16	Africa|hCoV-19/South Africa/LR00122/2020|EPI ISL 514355|B.1.1|South Africa|2020-07-20	0.0002033515	Africa
Africa|hCoV-19/South Africa/KRISP-K002735/2020|EPI ISL 529733|B.1.1.34|South Africa|2020-08-16	Africa|hCoV-19/South Africa/LR00122/2020|EPI ISL 514355|B.1.1|South Africa|2020-07-20	0.0001694561	Africa
Africa|hCoV-19/South Africa/KRISP-K002736/2020|EPI ISL 529734|B.1.1.273|South Africa|2020-08-15	Africa|hCoV-19/South Africa/LR00122/2020|EPI ISL 514355|B.1.1|South Africa|2020-07-20	0.0002372491	Africa
Africa|hCoV-19/South Africa/KRISP-K002737/2020|EPI ISL 529735|B.1.1.206|South Africa|2020-08-14	Africa|hCoV-19/South Africa/LR00122/2020|EPI ISL 514355|B.1.1|South Africa|2020-07-20	0.0002711593	Africa
Africa|hCoV-19/South Africa/KRISP-K002738/2020|EPI ISL 529736|B.1.1.99|South Africa|2020-08-14	Africa|hCoV-19/South Africa/LR00122/2020|EPI ISL 514355|B.1.1|South Africa|2020-07-20	0.0001694636	Africa
Africa|hCoV-19/South Africa/KRISP-K002739/2020|EPI ISL 529737|B.1.1.34|South Africa|2020-08-13	Africa|hCoV-19/South Africa/LR00122/2020|EPI ISL 514355|B.1.1|South Africa|2020-07-20	0.0002711464	Africa
Africa|hCoV-19/South Africa/KRISP-K002740/2020|EPI ISL 529738|B.1.1.273|South Africa|2020-08-14	Africa|hCoV-19/South Africa/LR00122/2020|EPI ISL 514355|B.1.1|South Africa|2020-07-20	0.0001362719	Africa
Africa|hCoV-19/South Africa/KRISP-K002741/2020|EPI ISL 529739|B.1.1.273|South Africa|2020-08-15	Africa|hCoV-19/South Africa/LR00122/2020|EPI ISL 514355|B.1.1|South Africa|2020-07-20	0.0002711528	Africa
Africa|hCoV-19/South Africa/KRISP-K002744/2020|EPI ISL 529740|B.1.1.206|South Africa|2020-08-15	Africa|hCoV-19/South Africa/LR00122/2020|EPI ISL 514355|B.1.1|South Africa|2020-07-20	0.0003728907	Africa
Africa|hCoV-19/South Africa/KRISP-K002745/2020|EPI ISL 529741|B.1.1.1|South Africa|2020-08-15	Africa|hCoV-19/South Africa/LR00122/2020|EPI ISL 514355|B.1.1|South Africa|2020-07-20	0.0002034715	Africa
Africa|hCoV-19/South Africa/KRISP-K002746/2020|EPI ISL 529742|C.1|South Africa|2020-08-13	Africa|hCoV-19/South Africa/LR00122/2020|EPI ISL 514355|B.1.1|South Africa|2020-07-20	0.0003728829	Africa
Africa|hCoV-19/South Africa/KRISP-K002747/2020|EPI ISL 529743|C.1|South Africa|2020-08-15	Africa|hCoV-19/South Africa/LR00122/2020|EPI ISL 514355|B.1.1|South Africa|2020-07-20	0.0003728742	Africa
Africa|hCoV-19/South Africa/KRISP-K002748/2020|EPI ISL 529744|C.1|South Africa|2020-08-15	Africa|hCoV-19/South Africa/LR00122/2020|EPI ISL 514355|B.1.1|South Africa|2020-07-20	0.0003389697	Africa
Africa|hCoV-19/South Africa/KRISP-K002749/2020|EPI ISL 529745|B.1.1.273|South Africa|2020-08-16	Africa|hCoV-19/South Africa/LR00122/2020|EPI ISL 514355|B.1.1|South Africa|2020-07-20	0.0003395070	Africa
Africa|hCoV-19/South Africa/KRISP-K002750/2020|EPI ISL 529746|B.1.1.273|South Africa|2020-08-16	Africa|hCoV-19/South Africa/LR00122/2020|EPI ISL 514355|B.1.1|South Africa|2020-07-20	0.0001366489	Africa
Africa|hCoV-19/South Africa/KRISP-K002751/2020|EPI ISL 529747|H.1|South Africa|2020-08-14	Africa|hCoV-19/South Africa/LR00122/2020|EPI ISL 514355|B.1.1|South Africa|2020-07-20	0.0001355627	Africa
Africa|hCoV-19/South Africa/KRISP-K002752/2020|EPI ISL 529748|B.1.140|South Africa|2020-08-17	Africa|hCoV-19/South Africa/LR00122/2020|EPI ISL 514355|B.1.1|South Africa|2020-07-20	0.0004068271	Africa
Africa|hCoV-19/South Africa/KRISP-K002753/2020|EPI ISL 529749|H.1|South Africa|2020-08-15	Africa|hCoV-19/South Africa/LR00122/2020|EPI ISL 514355|B.1.1|South Africa|2020-07-20	0.0003050738	Africa
Africa|hCoV-19/South Africa/KRISP-K002754/2020|EPI ISL 529750|H.1|South Africa|2020-08-16	Africa|hCoV-19/South Africa/LR00122/2020|EPI ISL 514355|B.1.1|South Africa|2020-07-20	0.0003050665	Africa
Africa|hCoV-19/South Africa/KRISP-K002755/2020|EPI ISL 529751|B.1.1|South Africa|2020-08-12	Africa|hCoV-19/South Africa/LR00122/2020|EPI ISL 514355|B.1.1|South Africa|2020-07-20	0.0000338870	Africa
Africa|hCoV-19/South Africa/KRISP-K002756/2020|EPI ISL 529752|B.1|South Africa|2020-08-14	Africa|hCoV-19/South Africa/LR00122/2020|EPI ISL 514355|B.1.1|South Africa|2020-07-20	0.0004068368	Africa
Africa|hCoV-19/South Africa/KRISP-K002758/2020|EPI ISL 529754|B.1.1|South Africa|2020-08-12	Africa|hCoV-19/South Africa/LR00122/2020|EPI ISL 514355|B.1.1|South Africa|2020-07-20	0.0001038420	Africa
Africa|hCoV-19/South Africa/KRISP-K002759/2020|EPI ISL 529755|B.1.1.34|South Africa|2020-08-15	Africa|hCoV-19/South Africa/LR00122/2020|EPI ISL 514355|B.1.1|South Africa|2020-07-20	0.0002711649	Africa
Africa|hCoV-19/South Africa/KRISP-K002760/2020|EPI ISL 529756|H.1|South Africa|2020-08-16	Africa|hCoV-19/South Africa/LR00122/2020|EPI ISL 514355|B.1.1|South Africa|2020-07-20	0.0001355654	Africa
Africa|hCoV-19/South Africa/KRISP-K002761/2020|EPI ISL 529757|B.1.1.56|South Africa|2020-08-15	Africa|hCoV-19/South Africa/LR00122/2020|EPI ISL 514355|B.1.1|South Africa|2020-07-20	0.0004067980	Africa
Africa|hCoV-19/South Africa/KRISP-K002762/2020|EPI ISL 529758|C.1|South Africa|2020-08-15	Africa|hCoV-19/South Africa/LR00122/2020|EPI ISL 514355|B.1.1|South Africa|2020-07-20	0.0004067622	Africa
Africa|hCoV-19/South Africa/KRISP-K002763/2020|EPI ISL 529759|H.1|South Africa|2020-08-16	Africa|hCoV-19/South Africa/LR00122/2020|EPI ISL 514355|B.1.1|South Africa|2020-07-20	0.0001355654	Africa
Africa|hCoV-19/South Africa/KRISP-K002764/2020|EPI ISL 529760|B.1.1.206|South Africa|2020-08-12	Africa|hCoV-19/South Africa/LR00122/2020|EPI ISL 514355|B.1.1|South Africa|2020-07-20	0.0005085529	Africa
Africa|hCoV-19/South Africa/KRISP-K002766/2020|EPI ISL 529762|B.1|South Africa|2020-08-12	Africa|hCoV-19/South Africa/LR00122/2020|EPI ISL 514355|B.1.1|South Africa|2020-07-20	0.0003737063	Africa
Africa|hCoV-19/South Africa/KRISP-K002768/2020|EPI ISL 529763|C.9|South Africa|2020-08-21	Africa|hCoV-19/South Africa/LR00122/2020|EPI ISL 514355|B.1.1|South Africa|2020-07-20	0.0003728742	Africa
Africa|hCoV-19/South Africa/KRISP-K002769/2020|EPI ISL 529764|B.1.1.206|South Africa|2020-08-21	Africa|hCoV-19/South Africa/LR00122/2020|EPI ISL 514355|B.1.1|South Africa|2020-07-20	0.0001694562	Africa
Africa|hCoV-19/South Africa/KRISP-K002770/2020|EPI ISL 529765|C.9|South Africa|2020-08-21	Africa|hCoV-19/South Africa/LR00122/2020|EPI ISL 514355|B.1.1|South Africa|2020-07-20	0.0003050531	Africa
Africa|hCoV-19/South Africa/KRISP-K002771/2020|EPI ISL 529766|H.1|South Africa|2020-08-21	Africa|hCoV-19/South Africa/LR00122/2020|EPI ISL 514355|B.1.1|South Africa|2020-07-20	0.0003389927	Africa
Africa|hCoV-19/South Africa/KRISP-K002772/2020|EPI ISL 529767|B.1.1.206|South Africa|2020-08-21	Africa|hCoV-19/South Africa/LR00122/2020|EPI ISL 514355|B.1.1|South Africa|2020-07-20	0.0003390063	Africa
Africa|hCoV-19/South Africa/KRISP-K002773/2020|EPI ISL 529768|B.1.1.1|South Africa|2020-08-21	Africa|hCoV-19/South Africa/LR00122/2020|EPI ISL 514355|B.1.1|South Africa|2020-07-20	0.0003099477	Africa
Africa|hCoV-19/South Africa/KRISP-K002774/2020|EPI ISL 529769|B.1.1.206|South Africa|2020-08-21	Africa|hCoV-19/South Africa/LR00122/2020|EPI ISL 514355|B.1.1|South Africa|2020-07-20	0.0002711582	Africa
Africa|hCoV-19/South Africa/KRISP-K002775/2020|EPI ISL 529770|B.1.1|South Africa|2020-08-21	Africa|hCoV-19/South Africa/LR00122/2020|EPI ISL 514355|B.1.1|South Africa|2020-07-20	0.0003389766	Africa
Africa|hCoV-19/South Africa/KRISP-K002776/2020|EPI ISL 529771|C.1|South Africa|2020-08-21	Africa|hCoV-19/South Africa/LR00122/2020|EPI ISL 514355|B.1.1|South Africa|2020-07-20	0.0004407366	Africa
Africa|hCoV-19/South Africa/KRISP-K002777/2020|EPI ISL 529772|C.1|South Africa|2020-08-21	Africa|hCoV-19/South Africa/LR00122/2020|EPI ISL 514355|B.1.1|South Africa|2020-07-20	0.0004407172	Africa
Africa|hCoV-19/South Africa/KRISP-K002780/2020|EPI ISL 529774|B.1.1.273|South Africa|2020-08-20	Africa|hCoV-19/South Africa/LR00122/2020|EPI ISL 514355|B.1.1|South Africa|2020-07-20	0.0002711712	Africa
Africa|hCoV-19/South Africa/KRISP-K002781/2020|EPI ISL 529775|B.1.1.206|South Africa|2020-08-21	Africa|hCoV-19/South Africa/LR00122/2020|EPI ISL 514355|B.1.1|South Africa|2020-07-20	0.0001694562	Africa
Africa|hCoV-19/South Africa/KRISP-K002782/2020|EPI ISL 529776|B.1.1.206|South Africa|2020-08-20	Africa|hCoV-19/South Africa/LR00122/2020|EPI ISL 514355|B.1.1|South Africa|2020-07-20	0.0001694487	Africa
Africa|hCoV-19/South Africa/KRISP-K002783/2020|EPI ISL 529777|B.1.1.206|South Africa|2020-08-20	Africa|hCoV-19/South Africa/LR00122/2020|EPI ISL 514355|B.1.1|South Africa|2020-07-20	0.0002711409	Africa
Africa|hCoV-19/South Africa/KRISP-K002784/2020|EPI ISL 529778|B.1.1.206|South Africa|2020-08-24	Africa|hCoV-19/South Africa/LR00122/2020|EPI ISL 514355|B.1.1|South Africa|2020-07-20	0.0002372539	Africa
Africa|hCoV-19/South Africa/KRISP-K002785/2020|EPI ISL 529779|B.1.1|South Africa|2020-08-24	Africa|hCoV-19/South Africa/LR00122/2020|EPI ISL 514355|B.1.1|South Africa|2020-07-20	0.0001355622	Africa
Africa|hCoV-19/South Africa/KRISP-K002786/2020|EPI ISL 529780|B.1.1.206|South Africa|2020-08-23	Africa|hCoV-19/South Africa/LR00122/2020|EPI ISL 514355|B.1.1|South Africa|2020-07-20	0.0002711583	Africa
Africa|hCoV-19/South Africa/KRISP-K002787/2020|EPI ISL 529781|B.1.1.1|South Africa|2020-08-23	Africa|hCoV-19/South Africa/LR00122/2020|EPI ISL 514355|B.1.1|South Africa|2020-07-20	0.0002098412	Africa
Africa|hCoV-19/South Africa/KRISP-K002788/2020|EPI ISL 529782|C.1|South Africa|2020-08-24	Africa|hCoV-19/South Africa/LR00122/2020|EPI ISL 514355|B.1.1|South Africa|2020-07-20	0.0002711590	Africa
Africa|hCoV-19/South Africa/KRISP-K002789/2020|EPI ISL 529783|B.1.1.206|South Africa|2020-08-21	Africa|hCoV-19/South Africa/LR00122/2020|EPI ISL 514355|B.1.1|South Africa|2020-07-20	0.0003389697	Africa
Africa|hCoV-19/South Africa/KRISP-K002790/2020|EPI ISL 529784|H.1|South Africa|2020-08-23	Africa|hCoV-19/South Africa/LR00122/2020|EPI ISL 514355|B.1.1|South Africa|2020-07-20	0.0002711885	Africa
Africa|hCoV-19/South Africa/KRISP-K002792/2020|EPI ISL 529786|B.1.1.206|South Africa|2020-08-23	Africa|hCoV-19/South Africa/LR00122/2020|EPI ISL 514355|B.1.1|South Africa|2020-07-20	0.0002034638	Africa
Africa|hCoV-19/South Africa/KRISP-K002793/2020|EPI ISL 529787|H.1|South Africa|2020-08-24	Africa|hCoV-19/South Africa/LR00122/2020|EPI ISL 514355|B.1.1|South Africa|2020-07-20	0.0003050798	Africa
Africa|hCoV-19/South Africa/KRISP-K002794/2020|EPI ISL 529788|B.1.1|South Africa|2020-08-24	Africa|hCoV-19/South Africa/LR00122/2020|EPI ISL 514355|B.1.1|South Africa|2020-07-20	0.0002372482	Africa
Africa|hCoV-19/South Africa/KRISP-K002795/2020|EPI ISL 529789|B.1.1.34|South Africa|2020-08-23	Africa|hCoV-19/South Africa/LR00122/2020|EPI ISL 514355|B.1.1|South Africa|2020-07-20	0.0002033605	Africa
Africa|hCoV-19/South Africa/KRISP-K002796/2020|EPI ISL 529790|B.1.1.206|South Africa|2020-08-24	Africa|hCoV-19/South Africa/LR00122/2020|EPI ISL 514355|B.1.1|South Africa|2020-07-20	0.0002372539	Africa
Africa|hCoV-19/South Africa/KRISP-K002797/2020|EPI ISL 529791|H.1|South Africa|2020-08-24	Africa|hCoV-19/South Africa/LR00122/2020|EPI ISL 514355|B.1.1|South Africa|2020-07-20	0.0002372652	Africa
Africa|hCoV-19/South Africa/KRISP-K002798/2020|EPI ISL 529792|H.1|South Africa|2020-08-24	Africa|hCoV-19/South Africa/LR00122/2020|EPI ISL 514355|B.1.1|South Africa|2020-07-20	0.0002711647	Africa
Africa|hCoV-19/South Africa/KRISP-K002799/2020|EPI ISL 529793|C.1|South Africa|2020-08-24	Africa|hCoV-19/South Africa/LR00122/2020|EPI ISL 514355|B.1.1|South Africa|2020-07-20	0.0004762842	Africa
Africa|hCoV-19/South Africa/KRISP-K002800/2020|EPI ISL 529794|H.1|South Africa|2020-08-24	Africa|hCoV-19/South Africa/LR00122/2020|EPI ISL 514355|B.1.1|South Africa|2020-07-20	0.0003050797	Africa
Africa|hCoV-19/South Africa/KRISP-K002801/2020|EPI ISL 529795|B.1.1|South Africa|2020-08-24	Africa|hCoV-19/South Africa/LR00122/2020|EPI ISL 514355|B.1.1|South Africa|2020-07-20	0.0001369750	Africa
Africa|hCoV-19/South Africa/KRISP-K002802/2020|EPI ISL 529796|B.1.1|South Africa|2020-08-20	Africa|hCoV-19/South Africa/LR00122/2020|EPI ISL 514355|B.1.1|South Africa|2020-07-20	0.0001016720	Africa
Africa|hCoV-19/South Africa/KRISP-K002803/2020|EPI ISL 529797|B.1.1.159|South Africa|2020-08-24	Africa|hCoV-19/South Africa/LR00122/2020|EPI ISL 514355|B.1.1|South Africa|2020-07-20	0.0002372587	Africa
Africa|hCoV-19/South Africa/KRISP-K002804/2020|EPI ISL 529798|H.1|South Africa|2020-08-24	Africa|hCoV-19/South Africa/LR00122/2020|EPI ISL 514355|B.1.1|South Africa|2020-07-20	0.0001694676	Africa
Africa|hCoV-19/South Africa/KRISP-K002805/2020|EPI ISL 529799|B.1.1|South Africa|2020-08-24	Africa|hCoV-19/South Africa/LR00122/2020|EPI ISL 514355|B.1.1|South Africa|2020-07-20	0.0001694568	Africa
Africa|hCoV-19/South Africa/KRISP-K002806/2020|EPI ISL 529800|B.1.1|South Africa|2020-08-25	Africa|hCoV-19/South Africa/LR00122/2020|EPI ISL 514355|B.1.1|South Africa|2020-07-20	0.0001355622	Africa
Africa|hCoV-19/South Africa/KRISP-K002807/2020|EPI ISL 529801|B.1.1.206|South Africa|2020-08-25	Africa|hCoV-19/South Africa/LR00122/2020|EPI ISL 514355|B.1.1|South Africa|2020-07-20	0.0002711702	Africa
Africa|hCoV-19/South Africa/KRISP-K002808/2020|EPI ISL 529802|C.1|South Africa|2020-08-25	Africa|hCoV-19/South Africa/LR00122/2020|EPI ISL 514355|B.1.1|South Africa|2020-07-20	0.0004745865	Africa
Africa|hCoV-19/South Africa/KRISP-K002809/2020|EPI ISL 529803|B.1|South Africa|2020-08-24	Africa|hCoV-19/South Africa/LR00122/2020|EPI ISL 514355|B.1.1|South Africa|2020-07-20	0.0001028556	Africa
Africa|hCoV-19/South Africa/LR00001/2020|EPI ISL 515133|B.1.1.206|South Africa|2020-07-03	Africa|hCoV-19/South Africa/LR00122/2020|EPI ISL 514355|B.1.1|South Africa|2020-07-20	0.0001380648	Africa
Africa|hCoV-19/South Africa/LR00003/2020|EPI ISL 515135|B.1.1.206|South Africa|2020-07-03	Africa|hCoV-19/South Africa/LR00122/2020|EPI ISL 514355|B.1.1|South Africa|2020-07-20	0.0003156572	Africa
Africa|hCoV-19/South Africa/LR00008/2020|EPI ISL 515138|B.1|South Africa|2020-06-30	Africa|hCoV-19/South Africa/LR00122/2020|EPI ISL 514355|B.1.1|South Africa|2020-07-20	0.0003480124	Africa
Africa|hCoV-19/South Africa/LR00010/2020|EPI ISL 515140|B.1.5|South Africa|2020-07-03	Africa|hCoV-19/South Africa/LR00122/2020|EPI ISL 514355|B.1.1|South Africa|2020-07-20	0.0003884580	Africa
Africa|hCoV-19/South Africa/LR00017/2020|EPI ISL 515147|B.1.1.52|South Africa|2020-07-03	Africa|hCoV-19/South Africa/LR00122/2020|EPI ISL 514355|B.1.1|South Africa|2020-07-20	0.0002429426	Africa
Africa|hCoV-19/South Africa/LR00018/2020|EPI ISL 515148|B.1.1.52|South Africa|2020-07-03	Africa|hCoV-19/South Africa/LR00122/2020|EPI ISL 514355|B.1.1|South Africa|2020-07-20	0.0002815795	Africa
Africa|hCoV-19/South Africa/LR00020/2020|EPI ISL 515149|B.1.1.206|South Africa|2020-07-03	Africa|hCoV-19/South Africa/LR00122/2020|EPI ISL 514355|B.1.1|South Africa|2020-07-20	0.0002046902	Africa
Africa|hCoV-19/South Africa/LR00021/2020|EPI ISL 515150|C.1|South Africa|2020-07-02	Africa|hCoV-19/South Africa/LR00122/2020|EPI ISL 514355|B.1.1|South Africa|2020-07-20	0.0003864102	Africa
Africa|hCoV-19/South Africa/LR00022/2020|EPI ISL 515151|C.1|South Africa|2020-07-02	Africa|hCoV-19/South Africa/LR00122/2020|EPI ISL 514355|B.1.1|South Africa|2020-07-20	0.0004220617	Africa
Africa|hCoV-19/South Africa/LR00023/2020|EPI ISL 515152|B.1.1|South Africa|2020-07-04	Africa|hCoV-19/South Africa/LR00122/2020|EPI ISL 514355|B.1.1|South Africa|2020-07-20	0.0002059688	Africa
Africa|hCoV-19/South Africa/LR00024/2020|EPI ISL 515153|B.1.1.53|South Africa|2020-07-05	Africa|hCoV-19/South Africa/LR00122/2020|EPI ISL 514355|B.1.1|South Africa|2020-07-20	0.0002066397	Africa
Africa|hCoV-19/South Africa/LR00027/2020|EPI ISL 515156|B.1.1.99|South Africa|2020-07-01	Africa|hCoV-19/South Africa/LR00122/2020|EPI ISL 514355|B.1.1|South Africa|2020-07-20	0.0001358555	Africa
Africa|hCoV-19/South Africa/LR00030/2020|EPI ISL 515159|B.1.1.52|South Africa|2020-07-03	Africa|hCoV-19/South Africa/LR00122/2020|EPI ISL 514355|B.1.1|South Africa|2020-07-20	0.0002082438	Africa
Africa|hCoV-19/South Africa/LR00032/2020|EPI ISL 515160|C.1|South Africa|2020-07-04	Africa|hCoV-19/South Africa/LR00122/2020|EPI ISL 514355|B.1.1|South Africa|2020-07-20	0.0003852210	Africa
Africa|hCoV-19/South Africa/LR00033/2020|EPI ISL 515161|B.1.1.52|South Africa|2020-07-01	Africa|hCoV-19/South Africa/LR00122/2020|EPI ISL 514355|B.1.1|South Africa|2020-07-20	0.0002070468	Africa
Africa|hCoV-19/South Africa/LR00034/2020|EPI ISL 515162|B.1.1.52|South Africa|2020-07-04	Africa|hCoV-19/South Africa/LR00122/2020|EPI ISL 514355|B.1.1|South Africa|2020-07-20	0.0002776285	Africa
Africa|hCoV-19/South Africa/LR00037/2020|EPI ISL 515164|C.2|South Africa|2020-07-05	Africa|hCoV-19/South Africa/LR00122/2020|EPI ISL 514355|B.1.1|South Africa|2020-07-20	0.0003122703	Africa
Africa|hCoV-19/South Africa/LR00039/2020|EPI ISL 515166|B.1.1.99|South Africa|2020-07-05	Africa|hCoV-19/South Africa/LR00122/2020|EPI ISL 514355|B.1.1|South Africa|2020-07-20	0.0001695194	Africa
Africa|hCoV-19/South Africa/LR00040/2020|EPI ISL 515167|B.1.1.156|South Africa|2020-07-04	Africa|hCoV-19/South Africa/LR00122/2020|EPI ISL 514355|B.1.1|South Africa|2020-07-20	0.0002074620	Africa
Africa|hCoV-19/South Africa/LR00042/2020|EPI ISL 515169|B.1.1.52|South Africa|2020-07-06	Africa|hCoV-19/South Africa/LR00122/2020|EPI ISL 514355|B.1.1|South Africa|2020-07-20	0.0002060091	Africa
Africa|hCoV-19/South Africa/LR00043/2020|EPI ISL 515170|C.1|South Africa|2020-07-06	Africa|hCoV-19/South Africa/LR00122/2020|EPI ISL 514355|B.1.1|South Africa|2020-07-20	0.0005474088	Africa
Africa|hCoV-19/South Africa/LR00044/2020|EPI ISL 515171|C.1|South Africa|2020-07-05	Africa|hCoV-19/South Africa/LR00122/2020|EPI ISL 514355|B.1.1|South Africa|2020-07-20	0.0003494595	Africa
Africa|hCoV-19/South Africa/LR00045/2020|EPI ISL 515172|C.1|South Africa|2020-07-10	Africa|hCoV-19/South Africa/LR00122/2020|EPI ISL 514355|B.1.1|South Africa|2020-07-20	0.0003729539	Africa
Africa|hCoV-19/South Africa/LR00055/2020|EPI ISL 515176|B.1.1.206|South Africa|2020-07-07	Africa|hCoV-19/South Africa/LR00122/2020|EPI ISL 514355|B.1.1|South Africa|2020-07-20	0.0002076723	Africa
Africa|hCoV-19/South Africa/LR00056/2020|EPI ISL 515177|C.1|South Africa|2020-07-10	Africa|hCoV-19/South Africa/LR00122/2020|EPI ISL 514355|B.1.1|South Africa|2020-07-20	0.0005211154	Africa
Africa|hCoV-19/South Africa/LR00057/2020|EPI ISL 515178|C.1|South Africa|2020-07-08	Africa|hCoV-19/South Africa/LR00122/2020|EPI ISL 514355|B.1.1|South Africa|2020-07-20	0.0005561213	Africa
Africa|hCoV-19/South Africa/LR00059/2020|EPI ISL 515179|B.1.1|South Africa|2020-07-07	Africa|hCoV-19/South Africa/LR00122/2020|EPI ISL 514355|B.1.1|South Africa|2020-07-20	0.0002392180	Africa
Africa|hCoV-19/South Africa/LR00060/2020|EPI ISL 515180|C.1|South Africa|2020-07-10	Africa|hCoV-19/South Africa/LR00122/2020|EPI ISL 514355|B.1.1|South Africa|2020-07-20	0.0002773658	Africa
Africa|hCoV-19/South Africa/LR00062/2020|EPI ISL 514375|B.1.1.206|South Africa|2020-07-13	Africa|hCoV-19/South Africa/LR00122/2020|EPI ISL 514355|B.1.1|South Africa|2020-07-20	0.0003053314	Africa
Africa|hCoV-19/South Africa/LR00063/2020|EPI ISL 514376|B.1.1|South Africa|2020-07-13	Africa|hCoV-19/South Africa/LR00122/2020|EPI ISL 514355|B.1.1|South Africa|2020-07-20	0.0001374451	Africa
Africa|hCoV-19/South Africa/LR00064/2020|EPI ISL 514377|C.1|South Africa|2020-07-13	Africa|hCoV-19/South Africa/LR00122/2020|EPI ISL 514355|B.1.1|South Africa|2020-07-20	0.0005504666	Africa
Africa|hCoV-19/South Africa/LR00067/2020|EPI ISL 514379|B.1.1.53|South Africa|2020-07-13	Africa|hCoV-19/South Africa/LR00122/2020|EPI ISL 514355|B.1.1|South Africa|2020-07-20	0.0003080523	Africa
Africa|hCoV-19/South Africa/LR00068/2020|EPI ISL 514380|B.1.1.52|South Africa|2020-07-13	Africa|hCoV-19/South Africa/LR00122/2020|EPI ISL 514355|B.1.1|South Africa|2020-07-20	0.0003400381	Africa
Africa|hCoV-19/South Africa/LR00069/2020|EPI ISL 514381|B.1.1.52|South Africa|2020-07-13	Africa|hCoV-19/South Africa/LR00122/2020|EPI ISL 514355|B.1.1|South Africa|2020-07-20	0.0002447141	Africa
Africa|hCoV-19/South Africa/LR00070/2020|EPI ISL 514382|B.1.1|South Africa|2020-07-13	Africa|hCoV-19/South Africa/LR00122/2020|EPI ISL 514355|B.1.1|South Africa|2020-07-20	0.0002033606	Africa
Africa|hCoV-19/South Africa/LR00071/2020|EPI ISL 514383|B.1.1.206|South Africa|2020-07-13	Africa|hCoV-19/South Africa/LR00122/2020|EPI ISL 514355|B.1.1|South Africa|2020-07-20	0.0004084218	Africa
Africa|hCoV-19/South Africa/LR00073/2020|EPI ISL 514384|B.1.1.206|South Africa|2020-07-13	Africa|hCoV-19/South Africa/LR00122/2020|EPI ISL 514355|B.1.1|South Africa|2020-07-20	0.0002771861	Africa
Africa|hCoV-19/South Africa/LR00074/2020|EPI ISL 514385|B.1.1|South Africa|2020-07-13	Africa|hCoV-19/South Africa/LR00122/2020|EPI ISL 514355|B.1.1|South Africa|2020-07-20	0.0002038697	Africa
Africa|hCoV-19/South Africa/LR00075/2020|EPI ISL 514386|C.1|South Africa|2020-07-13	Africa|hCoV-19/South Africa/LR00122/2020|EPI ISL 514355|B.1.1|South Africa|2020-07-20	0.0004856357	Africa
Africa|hCoV-19/South Africa/LR00076/2020|EPI ISL 514387|B.1.1.52|South Africa|2020-07-13	Africa|hCoV-19/South Africa/LR00122/2020|EPI ISL 514355|B.1.1|South Africa|2020-07-20	0.0004156654	Africa
Africa|hCoV-19/South Africa/LR00077/2020|EPI ISL 514388|B.1.1.52|South Africa|2020-07-13	Africa|hCoV-19/South Africa/LR00122/2020|EPI ISL 514355|B.1.1|South Africa|2020-07-20	0.0001723292	Africa
Africa|hCoV-19/South Africa/LR00078/2020|EPI ISL 514389|C.2|South Africa|2020-07-13	Africa|hCoV-19/South Africa/LR00122/2020|EPI ISL 514355|B.1.1|South Africa|2020-07-20	0.0003797784	Africa
Africa|hCoV-19/South Africa/LR00079/2020|EPI ISL 514390|B.1.1.52|South Africa|2020-07-13	Africa|hCoV-19/South Africa/LR00122/2020|EPI ISL 514355|B.1.1|South Africa|2020-07-20	0.0002405199	Africa
Africa|hCoV-19/South Africa/LR00080/2020|EPI ISL 514391|B.1.5.19|South Africa|2020-07-13	Africa|hCoV-19/South Africa/LR00122/2020|EPI ISL 514355|B.1.1|South Africa|2020-07-20	0.0003786896	Africa
Africa|hCoV-19/South Africa/LR00081/2020|EPI ISL 514392|B.1.1.52|South Africa|2020-07-13	Africa|hCoV-19/South Africa/LR00122/2020|EPI ISL 514355|B.1.1|South Africa|2020-07-20	0.0002066874	Africa
Africa|hCoV-19/South Africa/LR00083/2020|EPI ISL 514393|B.1.1.52|South Africa|2020-07-13	Africa|hCoV-19/South Africa/LR00122/2020|EPI ISL 514355|B.1.1|South Africa|2020-07-20	0.0002753168	Africa
Africa|hCoV-19/South Africa/LR00094/2020|EPI ISL 514396|B.1.1.52|South Africa|2020-07-15	Africa|hCoV-19/South Africa/LR00122/2020|EPI ISL 514355|B.1.1|South Africa|2020-07-20	0.0002412932	Africa
Africa|hCoV-19/South Africa/LR00098/2020|EPI ISL 514398|C.1|South Africa|2020-07-15	Africa|hCoV-19/South Africa/LR00122/2020|EPI ISL 514355|B.1.1|South Africa|2020-07-20	0.0004545643	Africa
Africa|hCoV-19/South Africa/LR00101/2020|EPI ISL 514400|B.1.1.52|South Africa|2020-07-14	Africa|hCoV-19/South Africa/LR00122/2020|EPI ISL 514355|B.1.1|South Africa|2020-07-20	0.0001751724	Africa
Africa|hCoV-19/South Africa/LR00102/2020|EPI ISL 514401|B.1.1.52|South Africa|2020-07-14	Africa|hCoV-19/South Africa/LR00122/2020|EPI ISL 514355|B.1.1|South Africa|2020-07-20	0.0003479037	Africa
Africa|hCoV-19/South Africa/LR00105/2020|EPI ISL 514402|C.1|South Africa|2020-07-15	Africa|hCoV-19/South Africa/LR00122/2020|EPI ISL 514355|B.1.1|South Africa|2020-07-20	0.0004152010	Africa
Africa|hCoV-19/South Africa/LR00106/2020|EPI ISL 514403|C.1|South Africa|2020-07-15	Africa|hCoV-19/South Africa/LR00122/2020|EPI ISL 514355|B.1.1|South Africa|2020-07-20	0.0004430841	Africa
Africa|hCoV-19/South Africa/LR00107/2020|EPI ISL 514404|B.1.1.53|South Africa|2020-07-14	Africa|hCoV-19/South Africa/LR00122/2020|EPI ISL 514355|B.1.1|South Africa|2020-07-20	0.0002723861	Africa
Africa|hCoV-19/South Africa/LR00111/2020|EPI ISL 514405|B.1.1.53|South Africa|2020-07-20	Africa|hCoV-19/South Africa/LR00122/2020|EPI ISL 514355|B.1.1|South Africa|2020-07-20	0.0001695177	Africa
Africa|hCoV-19/South Africa/LR00112/2020|EPI ISL 514406|B.1.1.52|South Africa|2020-07-20	Africa|hCoV-19/South Africa/LR00122/2020|EPI ISL 514355|B.1.1|South Africa|2020-07-20	0.0003780413	Africa
Africa|hCoV-19/South Africa/LR00113/2020|EPI ISL 514407|B.1.1.206|South Africa|2020-07-20	Africa|hCoV-19/South Africa/LR00122/2020|EPI ISL 514355|B.1.1|South Africa|2020-07-20	0.0004116634	Africa
Africa|hCoV-19/South Africa/LR00115/2020|EPI ISL 514409|B.1.1.52|South Africa|2020-07-20	Africa|hCoV-19/South Africa/LR00122/2020|EPI ISL 514355|B.1.1|South Africa|2020-07-20	0.0003468694	Africa
Africa|hCoV-19/South Africa/LR00117/2020|EPI ISL 514410|C.1|South Africa|2020-07-20	Africa|hCoV-19/South Africa/LR00122/2020|EPI ISL 514355|B.1.1|South Africa|2020-07-20	0.0004202795	Africa
Africa|hCoV-19/South Africa/LR00118/2020|EPI ISL 514411|B.1.1.53|South Africa|2020-07-20	Africa|hCoV-19/South Africa/LR00122/2020|EPI ISL 514355|B.1.1|South Africa|2020-07-20	0.0002039369	Africa
Africa|hCoV-19/South Africa/LR00119/2020|EPI ISL 514412|B.1.5|South Africa|2020-07-20	Africa|hCoV-19/South Africa/LR00122/2020|EPI ISL 514355|B.1.1|South Africa|2020-07-20	0.0003471874	Africa
Africa|hCoV-19/Algeria/G0638 2264/2020|EPI ISL 418241|B.1|Algeria|2020-03-02	Africa|hCoV-19/South Africa/LR00125/2020|EPI ISL 514357|C.1|South Africa|2020-07-20	0.0007308747	Africa
Africa|hCoV-19/Algeria/G0640 2265/2020|EPI ISL 418242|B.1|Algeria|2020-03-08	Africa|hCoV-19/South Africa/LR00125/2020|EPI ISL 514357|C.1|South Africa|2020-07-20	0.0006599311	Africa
Africa|hCoV-19/Algeria/G0860 2262/2020|EPI ISL 420037|B.1|Algeria|2020-03-02	Africa|hCoV-19/South Africa/LR00125/2020|EPI ISL 514357|C.1|South Africa|2020-07-20	0.0006599311	Africa
Africa|hCoV-19/Benin/1022/2020|EPI ISL 476826|B.1|Benin|2020-03-25	Africa|hCoV-19/South Africa/LR00125/2020|EPI ISL 514357|C.1|South Africa|2020-07-20	0.0006252435	Africa
Africa|hCoV-19/Benin/1092/2020|EPI ISL 476827|B.1|Benin|2020-03-27	Africa|hCoV-19/South Africa/LR00125/2020|EPI ISL 514357|C.1|South Africa|2020-07-20	0.0006949827	Africa
Africa|hCoV-19/Benin/1408/2020|EPI ISL 476825|B.1.356|Benin|2020-04-04	Africa|hCoV-19/South Africa/LR00125/2020|EPI ISL 514357|C.1|South Africa|2020-07-20	0.0006252283	Africa
Africa|hCoV-19/Benin/1409/2020|EPI ISL 476828|B.1|Benin|2020-04-06	Africa|hCoV-19/South Africa/LR00125/2020|EPI ISL 514357|C.1|South Africa|2020-07-20	0.0006648557	Africa
Africa|hCoV-19/Benin/1950/2020|EPI ISL 476830|A|Benin|2020-04-15	Africa|hCoV-19/South Africa/LR00125/2020|EPI ISL 514357|C.1|South Africa|2020-07-20	0.0008686625	Africa
Africa|hCoV-19/Benin/197/2020|EPI ISL 476822|B.1.178|Benin|2020-03-15	Africa|hCoV-19/South Africa/LR00125/2020|EPI ISL 514357|C.1|South Africa|2020-07-20	0.0006253152	Africa
Africa|hCoV-19/Benin/2012/2020|EPI ISL 476831|A|Benin|2020-04-15	Africa|hCoV-19/South Africa/LR00125/2020|EPI ISL 514357|C.1|South Africa|2020-07-20	0.0009033245	Africa
Africa|hCoV-19/Benin/260/2020|EPI ISL 476823|B.1.292|Benin|2020-03-17	Africa|hCoV-19/South Africa/LR00125/2020|EPI ISL 514357|C.1|South Africa|2020-07-20	0.0007294936	Africa
Africa|hCoV-19/Benin/314/2020|EPI ISL 476834|B.1.5|Benin|2020-03-17	Africa|hCoV-19/South Africa/LR00125/2020|EPI ISL 514357|C.1|South Africa|2020-07-20	0.0006987482	Africa
Africa|hCoV-19/Benin/461/2020|EPI ISL 476833|A|Benin|2020-03-17	Africa|hCoV-19/South Africa/LR00125/2020|EPI ISL 514357|C.1|South Africa|2020-07-20	0.0008685239	Africa
Africa|hCoV-19/Benin/501/2020|EPI ISL 476824|B.1.356|Benin|2020-03-17	Africa|hCoV-19/South Africa/LR00125/2020|EPI ISL 514357|C.1|South Africa|2020-07-20	0.0006251849	Africa
Africa|hCoV-19/Benin/843/2020|EPI ISL 476829|A|Benin|2020-03-19	Africa|hCoV-19/South Africa/LR00125/2020|EPI ISL 514357|C.1|South Africa|2020-07-20	0.0007990919	Africa
Africa|hCoV-19/Botswana/BOT0455/2020|EPI ISL 560386|B.1|Botswana|2020-03-28	Africa|hCoV-19/South Africa/LR00125/2020|EPI ISL 514357|C.1|South Africa|2020-07-20	0.0005904400	Africa
Africa|hCoV-19/Botswana/BOT2254/2020|EPI ISL 560390|B.1.1|Botswana|2020-04-08	Africa|hCoV-19/South Africa/LR00125/2020|EPI ISL 514357|C.1|South Africa|2020-07-20	0.0004522606	Africa
Africa|hCoV-19/Botswana/BOT2283/2020|EPI ISL 560385|B.1|Botswana|2020-04-07	Africa|hCoV-19/South Africa/LR00125/2020|EPI ISL 514357|C.1|South Africa|2020-07-20	0.0007098567	Africa
Africa|hCoV-19/Botswana/BOT2624/2020|EPI ISL 560387|B.1.1|Botswana|2020-04-05	Africa|hCoV-19/South Africa/LR00125/2020|EPI ISL 514357|C.1|South Africa|2020-07-20	0.0004612939	Africa
Africa|hCoV-19/Botswana/BOT4161/2020|EPI ISL 560388|B.1.1.220|Botswana|2020-04-16	Africa|hCoV-19/South Africa/LR00125/2020|EPI ISL 514357|C.1|South Africa|2020-07-20	0.0005273270	Africa
Africa|hCoV-19/DRC/04186/2020|EPI ISL 471411|A|Democratic Republic of the Congo|2020-04-25	Africa|hCoV-19/South Africa/LR00125/2020|EPI ISL 514357|C.1|South Africa|2020-07-20	0.0008685234	Africa
Africa|hCoV-19/DRC/04188/2020|EPI ISL 471413|A|Democratic Republic of the Congo|2020-04-25	Africa|hCoV-19/South Africa/LR00125/2020|EPI ISL 514357|C.1|South Africa|2020-07-20	0.0009613628	Africa
Africa|hCoV-19/DRC/10041/2020|EPI ISL 527543|B.1.1.275|Democratic Republic of the Congo|2020-05-22	Africa|hCoV-19/South Africa/LR00125/2020|EPI ISL 514357|C.1|South Africa|2020-07-20	0.0005241634	Africa
Africa|hCoV-19/DRC/10057/2020|EPI ISL 527538|B.1.1.275|Democratic Republic of the Congo|2020-05-22	Africa|hCoV-19/South Africa/LR00125/2020|EPI ISL 514357|C.1|South Africa|2020-07-20	0.0006465965	Africa
Africa|hCoV-19/DRC/10061/2020|EPI ISL 527521|B.1.1.275|Democratic Republic of the Congo|2020-05-22	Africa|hCoV-19/South Africa/LR00125/2020|EPI ISL 514357|C.1|South Africa|2020-07-20	0.0004984511	Africa
Africa|hCoV-19/DRC/10070/2020|EPI ISL 527544|B.1.178|Democratic Republic of the Congo|2020-05-22	Africa|hCoV-19/South Africa/LR00125/2020|EPI ISL 514357|C.1|South Africa|2020-07-20	0.0007678317	Africa
Africa|hCoV-19/DRC/10120/2020|EPI ISL 513624|B.1.1.275|Democratic Republic of the Congo|2020-05-22	Africa|hCoV-19/South Africa/LR00125/2020|EPI ISL 514357|C.1|South Africa|2020-07-20	0.0005772303	Africa
Africa|hCoV-19/DRC/10127/2020|EPI ISL 513625|B.1.1.275|Democratic Republic of the Congo|2020-05-22	Africa|hCoV-19/South Africa/LR00125/2020|EPI ISL 514357|C.1|South Africa|2020-07-20	0.0005704604	Africa
Africa|hCoV-19/DRC/10242/2020|EPI ISL 513626|B.1.84|Democratic Republic of the Congo|2020-05-22	Africa|hCoV-19/South Africa/LR00125/2020|EPI ISL 514357|C.1|South Africa|2020-07-20	0.0006653311	Africa
Africa|hCoV-19/DRC/10251/2020|EPI ISL 513627|B.1.128|Democratic Republic of the Congo|2020-05-22	Africa|hCoV-19/South Africa/LR00125/2020|EPI ISL 514357|C.1|South Africa|2020-07-20	0.0008063436	Africa
Africa|hCoV-19/DRC/10324/2020|EPI ISL 527545|B.1.214|Democratic Republic of the Congo|2020-05-22	Africa|hCoV-19/South Africa/LR00125/2020|EPI ISL 514357|C.1|South Africa|2020-07-20	0.0007338370	Africa
Africa|hCoV-19/DRC/10346/2020|EPI ISL 527546|B.1.214|Democratic Republic of the Congo|2020-05-22	Africa|hCoV-19/South Africa/LR00125/2020|EPI ISL 514357|C.1|South Africa|2020-07-20	0.0007390000	Africa
Africa|hCoV-19/DRC/10364/2020|EPI ISL 527498|B.1|Democratic Republic of the Congo|2020-05-22	Africa|hCoV-19/South Africa/LR00125/2020|EPI ISL 514357|C.1|South Africa|2020-07-20	0.0006328470	Africa
Africa|hCoV-19/DRC/10371/2020|EPI ISL 527489|B.1.178|Democratic Republic of the Congo|2020-05-22	Africa|hCoV-19/South Africa/LR00125/2020|EPI ISL 514357|C.1|South Africa|2020-07-20	0.0007689125	Africa
Africa|hCoV-19/DRC/10373/2020|EPI ISL 527495|B.1.159|Democratic Republic of the Congo|2020-05-22	Africa|hCoV-19/South Africa/LR00125/2020|EPI ISL 514357|C.1|South Africa|2020-07-20	0.0007351878	Africa
Africa|hCoV-19/DRC/10374/2020|EPI ISL 527539|B.1.84|Democratic Republic of the Congo|2020-05-22	Africa|hCoV-19/South Africa/LR00125/2020|EPI ISL 514357|C.1|South Africa|2020-07-20	0.0008913189	Africa
Africa|hCoV-19/DRC/10375/2020|EPI ISL 527499|B.1.84|Democratic Republic of the Congo|2020-05-22	Africa|hCoV-19/South Africa/LR00125/2020|EPI ISL 514357|C.1|South Africa|2020-07-20	0.0008066174	Africa
Africa|hCoV-19/DRC/10399/2020|EPI ISL 527491|B.1.214|Democratic Republic of the Congo|2020-05-22	Africa|hCoV-19/South Africa/LR00125/2020|EPI ISL 514357|C.1|South Africa|2020-07-20	0.0006290823	Africa
Africa|hCoV-19/DRC/10502/2020|EPI ISL 527547|B.1.5|Democratic Republic of the Congo|2020-05-20	Africa|hCoV-19/South Africa/LR00125/2020|EPI ISL 514357|C.1|South Africa|2020-07-20	0.0005586200	Africa
Africa|hCoV-19/DRC/10506/2020|EPI ISL 527524|B.1.5|Democratic Republic of the Congo|2020-05-18	Africa|hCoV-19/South Africa/LR00125/2020|EPI ISL 514357|C.1|South Africa|2020-07-20	0.0005721612	Africa
Africa|hCoV-19/DRC/10507/2020|EPI ISL 527492|B.1.5|Democratic Republic of the Congo|2020-05-18	Africa|hCoV-19/South Africa/LR00125/2020|EPI ISL 514357|C.1|South Africa|2020-07-20	0.0005945276	Africa
Africa|hCoV-19/DRC/10508/2020|EPI ISL 527494|B.1.5|Democratic Republic of the Congo|2020-05-20	Africa|hCoV-19/South Africa/LR00125/2020|EPI ISL 514357|C.1|South Africa|2020-07-20	0.0005911998	Africa
Africa|hCoV-19/DRC/10532/2020|EPI ISL 527532|B.1.5|Democratic Republic of the Congo|2020-05-20	Africa|hCoV-19/South Africa/LR00125/2020|EPI ISL 514357|C.1|South Africa|2020-07-20	0.0005721201	Africa
Africa|hCoV-19/DRC/10533/2020|EPI ISL 527548|B.1.5|Democratic Republic of the Congo|2020-05-20	Africa|hCoV-19/South Africa/LR00125/2020|EPI ISL 514357|C.1|South Africa|2020-07-20	0.0005935875	Africa
Africa|hCoV-19/DRC/10621/2020|EPI ISL 527526|B.1.214|Democratic Republic of the Congo|2020-05-23	Africa|hCoV-19/South Africa/LR00125/2020|EPI ISL 514357|C.1|South Africa|2020-07-20	0.0007144891	Africa
Africa|hCoV-19/DRC/10640/2020|EPI ISL 527541|B.1|Democratic Republic of the Congo|2020-05-22	Africa|hCoV-19/South Africa/LR00125/2020|EPI ISL 514357|C.1|South Africa|2020-07-20	0.0008618902	Africa
Africa|hCoV-19/DRC/10644/2020|EPI ISL 527549|B.1|Democratic Republic of the Congo|2020-05-22	Africa|hCoV-19/South Africa/LR00125/2020|EPI ISL 514357|C.1|South Africa|2020-07-20	0.0008382047	Africa
Africa|hCoV-19/DRC/10728/2020|EPI ISL 513628|B.1.5|Democratic Republic of the Congo|2020-05-23	Africa|hCoV-19/South Africa/LR00125/2020|EPI ISL 514357|C.1|South Africa|2020-07-20	0.0006148595	Africa
Africa|hCoV-19/DRC/10731/2020|EPI ISL 513629|B.1.1.1|Democratic Republic of the Congo|2020-05-23	Africa|hCoV-19/South Africa/LR00125/2020|EPI ISL 514357|C.1|South Africa|2020-07-20	0.0003642292	Africa
Africa|hCoV-19/DRC/10733/2020|EPI ISL 513630|B.1|Democratic Republic of the Congo|2020-05-23	Africa|hCoV-19/South Africa/LR00125/2020|EPI ISL 514357|C.1|South Africa|2020-07-20	0.0007332984	Africa
Africa|hCoV-19/DRC/108/2020|EPI ISL 417948|B.1.128|Democratic Republic of the Congo|2020-03-19	Africa|hCoV-19/South Africa/LR00125/2020|EPI ISL 514357|C.1|South Africa|2020-07-20	0.0006955995	Africa
Africa|hCoV-19/DRC/10885/2020|EPI ISL 513631|B.1.84|Democratic Republic of the Congo|2020-05-23	Africa|hCoV-19/South Africa/LR00125/2020|EPI ISL 514357|C.1|South Africa|2020-07-20	0.0007384729	Africa
Africa|hCoV-19/DRC/10902/2020|EPI ISL 527490|B.1.178|Democratic Republic of the Congo|2020-05-23	Africa|hCoV-19/South Africa/LR00125/2020|EPI ISL 514357|C.1|South Africa|2020-07-20	0.0006987067	Africa
Africa|hCoV-19/DRC/10913/2020|EPI ISL 527507|B.1.84|Democratic Republic of the Congo|2020-05-24	Africa|hCoV-19/South Africa/LR00125/2020|EPI ISL 514357|C.1|South Africa|2020-07-20	0.0008117376	Africa
Africa|hCoV-19/DRC/11005/2020|EPI ISL 527550|B.1.159|Democratic Republic of the Congo|2020-05-24	Africa|hCoV-19/South Africa/LR00125/2020|EPI ISL 514357|C.1|South Africa|2020-07-20	0.0008384680	Africa
Africa|hCoV-19/DRC/11008/2020|EPI ISL 527503|B.1.159|Democratic Republic of the Congo|2020-05-24	Africa|hCoV-19/South Africa/LR00125/2020|EPI ISL 514357|C.1|South Africa|2020-07-20	0.0007730995	Africa
Africa|hCoV-19/DRC/11022/2020|EPI ISL 527551|B.1.214|Democratic Republic of the Congo|2020-05-24	Africa|hCoV-19/South Africa/LR00125/2020|EPI ISL 514357|C.1|South Africa|2020-07-20	0.0008038151	Africa
Africa|hCoV-19/DRC/11024/2020|EPI ISL 527552|B.1.149|Democratic Republic of the Congo|2020-05-24	Africa|hCoV-19/South Africa/LR00125/2020|EPI ISL 514357|C.1|South Africa|2020-07-20	0.0008442509	Africa
Africa|hCoV-19/DRC/11026/2020|EPI ISL 527553|B.1.149|Democratic Republic of the Congo|2020-05-24	Africa|hCoV-19/South Africa/LR00125/2020|EPI ISL 514357|C.1|South Africa|2020-07-20	0.0006986330	Africa
Africa|hCoV-19/DRC/11031/2020|EPI ISL 527554|B.1.214|Democratic Republic of the Congo|2020-05-24	Africa|hCoV-19/South Africa/LR00125/2020|EPI ISL 514357|C.1|South Africa|2020-07-20	0.0007341371	Africa
Africa|hCoV-19/DRC/11041/2020|EPI ISL 527555|B.1|Democratic Republic of the Congo|2020-05-24	Africa|hCoV-19/South Africa/LR00125/2020|EPI ISL 514357|C.1|South Africa|2020-07-20	0.0006988948	Africa
Africa|hCoV-19/DRC/11057/2020|EPI ISL 527528|B.1.5|Democratic Republic of the Congo|2020-05-24	Africa|hCoV-19/South Africa/LR00125/2020|EPI ISL 514357|C.1|South Africa|2020-07-20	0.0006400022	Africa
Africa|hCoV-19/DRC/11078/2020|EPI ISL 527514|B.1|Democratic Republic of the Congo|2020-05-24	Africa|hCoV-19/South Africa/LR00125/2020|EPI ISL 514357|C.1|South Africa|2020-07-20	0.0007055578	Africa
Africa|hCoV-19/DRC/11079/2020|EPI ISL 527500|B.1.214|Democratic Republic of the Congo|2020-05-24	Africa|hCoV-19/South Africa/LR00125/2020|EPI ISL 514357|C.1|South Africa|2020-07-20	0.0006676379	Africa
Africa|hCoV-19/DRC/11093/2020|EPI ISL 527527|B.1.5|Democratic Republic of the Congo|2020-05-24	Africa|hCoV-19/South Africa/LR00125/2020|EPI ISL 514357|C.1|South Africa|2020-07-20	0.0007149023	Africa
Africa|hCoV-19/DRC/11096/2020|EPI ISL 527522|B.1|Democratic Republic of the Congo|2020-05-24	Africa|hCoV-19/South Africa/LR00125/2020|EPI ISL 514357|C.1|South Africa|2020-07-20	0.0006764280	Africa
Africa|hCoV-19/DRC/11114/2020|EPI ISL 527534|B.1.214|Democratic Republic of the Congo|2020-05-25	Africa|hCoV-19/South Africa/LR00125/2020|EPI ISL 514357|C.1|South Africa|2020-07-20	0.0007879220	Africa
Africa|hCoV-19/DRC/11123/2020|EPI ISL 527496|B.1.84|Democratic Republic of the Congo|2020-05-24	Africa|hCoV-19/South Africa/LR00125/2020|EPI ISL 514357|C.1|South Africa|2020-07-20	0.0006991557	Africa
Africa|hCoV-19/DRC/11134/2020|EPI ISL 527518|B.1.5|Democratic Republic of the Congo|2020-05-24	Africa|hCoV-19/South Africa/LR00125/2020|EPI ISL 514357|C.1|South Africa|2020-07-20	0.0006022987	Africa
Africa|hCoV-19/DRC/11143/2020|EPI ISL 527556|B.1|Democratic Republic of the Congo|2020-05-24	Africa|hCoV-19/South Africa/LR00125/2020|EPI ISL 514357|C.1|South Africa|2020-07-20	0.0008385731	Africa
Africa|hCoV-19/DRC/11145/2020|EPI ISL 527501|B.1.214|Democratic Republic of the Congo|2020-05-24	Africa|hCoV-19/South Africa/LR00125/2020|EPI ISL 514357|C.1|South Africa|2020-07-20	0.0007736550	Africa
Africa|hCoV-19/DRC/11148/2020|EPI ISL 527525|B.1.178|Democratic Republic of the Congo|2020-05-24	Africa|hCoV-19/South Africa/LR00125/2020|EPI ISL 514357|C.1|South Africa|2020-07-20	0.0008178091	Africa
Africa|hCoV-19/DRC/11157/2020|EPI ISL 527530|B.1|Democratic Republic of the Congo|2020-05-25	Africa|hCoV-19/South Africa/LR00125/2020|EPI ISL 514357|C.1|South Africa|2020-07-20	0.0007420105	Africa
Africa|hCoV-19/DRC/11187/2020|EPI ISL 527523|B.1.1.275|Democratic Republic of the Congo|2020-05-23	Africa|hCoV-19/South Africa/LR00125/2020|EPI ISL 514357|C.1|South Africa|2020-07-20	0.0006005121	Africa
Africa|hCoV-19/DRC/11191/2020|EPI ISL 527506|B.1.1.275|Democratic Republic of the Congo|2020-05-23	Africa|hCoV-19/South Africa/LR00125/2020|EPI ISL 514357|C.1|South Africa|2020-07-20	0.0004927676	Africa
Africa|hCoV-19/DRC/11252/2020|EPI ISL 527557|B.1.1.275|Democratic Republic of the Congo|2020-05-21	Africa|hCoV-19/South Africa/LR00125/2020|EPI ISL 514357|C.1|South Africa|2020-07-20	0.0006634328	Africa
Africa|hCoV-19/DRC/11260/2020|EPI ISL 527558|B.1.1.275|Democratic Republic of the Congo|2020-05-23	Africa|hCoV-19/South Africa/LR00125/2020|EPI ISL 514357|C.1|South Africa|2020-07-20	0.0005239203	Africa
Africa|hCoV-19/DRC/1131/2020|EPI ISL 429255|B.1.5|Democratic Republic of the Congo|2020-04-05	Africa|hCoV-19/South Africa/LR00125/2020|EPI ISL 514357|C.1|South Africa|2020-07-20	0.0005904812	Africa
Africa|hCoV-19/DRC/11310/2020|EPI ISL 527529|B.1.149|Democratic Republic of the Congo|2020-05-25	Africa|hCoV-19/South Africa/LR00125/2020|EPI ISL 514357|C.1|South Africa|2020-07-20	0.0007082727	Africa
Africa|hCoV-19/DRC/11318/2020|EPI ISL 527559|B.1.149|Democratic Republic of the Congo|2020-05-25	Africa|hCoV-19/South Africa/LR00125/2020|EPI ISL 514357|C.1|South Africa|2020-07-20	0.0006947675	Africa
Africa|hCoV-19/DRC/11326/2020|EPI ISL 527508|B.1|Democratic Republic of the Congo|2020-05-25	Africa|hCoV-19/South Africa/LR00125/2020|EPI ISL 514357|C.1|South Africa|2020-07-20	0.0006704309	Africa
Africa|hCoV-19/DRC/11334/2020|EPI ISL 527504|B.1.178|Democratic Republic of the Congo|2020-05-25	Africa|hCoV-19/South Africa/LR00125/2020|EPI ISL 514357|C.1|South Africa|2020-07-20	0.0007046526	Africa
Africa|hCoV-19/DRC/11337/2020|EPI ISL 527510|B.1.84|Democratic Republic of the Congo|2020-05-25	Africa|hCoV-19/South Africa/LR00125/2020|EPI ISL 514357|C.1|South Africa|2020-07-20	0.0007764664	Africa
Africa|hCoV-19/DRC/11341/2020|EPI ISL 527509|B.1.1.275|Democratic Republic of the Congo|2020-05-25	Africa|hCoV-19/South Africa/LR00125/2020|EPI ISL 514357|C.1|South Africa|2020-07-20	0.0005997132	Africa
Africa|hCoV-19/DRC/11348/2020|EPI ISL 527560|B.1.149|Democratic Republic of the Congo|2020-05-25	Africa|hCoV-19/South Africa/LR00125/2020|EPI ISL 514357|C.1|South Africa|2020-07-20	0.0006606352	Africa
Africa|hCoV-19/DRC/11369/2020|EPI ISL 527537|B.1.214|Democratic Republic of the Congo|2020-05-25	Africa|hCoV-19/South Africa/LR00125/2020|EPI ISL 514357|C.1|South Africa|2020-07-20	0.0007145217	Africa
Africa|hCoV-19/DRC/11376/2020|EPI ISL 527513|B.1.214|Democratic Republic of the Congo|2020-05-25	Africa|hCoV-19/South Africa/LR00125/2020|EPI ISL 514357|C.1|South Africa|2020-07-20	0.0007782514	Africa
Africa|hCoV-19/DRC/11411/2020|EPI ISL 527561|B.1.5|Democratic Republic of the Congo|2020-05-25	Africa|hCoV-19/South Africa/LR00125/2020|EPI ISL 514357|C.1|South Africa|2020-07-20	0.0006634491	Africa
Africa|hCoV-19/DRC/11450/2020|EPI ISL 527516|B.1.5|Democratic Republic of the Congo|2020-05-25	Africa|hCoV-19/South Africa/LR00125/2020|EPI ISL 514357|C.1|South Africa|2020-07-20	0.0006077220	Africa
Africa|hCoV-19/DRC/11458/2020|EPI ISL 527497|B.1.5|Democratic Republic of the Congo|2020-05-25	Africa|hCoV-19/South Africa/LR00125/2020|EPI ISL 514357|C.1|South Africa|2020-07-20	0.0007378898	Africa
Africa|hCoV-19/DRC/11460/2020|EPI ISL 527562|B.1.214|Democratic Republic of the Congo|2020-05-25	Africa|hCoV-19/South Africa/LR00125/2020|EPI ISL 514357|C.1|South Africa|2020-07-20	0.0008798762	Africa
Africa|hCoV-19/DRC/11472/2020|EPI ISL 527502|B.1.214|Democratic Republic of the Congo|2020-05-25	Africa|hCoV-19/South Africa/LR00125/2020|EPI ISL 514357|C.1|South Africa|2020-07-20	0.0008079848	Africa
Africa|hCoV-19/DRC/11477/2020|EPI ISL 527563|B.1.84|Democratic Republic of the Congo|2020-05-25	Africa|hCoV-19/South Africa/LR00125/2020|EPI ISL 514357|C.1|South Africa|2020-07-20	0.0006279195	Africa
Africa|hCoV-19/DRC/11486/2020|EPI ISL 527564|B.1.214|Democratic Republic of the Congo|2020-05-25	Africa|hCoV-19/South Africa/LR00125/2020|EPI ISL 514357|C.1|South Africa|2020-07-20	0.0008036029	Africa
Africa|hCoV-19/DRC/11487/2020|EPI ISL 527505|B.1|Democratic Republic of the Congo|2020-05-25	Africa|hCoV-19/South Africa/LR00125/2020|EPI ISL 514357|C.1|South Africa|2020-07-20	0.0007385658	Africa
Africa|hCoV-19/DRC/11507/2020|EPI ISL 527512|B.1|Democratic Republic of the Congo|2020-05-25	Africa|hCoV-19/South Africa/LR00125/2020|EPI ISL 514357|C.1|South Africa|2020-07-20	0.0007737515	Africa
Africa|hCoV-19/DRC/1151/2020|EPI ISL 447596|B.38|Democratic Republic of the Congo|2020-04-05	Africa|hCoV-19/South Africa/LR00125/2020|EPI ISL 514357|C.1|South Africa|2020-07-20	0.0009400886	Africa
Africa|hCoV-19/DRC/11511/2020|EPI ISL 527511|B.1.214|Democratic Republic of the Congo|2020-05-25	Africa|hCoV-19/South Africa/LR00125/2020|EPI ISL 514357|C.1|South Africa|2020-07-20	0.0007763022	Africa
Africa|hCoV-19/DRC/11572/2020|EPI ISL 527565|B.1.214|Democratic Republic of the Congo|2020-05-25	Africa|hCoV-19/South Africa/LR00125/2020|EPI ISL 514357|C.1|South Africa|2020-07-20	0.0006978876	Africa
Africa|hCoV-19/DRC/11576/2020|EPI ISL 527517|B.1|Democratic Republic of the Congo|2020-05-25	Africa|hCoV-19/South Africa/LR00125/2020|EPI ISL 514357|C.1|South Africa|2020-07-20	0.0007083551	Africa
Africa|hCoV-19/DRC/11583/2020|EPI ISL 527542|B.1|Democratic Republic of the Congo|2020-05-25	Africa|hCoV-19/South Africa/LR00125/2020|EPI ISL 514357|C.1|South Africa|2020-07-20	0.0007533210	Africa
Africa|hCoV-19/DRC/11616/2020|EPI ISL 527519|B.1|Democratic Republic of the Congo|2020-05-25	Africa|hCoV-19/South Africa/LR00125/2020|EPI ISL 514357|C.1|South Africa|2020-07-20	0.0006705092	Africa
Africa|hCoV-19/DRC/11623/2020|EPI ISL 527566|B.1.5|Democratic Republic of the Congo|2020-05-25	Africa|hCoV-19/South Africa/LR00125/2020|EPI ISL 514357|C.1|South Africa|2020-07-20	0.0006989399	Africa
Africa|hCoV-19/DRC/11624/2020|EPI ISL 527567|B.1.149|Democratic Republic of the Congo|2020-05-25	Africa|hCoV-19/South Africa/LR00125/2020|EPI ISL 514357|C.1|South Africa|2020-07-20	0.0006986922	Africa
Africa|hCoV-19/DRC/11631/2020|EPI ISL 527568|B.1.149|Democratic Republic of the Congo|2020-05-25	Africa|hCoV-19/South Africa/LR00125/2020|EPI ISL 514357|C.1|South Africa|2020-07-20	0.0006990340	Africa
Africa|hCoV-19/DRC/11632/2020|EPI ISL 527493|B.1|Democratic Republic of the Congo|2020-05-25	Africa|hCoV-19/South Africa/LR00125/2020|EPI ISL 514357|C.1|South Africa|2020-07-20	0.0006992858	Africa
Africa|hCoV-19/DRC/11635/2020|EPI ISL 527540|B.1.214|Democratic Republic of the Congo|2020-05-25	Africa|hCoV-19/South Africa/LR00125/2020|EPI ISL 514357|C.1|South Africa|2020-07-20	0.0007505512	Africa
Africa|hCoV-19/DRC/11640/2020|EPI ISL 527535|B.1.178|Democratic Republic of the Congo|2020-05-25	Africa|hCoV-19/South Africa/LR00125/2020|EPI ISL 514357|C.1|South Africa|2020-07-20	0.0008160741	Africa
Africa|hCoV-19/DRC/11643/2020|EPI ISL 527520|B.1.5|Democratic Republic of the Congo|2020-05-25	Africa|hCoV-19/South Africa/LR00125/2020|EPI ISL 514357|C.1|South Africa|2020-07-20	0.0007060982	Africa
Africa|hCoV-19/DRC/11648/2020|EPI ISL 527569|B.1.6|Democratic Republic of the Congo|2020-05-25	Africa|hCoV-19/South Africa/LR00125/2020|EPI ISL 514357|C.1|South Africa|2020-07-20	0.0007309103	Africa
Africa|hCoV-19/DRC/11652/2020|EPI ISL 527570|B.1.149|Democratic Republic of the Congo|2020-05-25	Africa|hCoV-19/South Africa/LR00125/2020|EPI ISL 514357|C.1|South Africa|2020-07-20	0.0006983970	Africa
Africa|hCoV-19/DRC/11653/2020|EPI ISL 527533|B.1.84|Democratic Republic of the Congo|2020-05-25	Africa|hCoV-19/South Africa/LR00125/2020|EPI ISL 514357|C.1|South Africa|2020-07-20	0.0006729645	Africa
Africa|hCoV-19/DRC/11676/2020|EPI ISL 527531|B.1|Democratic Republic of the Congo|2020-05-26	Africa|hCoV-19/South Africa/LR00125/2020|EPI ISL 514357|C.1|South Africa|2020-07-20	0.0008891881	Africa
Africa|hCoV-19/DRC/11677/2020|EPI ISL 527515|B.1.214|Democratic Republic of the Congo|2020-05-26	Africa|hCoV-19/South Africa/LR00125/2020|EPI ISL 514357|C.1|South Africa|2020-07-20	0.0007076134	Africa
Africa|hCoV-19/DRC/11732/2020|EPI ISL 527536|B.1.214|Democratic Republic of the Congo|2020-05-26	Africa|hCoV-19/South Africa/LR00125/2020|EPI ISL 514357|C.1|South Africa|2020-07-20	0.0005684219	Africa
Africa|hCoV-19/DRC/11733/2020|EPI ISL 527571|B.1.149|Democratic Republic of the Congo|2020-05-26	Africa|hCoV-19/South Africa/LR00125/2020|EPI ISL 514357|C.1|South Africa|2020-07-20	0.0006947271	Africa
Africa|hCoV-19/DRC/11806/2020|EPI ISL 527572|B.1.214|Democratic Republic of the Congo|2020-05-26	Africa|hCoV-19/South Africa/LR00125/2020|EPI ISL 514357|C.1|South Africa|2020-07-20	0.0008032099	Africa
Africa|hCoV-19/DRC/1234/2020|EPI ISL 429258|B.1.5|Democratic Republic of the Congo|2020-04-06	Africa|hCoV-19/South Africa/LR00125/2020|EPI ISL 514357|C.1|South Africa|2020-07-20	0.0006158236	Africa
Africa|hCoV-19/DRC/1249/2020|EPI ISL 429259|B.1.5|Democratic Republic of the Congo|2020-04-06	Africa|hCoV-19/South Africa/LR00125/2020|EPI ISL 514357|C.1|South Africa|2020-07-20	0.0005910352	Africa
Africa|hCoV-19/DRC/1319/2020|EPI ISL 431011|B.1.128|Democratic Republic of the Congo|2020-04-07	Africa|hCoV-19/South Africa/LR00125/2020|EPI ISL 514357|C.1|South Africa|2020-07-20	0.0006951304	Africa
Africa|hCoV-19/DRC/1324/2020|EPI ISL 435033|B.1.128|Democratic Republic of the Congo|2020-04-07	Africa|hCoV-19/South Africa/LR00125/2020|EPI ISL 514357|C.1|South Africa|2020-07-20	0.0006957591	Africa
Africa|hCoV-19/DRC/1326/2020|EPI ISL 435116|B.1|Democratic Republic of the Congo|2020-04-07	Africa|hCoV-19/South Africa/LR00125/2020|EPI ISL 514357|C.1|South Africa|2020-07-20	0.0006717105	Africa
Africa|hCoV-19/DRC/1375/2020|EPI ISL 435117|B.1.1.1|Democratic Republic of the Congo|2020-04-07	Africa|hCoV-19/South Africa/LR00125/2020|EPI ISL 514357|C.1|South Africa|2020-07-20	0.0003535306	Africa
Africa|hCoV-19/DRC/1376/2020|EPI ISL 431012|B.1.1.1|Democratic Republic of the Congo|2020-04-07	Africa|hCoV-19/South Africa/LR00125/2020|EPI ISL 514357|C.1|South Africa|2020-07-20	0.0003153873	Africa
Africa|hCoV-19/DRC/1377/2020|EPI ISL 434678|B.1.1.1|Democratic Republic of the Congo|2020-04-07	Africa|hCoV-19/South Africa/LR00125/2020|EPI ISL 514357|C.1|South Africa|2020-07-20	0.0002779304	Africa
Africa|hCoV-19/DRC/1378/2020|EPI ISL 435118|B.1.1.1|Democratic Republic of the Congo|2020-04-07	Africa|hCoV-19/South Africa/LR00125/2020|EPI ISL 514357|C.1|South Africa|2020-07-20	0.0003136336	Africa
Africa|hCoV-19/DRC/1382/2020|EPI ISL 435113|B.1.1.1|Democratic Republic of the Congo|2020-04-07	Africa|hCoV-19/South Africa/LR00125/2020|EPI ISL 514357|C.1|South Africa|2020-07-20	0.0003182530	Africa
Africa|hCoV-19/DRC/1397/2020|EPI ISL 434679|B.1.1.1|Democratic Republic of the Congo|2020-04-07	Africa|hCoV-19/South Africa/LR00125/2020|EPI ISL 514357|C.1|South Africa|2020-07-20	0.0003154647	Africa
Africa|hCoV-19/DRC/1398/2020|EPI ISL 435114|B.1.1.1|Democratic Republic of the Congo|2020-04-07	Africa|hCoV-19/South Africa/LR00125/2020|EPI ISL 514357|C.1|South Africa|2020-07-20	0.0002777567	Africa
Africa|hCoV-19/DRC/1422/2020|EPI ISL 434680|B.1.149|Democratic Republic of the Congo|2020-04-08	Africa|hCoV-19/South Africa/LR00125/2020|EPI ISL 514357|C.1|South Africa|2020-07-20	0.0007054978	Africa
Africa|hCoV-19/DRC/1423/2020|EPI ISL 434710|B.1.149|Democratic Republic of the Congo|2020-04-08	Africa|hCoV-19/South Africa/LR00125/2020|EPI ISL 514357|C.1|South Africa|2020-07-20	0.0006600066	Africa
Africa|hCoV-19/DRC/1486/2020|EPI ISL 434711|B.1|Democratic Republic of the Congo|2020-04-08	Africa|hCoV-19/South Africa/LR00125/2020|EPI ISL 514357|C.1|South Africa|2020-07-20	0.0006381940	Africa
Africa|hCoV-19/DRC/1516/2020|EPI ISL 435032|B.1.5|Democratic Republic of the Congo|2020-04-09	Africa|hCoV-19/South Africa/LR00125/2020|EPI ISL 514357|C.1|South Africa|2020-07-20	0.0005904401	Africa
Africa|hCoV-19/DRC/1565/2020|EPI ISL 434681|B.1|Democratic Republic of the Congo|2020-04-09	Africa|hCoV-19/South Africa/LR00125/2020|EPI ISL 514357|C.1|South Africa|2020-07-20	0.0006326388	Africa
Africa|hCoV-19/DRC/158/2020|EPI ISL 417950|B.40|Democratic Republic of the Congo|2020-03-20	Africa|hCoV-19/South Africa/LR00125/2020|EPI ISL 514357|C.1|South Africa|2020-07-20	0.0009381257	Africa
Africa|hCoV-19/DRC/1715/2020|EPI ISL 435156|B.1.84|Democratic Republic of the Congo|2020-04-10	Africa|hCoV-19/South Africa/LR00125/2020|EPI ISL 514357|C.1|South Africa|2020-07-20	0.0006612886	Africa
Africa|hCoV-19/DRC/1767/2020|EPI ISL 435157|B.1.5|Democratic Republic of the Congo|2020-04-10	Africa|hCoV-19/South Africa/LR00125/2020|EPI ISL 514357|C.1|South Africa|2020-07-20	0.0006054876	Africa
Africa|hCoV-19/DRC/1779/2020|EPI ISL 435158|C.14|Democratic Republic of the Congo|2020-04-10	Africa|hCoV-19/South Africa/LR00125/2020|EPI ISL 514357|C.1|South Africa|2020-07-20	0.0003893539	Africa
Africa|hCoV-19/DRC/191/2020|EPI ISL 417955|B.1.128|Democratic Republic of the Congo|2020-03-21	Africa|hCoV-19/South Africa/LR00125/2020|EPI ISL 514357|C.1|South Africa|2020-07-20	0.0006952611	Africa
Africa|hCoV-19/DRC/1952/2020|EPI ISL 435159|B.1.5|Democratic Republic of the Congo|2020-04-11	Africa|hCoV-19/South Africa/LR00125/2020|EPI ISL 514357|C.1|South Africa|2020-07-20	0.0005972214	Africa
Africa|hCoV-19/DRC/1982/2020|EPI ISL 435160|B.1|Democratic Republic of the Congo|2020-04-12	Africa|hCoV-19/South Africa/LR00125/2020|EPI ISL 514357|C.1|South Africa|2020-07-20	0.0006317441	Africa
Africa|hCoV-19/DRC/2047/2020|EPI ISL 435161|B.1.1.1|Democratic Republic of the Congo|2020-04-12	Africa|hCoV-19/South Africa/LR00125/2020|EPI ISL 514357|C.1|South Africa|2020-07-20	0.0002805026	Africa
Africa|hCoV-19/DRC/2063/2020|EPI ISL 435162|B.1|Democratic Republic of the Congo|2020-04-12	Africa|hCoV-19/South Africa/LR00125/2020|EPI ISL 514357|C.1|South Africa|2020-07-20	0.0005972573	Africa
Africa|hCoV-19/DRC/2120/2020|EPI ISL 435163|B.1.149|Democratic Republic of the Congo|2020-04-12	Africa|hCoV-19/South Africa/LR00125/2020|EPI ISL 514357|C.1|South Africa|2020-07-20	0.0006608788	Africa
Africa|hCoV-19/DRC/2121/2020|EPI ISL 435164|B.1.149|Democratic Republic of the Congo|2020-04-12	Africa|hCoV-19/South Africa/LR00125/2020|EPI ISL 514357|C.1|South Africa|2020-07-20	0.0006663010	Africa
Africa|hCoV-19/DRC/2122/2020|EPI ISL 435165|B.1.149|Democratic Republic of the Congo|2020-04-13	Africa|hCoV-19/South Africa/LR00125/2020|EPI ISL 514357|C.1|South Africa|2020-07-20	0.0007470512	Africa
Africa|hCoV-19/DRC/2125/2020|EPI ISL 435166|B.1.149|Democratic Republic of the Congo|2020-04-13	Africa|hCoV-19/South Africa/LR00125/2020|EPI ISL 514357|C.1|South Africa|2020-07-20	0.0006710297	Africa
Africa|hCoV-19/DRC/2128/2020|EPI ISL 435167|B.1|Democratic Republic of the Congo|2020-04-13	Africa|hCoV-19/South Africa/LR00125/2020|EPI ISL 514357|C.1|South Africa|2020-07-20	0.0006082167	Africa
Africa|hCoV-19/DRC/2133/2020|EPI ISL 435168|B.1.128|Democratic Republic of the Congo|2020-04-13	Africa|hCoV-19/South Africa/LR00125/2020|EPI ISL 514357|C.1|South Africa|2020-07-20	0.0007095468	Africa
Africa|hCoV-19/DRC/214/2020|EPI ISL 420030|B.1.6|Democratic Republic of the Congo|2020-03-21	Africa|hCoV-19/South Africa/LR00125/2020|EPI ISL 514357|C.1|South Africa|2020-07-20	0.0005926357	Africa
Africa|hCoV-19/DRC/215/2020|EPI ISL 420031|B.1.1.1|Democratic Republic of the Congo|2020-03-21	Africa|hCoV-19/South Africa/LR00125/2020|EPI ISL 514357|C.1|South Africa|2020-07-20	0.0003161562	Africa
Africa|hCoV-19/DRC/2169/2020|EPI ISL 436194|B.1.5|Democratic Republic of the Congo|2020-04-13	Africa|hCoV-19/South Africa/LR00125/2020|EPI ISL 514357|C.1|South Africa|2020-07-20	0.0006384586	Africa
Africa|hCoV-19/DRC/2299/2020|EPI ISL 436412|B.1.5|Democratic Republic of the Congo|2020-04-14	Africa|hCoV-19/South Africa/LR00125/2020|EPI ISL 514357|C.1|South Africa|2020-07-20	0.0006600225	Africa
Africa|hCoV-19/DRC/236/2020|EPI ISL 420032|B.1.128|Democratic Republic of the Congo|2020-03-22	Africa|hCoV-19/South Africa/LR00125/2020|EPI ISL 514357|C.1|South Africa|2020-07-20	0.0006966485	Africa
Africa|hCoV-19/DRC/2363/2020|EPI ISL 437194|B.1.84|Democratic Republic of the Congo|2020-04-14	Africa|hCoV-19/South Africa/LR00125/2020|EPI ISL 514357|C.1|South Africa|2020-07-20	0.0006252156	Africa
Africa|hCoV-19/DRC/2384/2020|EPI ISL 437196|B.1.149|Democratic Republic of the Congo|2020-04-14	Africa|hCoV-19/South Africa/LR00125/2020|EPI ISL 514357|C.1|South Africa|2020-07-20	0.0006669558	Africa
Africa|hCoV-19/DRC/241/2020|EPI ISL 420033|B.1.1.75|Democratic Republic of the Congo|2020-03-22	Africa|hCoV-19/South Africa/LR00125/2020|EPI ISL 514357|C.1|South Africa|2020-07-20	0.0005224116	Africa
Africa|hCoV-19/DRC/243/2020|EPI ISL 420034|B.1|Democratic Republic of the Congo|2020-03-22	Africa|hCoV-19/South Africa/LR00125/2020|EPI ISL 514357|C.1|South Africa|2020-07-20	0.0006021979	Africa
Africa|hCoV-19/DRC/248/2020|EPI ISL 420035|B.1.5|Democratic Republic of the Congo|2020-03-22	Africa|hCoV-19/South Africa/LR00125/2020|EPI ISL 514357|C.1|South Africa|2020-07-20	0.0005572579	Africa
Africa|hCoV-19/DRC/2496/2020|EPI ISL 437337|B.1.149|Democratic Republic of the Congo|2020-04-15	Africa|hCoV-19/South Africa/LR00125/2020|EPI ISL 514357|C.1|South Africa|2020-07-20	0.0006947102	Africa
Africa|hCoV-19/DRC/2529/2020|EPI ISL 437338|B.1.178|Democratic Republic of the Congo|2020-04-15	Africa|hCoV-19/South Africa/LR00125/2020|EPI ISL 514357|C.1|South Africa|2020-07-20	0.0006599608	Africa
Africa|hCoV-19/DRC/253/2020|EPI ISL 420838|B.1.5|Democratic Republic of the Congo|2020-03-22	Africa|hCoV-19/South Africa/LR00125/2020|EPI ISL 514357|C.1|South Africa|2020-07-20	0.0005567739	Africa
Africa|hCoV-19/DRC/2536/2020|EPI ISL 437339|B.1|Democratic Republic of the Congo|2020-04-15	Africa|hCoV-19/South Africa/LR00125/2020|EPI ISL 514357|C.1|South Africa|2020-07-20	0.0006599610	Africa
Africa|hCoV-19/DRC/254/2020|EPI ISL 420839|B.1|Democratic Republic of the Congo|2020-03-22	Africa|hCoV-19/South Africa/LR00125/2020|EPI ISL 514357|C.1|South Africa|2020-07-20	0.0006271514	Africa
Africa|hCoV-19/DRC/2563/2020|EPI ISL 437340|B.1.9|Democratic Republic of the Congo|2020-04-15	Africa|hCoV-19/South Africa/LR00125/2020|EPI ISL 514357|C.1|South Africa|2020-07-20	0.0008684779	Africa
Africa|hCoV-19/DRC/2580/2020|EPI ISL 437341|B.1.5|Democratic Republic of the Congo|2020-04-15	Africa|hCoV-19/South Africa/LR00125/2020|EPI ISL 514357|C.1|South Africa|2020-07-20	0.0005905571	Africa
Africa|hCoV-19/DRC/2644/2020|EPI ISL 437342|B.1.84|Democratic Republic of the Congo|2020-04-15	Africa|hCoV-19/South Africa/LR00125/2020|EPI ISL 514357|C.1|South Africa|2020-07-20	0.0006987893	Africa
Africa|hCoV-19/DRC/2670/2020|EPI ISL 437343|B.1.9|Democratic Republic of the Congo|2020-04-15	Africa|hCoV-19/South Africa/LR00125/2020|EPI ISL 514357|C.1|South Africa|2020-07-20	0.0009032976	Africa
Africa|hCoV-19/DRC/2727/2020|EPI ISL 437344|B.1|Democratic Republic of the Congo|2020-04-16	Africa|hCoV-19/South Africa/LR00125/2020|EPI ISL 514357|C.1|South Africa|2020-07-20	0.0006006967	Africa
Africa|hCoV-19/DRC/2728/2020|EPI ISL 437345|B.1.84|Democratic Republic of the Congo|2020-04-16	Africa|hCoV-19/South Africa/LR00125/2020|EPI ISL 514357|C.1|South Africa|2020-07-20	0.0006666374	Africa
Africa|hCoV-19/DRC/2813/2020|EPI ISL 437346|C.14|Democratic Republic of the Congo|2020-04-16	Africa|hCoV-19/South Africa/LR00125/2020|EPI ISL 514357|C.1|South Africa|2020-07-20	0.0004167217	Africa
Africa|hCoV-19/DRC/2819/2020|EPI ISL 437347|B.1|Democratic Republic of the Congo|2020-04-16	Africa|hCoV-19/South Africa/LR00125/2020|EPI ISL 514357|C.1|South Africa|2020-07-20	0.0007012540	Africa
Africa|hCoV-19/DRC/2827/2020|EPI ISL 437348|B.1|Democratic Republic of the Congo|2020-04-16	Africa|hCoV-19/South Africa/LR00125/2020|EPI ISL 514357|C.1|South Africa|2020-07-20	0.0005904134	Africa
Africa|hCoV-19/DRC/2855/2020|EPI ISL 437350|B.1|Democratic Republic of the Congo|2020-04-16	Africa|hCoV-19/South Africa/LR00125/2020|EPI ISL 514357|C.1|South Africa|2020-07-20	0.0006252130	Africa
Africa|hCoV-19/DRC/2864/2020|EPI ISL 437351|B.1|Democratic Republic of the Congo|2020-04-16	Africa|hCoV-19/South Africa/LR00125/2020|EPI ISL 514357|C.1|South Africa|2020-07-20	0.0006265775	Africa
Africa|hCoV-19/DRC/2904/2020|EPI ISL 437352|B.1|Democratic Republic of the Congo|2020-04-17	Africa|hCoV-19/South Africa/LR00125/2020|EPI ISL 514357|C.1|South Africa|2020-07-20	0.0005904401	Africa
Africa|hCoV-19/DRC/2938/2020|EPI ISL 437353|B.1.275|Democratic Republic of the Congo|2020-04-17	Africa|hCoV-19/South Africa/LR00125/2020|EPI ISL 514357|C.1|South Africa|2020-07-20	0.0008138543	Africa
Africa|hCoV-19/DRC/2939/2020|EPI ISL 437354|B.1|Democratic Republic of the Congo|2020-04-17	Africa|hCoV-19/South Africa/LR00125/2020|EPI ISL 514357|C.1|South Africa|2020-07-20	0.0007294635	Africa
Africa|hCoV-19/DRC/2942/2020|EPI ISL 437355|B.1|Democratic Republic of the Congo|2020-04-17	Africa|hCoV-19/South Africa/LR00125/2020|EPI ISL 514357|C.1|South Africa|2020-07-20	0.0007388340	Africa
Africa|hCoV-19/DRC/299/2020|EPI ISL 420840|B.4|Democratic Republic of the Congo|2020-03-20	Africa|hCoV-19/South Africa/LR00125/2020|EPI ISL 514357|C.1|South Africa|2020-07-20	0.0010832067	Africa
Africa|hCoV-19/DRC/300/2020|EPI ISL 420841|A|Democratic Republic of the Congo|2020-03-22	Africa|hCoV-19/South Africa/LR00125/2020|EPI ISL 514357|C.1|South Africa|2020-07-20	0.0008691701	Africa
Africa|hCoV-19/DRC/3041/2020|EPI ISL 437356|B.1|Democratic Republic of the Congo|2020-04-18	Africa|hCoV-19/South Africa/LR00125/2020|EPI ISL 514357|C.1|South Africa|2020-07-20	0.0006946789	Africa
Africa|hCoV-19/DRC/307/2020|EPI ISL 420842|B.1.9|Democratic Republic of the Congo|2020-03	Africa|hCoV-19/South Africa/LR00125/2020|EPI ISL 514357|C.1|South Africa|2020-07-20	0.0007100732	Africa
Africa|hCoV-19/DRC/3070/2020|EPI ISL 437357|B.1.214|Democratic Republic of the Congo|2020-04-18	Africa|hCoV-19/South Africa/LR00125/2020|EPI ISL 514357|C.1|South Africa|2020-07-20	0.0007294812	Africa
Africa|hCoV-19/DRC/3089/2020|EPI ISL 437358|B.1.84|Democratic Republic of the Congo|2020-04-19	Africa|hCoV-19/South Africa/LR00125/2020|EPI ISL 514357|C.1|South Africa|2020-07-20	0.0006599176	Africa
Africa|hCoV-19/DRC/3440/2020|EPI ISL 447597|B.1.84|Democratic Republic of the Congo|2020-04-22	Africa|hCoV-19/South Africa/LR00125/2020|EPI ISL 514357|C.1|South Africa|2020-07-20	0.0006625866	Africa
Africa|hCoV-19/DRC/3451/2020|EPI ISL 447598|B.1.178|Democratic Republic of the Congo|2020-04-22	Africa|hCoV-19/South Africa/LR00125/2020|EPI ISL 514357|C.1|South Africa|2020-07-20	0.0006980484	Africa
Africa|hCoV-19/DRC/3453/2020|EPI ISL 447599|B.1.84|Democratic Republic of the Congo|2020-04-22	Africa|hCoV-19/South Africa/LR00125/2020|EPI ISL 514357|C.1|South Africa|2020-07-20	0.0006630028	Africa
Africa|hCoV-19/DRC/3481/2020|EPI ISL 447600|B.1|Democratic Republic of the Congo|2020-04-22	Africa|hCoV-19/South Africa/LR00125/2020|EPI ISL 514357|C.1|South Africa|2020-07-20	0.0006039761	Africa
Africa|hCoV-19/DRC/3482/2020|EPI ISL 447601|B.1|Democratic Republic of the Congo|2020-04-22	Africa|hCoV-19/South Africa/LR00125/2020|EPI ISL 514357|C.1|South Africa|2020-07-20	0.0006328478	Africa
Africa|hCoV-19/DRC/3483/2020|EPI ISL 447602|B.1|Democratic Republic of the Congo|2020-04-22	Africa|hCoV-19/South Africa/LR00125/2020|EPI ISL 514357|C.1|South Africa|2020-07-20	0.0006036545	Africa
Africa|hCoV-19/DRC/3490/2020|EPI ISL 447603|B.1|Democratic Republic of the Congo|2020-04-22	Africa|hCoV-19/South Africa/LR00125/2020|EPI ISL 514357|C.1|South Africa|2020-07-20	0.0006290095	Africa
Africa|hCoV-19/DRC/3504/2020|EPI ISL 447604|B.1.149|Democratic Republic of the Congo|2020-04-23	Africa|hCoV-19/South Africa/LR00125/2020|EPI ISL 514357|C.1|South Africa|2020-07-20	0.0006753533	Africa
Africa|hCoV-19/DRC/352/2020|EPI ISL 420850|B.1.5|Democratic Republic of the Congo|2020-03	Africa|hCoV-19/South Africa/LR00125/2020|EPI ISL 514357|C.1|South Africa|2020-07-20	0.0006284647	Africa
Africa|hCoV-19/DRC/353/2020|EPI ISL 420843|B.1.5|Democratic Republic of the Congo|2020-03	Africa|hCoV-19/South Africa/LR00125/2020|EPI ISL 514357|C.1|South Africa|2020-07-20	0.0005586395	Africa
Africa|hCoV-19/DRC/355/2020|EPI ISL 420844|B.1|Democratic Republic of the Congo|2020-03	Africa|hCoV-19/South Africa/LR00125/2020|EPI ISL 514357|C.1|South Africa|2020-07-20	0.0005921612	Africa
Africa|hCoV-19/DRC/3552/2020|EPI ISL 447605|B.1.84|Democratic Republic of the Congo|2020-04-23	Africa|hCoV-19/South Africa/LR00125/2020|EPI ISL 514357|C.1|South Africa|2020-07-20	0.0006711439	Africa
Africa|hCoV-19/DRC/3595/2020|EPI ISL 447606|B.1.5|Democratic Republic of the Congo|2020-04-23	Africa|hCoV-19/South Africa/LR00125/2020|EPI ISL 514357|C.1|South Africa|2020-07-20	0.0006264682	Africa
Africa|hCoV-19/DRC/3632/2020|EPI ISL 447607|B.1.5|Democratic Republic of the Congo|2020-04-23	Africa|hCoV-19/South Africa/LR00125/2020|EPI ISL 514357|C.1|South Africa|2020-07-20	0.0006285179	Africa
Africa|hCoV-19/DRC/3633/2020|EPI ISL 447230|B.1.5|Democratic Republic of the Congo|2020-04-23	Africa|hCoV-19/South Africa/LR00125/2020|EPI ISL 514357|C.1|South Africa|2020-07-20	0.0006346325	Africa
Africa|hCoV-19/DRC/3653/2020|EPI ISL 447231|B.1.128|Democratic Republic of the Congo|2020-04-23	Africa|hCoV-19/South Africa/LR00125/2020|EPI ISL 514357|C.1|South Africa|2020-07-20	0.0007682337	Africa
Africa|hCoV-19/DRC/3659/2020|EPI ISL 447232|B.1.128|Democratic Republic of the Congo|2020-04-23	Africa|hCoV-19/South Africa/LR00125/2020|EPI ISL 514357|C.1|South Africa|2020-07-20	0.0007687975	Africa
Africa|hCoV-19/DRC/3661/2020|EPI ISL 447233|B.1.128|Democratic Republic of the Congo|2020-04-23	Africa|hCoV-19/South Africa/LR00125/2020|EPI ISL 514357|C.1|South Africa|2020-07-20	0.0007688514	Africa
Africa|hCoV-19/DRC/3662/2020|EPI ISL 447234|B.1.128|Democratic Republic of the Congo|2020-04-23	Africa|hCoV-19/South Africa/LR00125/2020|EPI ISL 514357|C.1|South Africa|2020-07-20	0.0007682877	Africa
Africa|hCoV-19/DRC/3664/2020|EPI ISL 447235|B.1.128|Democratic Republic of the Congo|2020-04-23	Africa|hCoV-19/South Africa/LR00125/2020|EPI ISL 514357|C.1|South Africa|2020-07-20	0.0007683951	Africa
Africa|hCoV-19/DRC/3683/2020|EPI ISL 447236|B.1.5|Democratic Republic of the Congo|2020-04-24	Africa|hCoV-19/South Africa/LR00125/2020|EPI ISL 514357|C.1|South Africa|2020-07-20	0.0006634632	Africa
Africa|hCoV-19/DRC/3688/2020|EPI ISL 447237|B.1.128|Democratic Republic of the Congo|2020-04-24	Africa|hCoV-19/South Africa/LR00125/2020|EPI ISL 514357|C.1|South Africa|2020-07-20	0.0007658012	Africa
Africa|hCoV-19/DRC/376/2020|EPI ISL 420851|B.1.6|Democratic Republic of the Congo|2020-03-25	Africa|hCoV-19/South Africa/LR00125/2020|EPI ISL 514357|C.1|South Africa|2020-07-20	0.0006615326	Africa
Africa|hCoV-19/DRC/3764/2020|EPI ISL 447238|B.1.84|Democratic Republic of the Congo|2020-04-24	Africa|hCoV-19/South Africa/LR00125/2020|EPI ISL 514357|C.1|South Africa|2020-07-20	0.0006973941	Africa
Africa|hCoV-19/DRC/3768/2020|EPI ISL 447239|B.1.84|Democratic Republic of the Congo|2020-04-24	Africa|hCoV-19/South Africa/LR00125/2020|EPI ISL 514357|C.1|South Africa|2020-07-20	0.0006630327	Africa
Africa|hCoV-19/DRC/3778/2020|EPI ISL 447240|B.1.128|Democratic Republic of the Congo|2020-04-24	Africa|hCoV-19/South Africa/LR00125/2020|EPI ISL 514357|C.1|South Africa|2020-07-20	0.0007642849	Africa
Africa|hCoV-19/DRC/3787/2020|EPI ISL 447241|B.1|Democratic Republic of the Congo|2020-04-24	Africa|hCoV-19/South Africa/LR00125/2020|EPI ISL 514357|C.1|South Africa|2020-07-20	0.0006367718	Africa
Africa|hCoV-19/DRC/3791/2020|EPI ISL 447242|B.1|Democratic Republic of the Congo|2020-04-24	Africa|hCoV-19/South Africa/LR00125/2020|EPI ISL 514357|C.1|South Africa|2020-07-20	0.0006796870	Africa
Africa|hCoV-19/DRC/3803/2020|EPI ISL 447243|B.1|Democratic Republic of the Congo|2020-04-24	Africa|hCoV-19/South Africa/LR00125/2020|EPI ISL 514357|C.1|South Africa|2020-07-20	0.0006033547	Africa
Africa|hCoV-19/DRC/3806/2020|EPI ISL 447244|B.1|Democratic Republic of the Congo|2020-04-24	Africa|hCoV-19/South Africa/LR00125/2020|EPI ISL 514357|C.1|South Africa|2020-07-20	0.0006033332	Africa
Africa|hCoV-19/DRC/3827/2020|EPI ISL 447245|B.1|Democratic Republic of the Congo|2020-04-24	Africa|hCoV-19/South Africa/LR00125/2020|EPI ISL 514357|C.1|South Africa|2020-07-20	0.0007333318	Africa
Africa|hCoV-19/DRC/3829/2020|EPI ISL 447246|B.1|Democratic Republic of the Congo|2020-04-24	Africa|hCoV-19/South Africa/LR00125/2020|EPI ISL 514357|C.1|South Africa|2020-07-20	0.0006991780	Africa
Africa|hCoV-19/DRC/3834/2020|EPI ISL 447247|A|Democratic Republic of the Congo|2020-04-25	Africa|hCoV-19/South Africa/LR00125/2020|EPI ISL 514357|C.1|South Africa|2020-07-20	0.0009139053	Africa
Africa|hCoV-19/DRC/3837/2020|EPI ISL 447248|B.1.128|Democratic Republic of the Congo|2020-04-25	Africa|hCoV-19/South Africa/LR00125/2020|EPI ISL 514357|C.1|South Africa|2020-07-20	0.0007678855	Africa
Africa|hCoV-19/DRC/3841/2020|EPI ISL 447249|B.1.128|Democratic Republic of the Congo|2020-04-25	Africa|hCoV-19/South Africa/LR00125/2020|EPI ISL 514357|C.1|South Africa|2020-07-20	0.0008009140	Africa
Africa|hCoV-19/DRC/3842/2020|EPI ISL 471396|B.1.128|Democratic Republic of the Congo|2020-04-25	Africa|hCoV-19/South Africa/LR00125/2020|EPI ISL 514357|C.1|South Africa|2020-07-20	0.0007990223	Africa
Africa|hCoV-19/DRC/3846/2020|EPI ISL 471397|B.1.84|Democratic Republic of the Congo|2020-04-25	Africa|hCoV-19/South Africa/LR00125/2020|EPI ISL 514357|C.1|South Africa|2020-07-20	0.0007294458	Africa
Africa|hCoV-19/DRC/3937/2020|EPI ISL 471398|B.1|Democratic Republic of the Congo|2020-04-25	Africa|hCoV-19/South Africa/LR00125/2020|EPI ISL 514357|C.1|South Africa|2020-07-20	0.0006946958	Africa
Africa|hCoV-19/DRC/3941/2020|EPI ISL 471399|B.1.128|Democratic Republic of the Congo|2020-04-25	Africa|hCoV-19/South Africa/LR00125/2020|EPI ISL 514357|C.1|South Africa|2020-07-20	0.0007691659	Africa
Africa|hCoV-19/DRC/3947/2020|EPI ISL 471400|B.1.214|Democratic Republic of the Congo|2020-04-25	Africa|hCoV-19/South Africa/LR00125/2020|EPI ISL 514357|C.1|South Africa|2020-07-20	0.0007989696	Africa
Africa|hCoV-19/DRC/3949/2020|EPI ISL 471401|B.1.84|Democratic Republic of the Congo|2020-04-26	Africa|hCoV-19/South Africa/LR00125/2020|EPI ISL 514357|C.1|South Africa|2020-07-20	0.0006252155	Africa
Africa|hCoV-19/DRC/396/2020|EPI ISL 420852|B.1.6|Democratic Republic of the Congo|2020-03-26	Africa|hCoV-19/South Africa/LR00125/2020|EPI ISL 514357|C.1|South Africa|2020-07-20	0.0006264184	Africa
Africa|hCoV-19/DRC/397/2020|EPI ISL 420845|B.1.6|Democratic Republic of the Congo|2020-03-26	Africa|hCoV-19/South Africa/LR00125/2020|EPI ISL 514357|C.1|South Africa|2020-07-20	0.0006252653	Africa
Africa|hCoV-19/DRC/400/2020|EPI ISL 420846|B.1.5|Democratic Republic of the Congo|2020-03	Africa|hCoV-19/South Africa/LR00125/2020|EPI ISL 514357|C.1|South Africa|2020-07-20	0.0005920995	Africa
Africa|hCoV-19/DRC/4012/2020|EPI ISL 471402|B.1|Democratic Republic of the Congo|2020-04-26	Africa|hCoV-19/South Africa/LR00125/2020|EPI ISL 514357|C.1|South Africa|2020-07-20	0.0007642317	Africa
Africa|hCoV-19/DRC/402/2020|EPI ISL 420853|B.1|Democratic Republic of the Congo|2020-03-26	Africa|hCoV-19/South Africa/LR00125/2020|EPI ISL 514357|C.1|South Africa|2020-07-20	0.0006125987	Africa
Africa|hCoV-19/DRC/4020/2020|EPI ISL 471403|B.1.5|Democratic Republic of the Congo|2020-04-26	Africa|hCoV-19/South Africa/LR00125/2020|EPI ISL 514357|C.1|South Africa|2020-07-20	0.0006947255	Africa
Africa|hCoV-19/DRC/4026/2020|EPI ISL 471404|B.1.84|Democratic Republic of the Congo|2020-04-27	Africa|hCoV-19/South Africa/LR00125/2020|EPI ISL 514357|C.1|South Africa|2020-07-20	0.0006630326	Africa
Africa|hCoV-19/DRC/4060/2020|EPI ISL 471405|B.1|Democratic Republic of the Congo|2020-04-27	Africa|hCoV-19/South Africa/LR00125/2020|EPI ISL 514357|C.1|South Africa|2020-07-20	0.0006946789	Africa
Africa|hCoV-19/DRC/4075/2020|EPI ISL 471406|B.1.214|Democratic Republic of the Congo|2020-04-27	Africa|hCoV-19/South Africa/LR00125/2020|EPI ISL 514357|C.1|South Africa|2020-07-20	0.0007643191	Africa
Africa|hCoV-19/DRC/4084/2020|EPI ISL 471407|B.1.214|Democratic Republic of the Congo|2020-04-27	Africa|hCoV-19/South Africa/LR00125/2020|EPI ISL 514357|C.1|South Africa|2020-07-20	0.0007989696	Africa
Africa|hCoV-19/DRC/4132/2020|EPI ISL 471408|B.1|Democratic Republic of the Congo|2020-04-27	Africa|hCoV-19/South Africa/LR00125/2020|EPI ISL 514357|C.1|South Africa|2020-07-20	0.0007294280	Africa
Africa|hCoV-19/DRC/4141/2020|EPI ISL 471409|B.1.128|Democratic Republic of the Congo|2020-04-27	Africa|hCoV-19/South Africa/LR00125/2020|EPI ISL 514357|C.1|South Africa|2020-07-20	0.0007642317	Africa
Africa|hCoV-19/DRC/4145/2020|EPI ISL 471410|B.1|Democratic Republic of the Congo|2020-04-27	Africa|hCoV-19/South Africa/LR00125/2020|EPI ISL 514357|C.1|South Africa|2020-07-20	0.0006599472	Africa
Africa|hCoV-19/DRC/4194/2020|EPI ISL 471414|B.1.5|Democratic Republic of the Congo|2020-04-28	Africa|hCoV-19/South Africa/LR00125/2020|EPI ISL 514357|C.1|South Africa|2020-07-20	0.0006946788	Africa
Africa|hCoV-19/DRC/4250/2020|EPI ISL 471415|B.1.1.1|Democratic Republic of the Congo|2020-04-28	Africa|hCoV-19/South Africa/LR00125/2020|EPI ISL 514357|C.1|South Africa|2020-07-20	0.0003819658	Africa
Africa|hCoV-19/DRC/4279/2020|EPI ISL 514114|B.1|Democratic Republic of the Congo|2020-04-28	Africa|hCoV-19/South Africa/LR00125/2020|EPI ISL 514357|C.1|South Africa|2020-07-20	0.0006983969	Africa
Africa|hCoV-19/DRC/4282/2020|EPI ISL 514103|B.1.128|Democratic Republic of the Congo|2020-04-08	Africa|hCoV-19/South Africa/LR00125/2020|EPI ISL 514357|C.1|South Africa|2020-07-20	0.0007334015	Africa
Africa|hCoV-19/DRC/4284/2020|EPI ISL 514115|B.1.128|Democratic Republic of the Congo|2020-04-28	Africa|hCoV-19/South Africa/LR00125/2020|EPI ISL 514357|C.1|South Africa|2020-07-20	0.0007333503	Africa
Africa|hCoV-19/DRC/431/2020|EPI ISL 420847|B.1.147|Democratic Republic of the Congo|2020-03-26	Africa|hCoV-19/South Africa/LR00125/2020|EPI ISL 514357|C.1|South Africa|2020-07-20	0.0006261505	Africa
Africa|hCoV-19/DRC/4418/2020|EPI ISL 496506|B.1.128|Democratic Republic of the Congo|2020-04-29	Africa|hCoV-19/South Africa/LR00125/2020|EPI ISL 514357|C.1|South Africa|2020-07-20	0.0007683147	Africa
Africa|hCoV-19/DRC/4422/2020|EPI ISL 496507|B.1.128|Democratic Republic of the Congo|2020-04-29	Africa|hCoV-19/South Africa/LR00125/2020|EPI ISL 514357|C.1|South Africa|2020-07-20	0.0007393647	Africa
Africa|hCoV-19/DRC/4427/2020|EPI ISL 496508|B.1.128|Democratic Republic of the Congo|2020-04-29	Africa|hCoV-19/South Africa/LR00125/2020|EPI ISL 514357|C.1|South Africa|2020-07-20	0.0007458753	Africa
Africa|hCoV-19/DRC/4429/2020|EPI ISL 513589|B.1.128|Democratic Republic of the Congo|2020-04-29	Africa|hCoV-19/South Africa/LR00125/2020|EPI ISL 514357|C.1|South Africa|2020-07-20	0.0007460873	Africa
Africa|hCoV-19/DRC/4430/2020|EPI ISL 496509|B.1.128|Democratic Republic of the Congo|2020-04-29	Africa|hCoV-19/South Africa/LR00125/2020|EPI ISL 514357|C.1|South Africa|2020-07-20	0.0007338872	Africa
Africa|hCoV-19/DRC/4437/2020|EPI ISL 513590|B.1.128|Democratic Republic of the Congo|2020-05-02	Africa|hCoV-19/South Africa/LR00125/2020|EPI ISL 514357|C.1|South Africa|2020-07-20	0.0007817707	Africa
Africa|hCoV-19/DRC/4442/2020|EPI ISL 496510|B.1.128|Democratic Republic of the Congo|2020-04-29	Africa|hCoV-19/South Africa/LR00125/2020|EPI ISL 514357|C.1|South Africa|2020-07-20	0.0007398587	Africa
Africa|hCoV-19/DRC/4444/2020|EPI ISL 514104|B.1.128|Democratic Republic of the Congo|2020-04-29	Africa|hCoV-19/South Africa/LR00125/2020|EPI ISL 514357|C.1|South Africa|2020-07-20	0.0007333494	Africa
Africa|hCoV-19/DRC/445/2020|EPI ISL 420848|B.1|Democratic Republic of the Congo|2020-03	Africa|hCoV-19/South Africa/LR00125/2020|EPI ISL 514357|C.1|South Africa|2020-07-20	0.0005737876	Africa
Africa|hCoV-19/DRC/4501/2020|EPI ISL 513591|B.1.5|Democratic Republic of the Congo|2020-05-30	Africa|hCoV-19/South Africa/LR00125/2020|EPI ISL 514357|C.1|South Africa|2020-07-20	0.0006396043	Africa
Africa|hCoV-19/DRC/4516/2020|EPI ISL 487192|B.1.1.275|Democratic Republic of the Congo|2020-04-28	Africa|hCoV-19/South Africa/LR00125/2020|EPI ISL 514357|C.1|South Africa|2020-07-20	0.0004874663	Africa
Africa|hCoV-19/DRC/4524/2020|EPI ISL 513597|A|Democratic Republic of the Congo|2020-04-30	Africa|hCoV-19/South Africa/LR00125/2020|EPI ISL 514357|C.1|South Africa|2020-07-20	0.0009471678	Africa
Africa|hCoV-19/DRC/4541/2020|EPI ISL 513598|B.1|Democratic Republic of the Congo|2020-04-30	Africa|hCoV-19/South Africa/LR00125/2020|EPI ISL 514357|C.1|South Africa|2020-07-20	0.0006947724	Africa
Africa|hCoV-19/DRC/4551/2020|EPI ISL 513599|B.1.178|Democratic Republic of the Congo|2020-04-30	Africa|hCoV-19/South Africa/LR00125/2020|EPI ISL 514357|C.1|South Africa|2020-07-20	0.0007723243	Africa
Africa|hCoV-19/DRC/4561/2020|EPI ISL 513600|B.1|Democratic Republic of the Congo|2020-04-30	Africa|hCoV-19/South Africa/LR00125/2020|EPI ISL 514357|C.1|South Africa|2020-07-20	0.0006946788	Africa
Africa|hCoV-19/DRC/4562/2020|EPI ISL 513601|B.1.214|Democratic Republic of the Congo|2020-04-30	Africa|hCoV-19/South Africa/LR00125/2020|EPI ISL 514357|C.1|South Africa|2020-07-20	0.0006946957	Africa
Africa|hCoV-19/DRC/4568/2020|EPI ISL 513602|B.1|Democratic Republic of the Congo|2020-04-30	Africa|hCoV-19/South Africa/LR00125/2020|EPI ISL 514357|C.1|South Africa|2020-07-20	0.0007022633	Africa
Africa|hCoV-19/DRC/4578/2020|EPI ISL 513603|B.1|Democratic Republic of the Congo|2020-04-30	Africa|hCoV-19/South Africa/LR00125/2020|EPI ISL 514357|C.1|South Africa|2020-07-20	0.0007422650	Africa
Africa|hCoV-19/DRC/4613/2020|EPI ISL 513604|B.1.214|Democratic Republic of the Congo|2020-04-30	Africa|hCoV-19/South Africa/LR00125/2020|EPI ISL 514357|C.1|South Africa|2020-07-20	0.0007361952	Africa
Africa|hCoV-19/DRC/4614/2020|EPI ISL 513605|B.1|Democratic Republic of the Congo|2020-04-30	Africa|hCoV-19/South Africa/LR00125/2020|EPI ISL 514357|C.1|South Africa|2020-07-20	0.0008337588	Africa
Africa|hCoV-19/DRC/4631/2020|EPI ISL 513606|B.1.5|Democratic Republic of the Congo|2020-04-30	Africa|hCoV-19/South Africa/LR00125/2020|EPI ISL 514357|C.1|South Africa|2020-07-20	0.0008338170	Africa
Africa|hCoV-19/DRC/4633/2020|EPI ISL 513607|B.1.128|Democratic Republic of the Congo|2020-04-30	Africa|hCoV-19/South Africa/LR00125/2020|EPI ISL 514357|C.1|South Africa|2020-07-20	0.0007990221	Africa
Africa|hCoV-19/DRC/4642/2020|EPI ISL 513608|B.1.128|Democratic Republic of the Congo|2020-04-30	Africa|hCoV-19/South Africa/LR00125/2020|EPI ISL 514357|C.1|South Africa|2020-07-20	0.0007989862	Africa
Africa|hCoV-19/DRC/4647/2020|EPI ISL 513609|B.1.128|Democratic Republic of the Congo|2020-04-30	Africa|hCoV-19/South Africa/LR00125/2020|EPI ISL 514357|C.1|South Africa|2020-07-20	0.0007642317	Africa
Africa|hCoV-19/DRC/4653/2020|EPI ISL 513610|B.1.128|Democratic Republic of the Congo|2020-04-30	Africa|hCoV-19/South Africa/LR00125/2020|EPI ISL 514357|C.1|South Africa|2020-07-20	0.0007990694	Africa
Africa|hCoV-19/DRC/4681/2020|EPI ISL 514116|B.1.128|Democratic Republic of the Congo|2020-04-30	Africa|hCoV-19/South Africa/LR00125/2020|EPI ISL 514357|C.1|South Africa|2020-07-20	0.0007411911	Africa
Africa|hCoV-19/DRC/4683/2020|EPI ISL 514105|B.1.5|Democratic Republic of the Congo|2020-04-30	Africa|hCoV-19/South Africa/LR00125/2020|EPI ISL 514357|C.1|South Africa|2020-07-20	0.0007752985	Africa
Africa|hCoV-19/DRC/4685/2020|EPI ISL 514106|B.1.128|Democratic Republic of the Congo|2020-04-30	Africa|hCoV-19/South Africa/LR00125/2020|EPI ISL 514357|C.1|South Africa|2020-07-20	0.0008025176	Africa
Africa|hCoV-19/DRC/4690/2020|EPI ISL 514117|B.1.128|Democratic Republic of the Congo|2020-04-30	Africa|hCoV-19/South Africa/LR00125/2020|EPI ISL 514357|C.1|South Africa|2020-07-20	0.0007687710	Africa
Africa|hCoV-19/DRC/4693/2020|EPI ISL 514118|B.1.128|Democratic Republic of the Congo|2020-04-30	Africa|hCoV-19/South Africa/LR00125/2020|EPI ISL 514357|C.1|South Africa|2020-07-20	0.0007671628	Africa
Africa|hCoV-19/DRC/4694/2020|EPI ISL 514107|B.1.128|Democratic Republic of the Congo|2020-04-30	Africa|hCoV-19/South Africa/LR00125/2020|EPI ISL 514357|C.1|South Africa|2020-07-20	0.0007761463	Africa
Africa|hCoV-19/DRC/4720/2020|EPI ISL 514108|B.1.84|Democratic Republic of the Congo|2020-05-01	Africa|hCoV-19/South Africa/LR00125/2020|EPI ISL 514357|C.1|South Africa|2020-07-20	0.0006987553	Africa
Africa|hCoV-19/DRC/4785/2020|EPI ISL 514119|B.1.84|Democratic Republic of the Congo|2020-05-01	Africa|hCoV-19/South Africa/LR00125/2020|EPI ISL 514357|C.1|South Africa|2020-07-20	0.0008370274	Africa
Africa|hCoV-19/DRC/5019/2020|EPI ISL 496511|B.1|Democratic Republic of the Congo|2020-05-02	Africa|hCoV-19/South Africa/LR00125/2020|EPI ISL 514357|C.1|South Africa|2020-07-20	0.0007563316	Africa
Africa|hCoV-19/DRC/5094/2020|EPI ISL 496491|B.1.84|Democratic Republic of the Congo|2020-05-02	Africa|hCoV-19/South Africa/LR00125/2020|EPI ISL 514357|C.1|South Africa|2020-07-20	0.0007058090	Africa
Africa|hCoV-19/DRC/5186/2020|EPI ISL 496512|B.1|Democratic Republic of the Congo|2020-05-03	Africa|hCoV-19/South Africa/LR00125/2020|EPI ISL 514357|C.1|South Africa|2020-07-20	0.0007391968	Africa
Africa|hCoV-19/DRC/5187/2020|EPI ISL 513619|B.1|Democratic Republic of the Congo|2020-05-03	Africa|hCoV-19/South Africa/LR00125/2020|EPI ISL 514357|C.1|South Africa|2020-07-20	0.0007370444	Africa
Africa|hCoV-19/DRC/5205/2020|EPI ISL 487365|B.1.1.275|Democratic Republic of the Congo|2020-05-01	Africa|hCoV-19/South Africa/LR00125/2020|EPI ISL 514357|C.1|South Africa|2020-07-20	0.0005271469	Africa
Africa|hCoV-19/DRC/521/2020|EPI ISL 420854|B.1.5|Democratic Republic of the Congo|2020-03-25	Africa|hCoV-19/South Africa/LR00125/2020|EPI ISL 514357|C.1|South Africa|2020-07-20	0.0005568899	Africa
Africa|hCoV-19/DRC/5210/2020|EPI ISL 487369|B.1.1.275|Democratic Republic of the Congo|2020-05-01	Africa|hCoV-19/South Africa/LR00125/2020|EPI ISL 514357|C.1|South Africa|2020-07-20	0.0005289070	Africa
Africa|hCoV-19/DRC/523/2020|EPI ISL 420849|B.1.1.1|Democratic Republic of the Congo|2020-03-28	Africa|hCoV-19/South Africa/LR00125/2020|EPI ISL 514357|C.1|South Africa|2020-07-20	0.0002785980	Africa
Africa|hCoV-19/DRC/5240/2020|EPI ISL 496492|B.1|Democratic Republic of the Congo|2020-05-03	Africa|hCoV-19/South Africa/LR00125/2020|EPI ISL 514357|C.1|South Africa|2020-07-20	0.0006288976	Africa
Africa|hCoV-19/DRC/5377/2020|EPI ISL 496513|B.1|Democratic Republic of the Congo|2020-05-04	Africa|hCoV-19/South Africa/LR00125/2020|EPI ISL 514357|C.1|South Africa|2020-07-20	0.0006639660	Africa
Africa|hCoV-19/DRC/5538/2020|EPI ISL 514120|B.1|Democratic Republic of the Congo|2020-05-05	Africa|hCoV-19/South Africa/LR00125/2020|EPI ISL 514357|C.1|South Africa|2020-07-20	0.0006762044	Africa
Africa|hCoV-19/DRC/5651/2020|EPI ISL 496493|B.1.1.1|Democratic Republic of the Congo|2020-05-06	Africa|hCoV-19/South Africa/LR00125/2020|EPI ISL 514357|C.1|South Africa|2020-07-20	0.0003196961	Africa
Africa|hCoV-19/DRC/5705/2020|EPI ISL 496494|B.1.84|Democratic Republic of the Congo|2020-05-06	Africa|hCoV-19/South Africa/LR00125/2020|EPI ISL 514357|C.1|South Africa|2020-07-20	0.0006822411	Africa
Africa|hCoV-19/DRC/5735/2020|EPI ISL 496495|B.1.214|Democratic Republic of the Congo|2020-05-06	Africa|hCoV-19/South Africa/LR00125/2020|EPI ISL 514357|C.1|South Africa|2020-07-20	0.0006811832	Africa
Africa|hCoV-19/DRC/5815/2020|EPI ISL 495629|B.1.214|Democratic Republic of the Congo|2020-05-06	Africa|hCoV-19/South Africa/LR00125/2020|EPI ISL 514357|C.1|South Africa|2020-07-20	0.0007515262	Africa
Africa|hCoV-19/DRC/5907/2020|EPI ISL 496496|B.1.84|Democratic Republic of the Congo|2020-05-07	Africa|hCoV-19/South Africa/LR00125/2020|EPI ISL 514357|C.1|South Africa|2020-07-20	0.0007899497	Africa
Africa|hCoV-19/DRC/5913/2020|EPI ISL 496497|B.1|Democratic Republic of the Congo|2020-05-07	Africa|hCoV-19/South Africa/LR00125/2020|EPI ISL 514357|C.1|South Africa|2020-07-20	0.0007740790	Africa
Africa|hCoV-19/DRC/5927/2020|EPI ISL 496498|B.1.9|Democratic Republic of the Congo|2020-05-07	Africa|hCoV-19/South Africa/LR00125/2020|EPI ISL 514357|C.1|South Africa|2020-07-20	0.0009503961	Africa
Africa|hCoV-19/DRC/5957/2020|EPI ISL 496499|B.1.5|Democratic Republic of the Congo|2020-05-07	Africa|hCoV-19/South Africa/LR00125/2020|EPI ISL 514357|C.1|South Africa|2020-07-20	0.0005927242	Africa
Africa|hCoV-19/DRC/5964/2020|EPI ISL 496500|B.1.178|Democratic Republic of the Congo|2020-05-07	Africa|hCoV-19/South Africa/LR00125/2020|EPI ISL 514357|C.1|South Africa|2020-07-20	0.0006165919	Africa
Africa|hCoV-19/DRC/5996/2020|EPI ISL 496514|B.1.84|Democratic Republic of the Congo|2020-05-08	Africa|hCoV-19/South Africa/LR00125/2020|EPI ISL 514357|C.1|South Africa|2020-07-20	0.0007039464	Africa
Africa|hCoV-19/DRC/6026/2020|EPI ISL 513622|B.1.1.1|Democratic Republic of the Congo|2020-05-08	Africa|hCoV-19/South Africa/LR00125/2020|EPI ISL 514357|C.1|South Africa|2020-07-20	0.0003904833	Africa
Africa|hCoV-19/DRC/6143/2020|EPI ISL 496515|B.1|Democratic Republic of the Congo|2020-05-08	Africa|hCoV-19/South Africa/LR00125/2020|EPI ISL 514357|C.1|South Africa|2020-07-20	0.0006752330	Africa
Africa|hCoV-19/DRC/6151/2020|EPI ISL 513620|B.1.214|Democratic Republic of the Congo|2020-05-08	Africa|hCoV-19/South Africa/LR00125/2020|EPI ISL 514357|C.1|South Africa|2020-07-20	0.0007430964	Africa
Africa|hCoV-19/DRC/6163/2020|EPI ISL 513623|B.1.214|Democratic Republic of the Congo|2020-05-08	Africa|hCoV-19/South Africa/LR00125/2020|EPI ISL 514357|C.1|South Africa|2020-07-20	0.0007490342	Africa
Africa|hCoV-19/DRC/6203/2020|EPI ISL 514109|B.1|Democratic Republic of the Congo|2020-05-09	Africa|hCoV-19/South Africa/LR00125/2020|EPI ISL 514357|C.1|South Africa|2020-07-20	0.0008392485	Africa
Africa|hCoV-19/DRC/6209/2020|EPI ISL 514110|B.1.84|Democratic Republic of the Congo|2020-05-09	Africa|hCoV-19/South Africa/LR00125/2020|EPI ISL 514357|C.1|South Africa|2020-07-20	0.0006634957	Africa
Africa|hCoV-19/DRC/6227/2020|EPI ISL 514121|B.1.84|Democratic Republic of the Congo|2020-05-09	Africa|hCoV-19/South Africa/LR00125/2020|EPI ISL 514357|C.1|South Africa|2020-07-20	0.0006644236	Africa
Africa|hCoV-19/DRC/6313/2020|EPI ISL 496516|B.1.84|Democratic Republic of the Congo|2020-05-09	Africa|hCoV-19/South Africa/LR00125/2020|EPI ISL 514357|C.1|South Africa|2020-07-20	0.0007578900	Africa
Africa|hCoV-19/DRC/6338/2020|EPI ISL 495630|B.1|Democratic Republic of the Congo|2020-05-09	Africa|hCoV-19/South Africa/LR00125/2020|EPI ISL 514357|C.1|South Africa|2020-07-20	0.0007135096	Africa
Africa|hCoV-19/DRC/6341/2020|EPI ISL 495631|B.1|Democratic Republic of the Congo|2020-05-09	Africa|hCoV-19/South Africa/LR00125/2020|EPI ISL 514357|C.1|South Africa|2020-07-20	0.0008266154	Africa
Africa|hCoV-19/DRC/6342/2020|EPI ISL 495632|B.1|Democratic Republic of the Congo|2020-05-09	Africa|hCoV-19/South Africa/LR00125/2020|EPI ISL 514357|C.1|South Africa|2020-07-20	0.0007820040	Africa
Africa|hCoV-19/DRC/6361/2020|EPI ISL 495633|B.1|Democratic Republic of the Congo|2020-05-09	Africa|hCoV-19/South Africa/LR00125/2020|EPI ISL 514357|C.1|South Africa|2020-07-20	0.0006845831	Africa
Africa|hCoV-19/DRC/6380/2020|EPI ISL 513611|B.1.1.275|Democratic Republic of the Congo|2020-05-04	Africa|hCoV-19/South Africa/LR00125/2020|EPI ISL 514357|C.1|South Africa|2020-07-20	0.0005280929	Africa
Africa|hCoV-19/DRC/6384/2020|EPI ISL 513612|B.1.1.275|Democratic Republic of the Congo|2020-05-07	Africa|hCoV-19/South Africa/LR00125/2020|EPI ISL 514357|C.1|South Africa|2020-07-20	0.0004941937	Africa
Africa|hCoV-19/DRC/6386/2020|EPI ISL 513613|B.1.1.275|Democratic Republic of the Congo|2020-05-07	Africa|hCoV-19/South Africa/LR00125/2020|EPI ISL 514357|C.1|South Africa|2020-07-20	0.0004865184	Africa
Africa|hCoV-19/DRC/6389/2020|EPI ISL 513614|B.1.84|Democratic Republic of the Congo|2020-05-07	Africa|hCoV-19/South Africa/LR00125/2020|EPI ISL 514357|C.1|South Africa|2020-07-20	0.0007759738	Africa
Africa|hCoV-19/DRC/6390/2020|EPI ISL 513615|B.1.1.275|Democratic Republic of the Congo|2020-05-04	Africa|hCoV-19/South Africa/LR00125/2020|EPI ISL 514357|C.1|South Africa|2020-07-20	0.0005568259	Africa
Africa|hCoV-19/DRC/6392/2020|EPI ISL 513616|B.1|Democratic Republic of the Congo|2020-05-04	Africa|hCoV-19/South Africa/LR00125/2020|EPI ISL 514357|C.1|South Africa|2020-07-20	0.0005611724	Africa
Africa|hCoV-19/DRC/6395/2020|EPI ISL 513617|B.1.1.275|Democratic Republic of the Congo|2020-05-07	Africa|hCoV-19/South Africa/LR00125/2020|EPI ISL 514357|C.1|South Africa|2020-07-20	0.0006251975	Africa
Africa|hCoV-19/DRC/6398/2020|EPI ISL 513618|B.1.1.275|Democratic Republic of the Congo|2020-05-07	Africa|hCoV-19/South Africa/LR00125/2020|EPI ISL 514357|C.1|South Africa|2020-07-20	0.0005209186	Africa
Africa|hCoV-19/DRC/6724/2020|EPI ISL 495634|B.1|Democratic Republic of the Congo|2020-05-11	Africa|hCoV-19/South Africa/LR00125/2020|EPI ISL 514357|C.1|South Africa|2020-07-20	0.0006634864	Africa
Africa|hCoV-19/DRC/6743/2020|EPI ISL 495635|B.1.149|Democratic Republic of the Congo|2020-05-11	Africa|hCoV-19/South Africa/LR00125/2020|EPI ISL 514357|C.1|South Africa|2020-07-20	0.0006810335	Africa
Africa|hCoV-19/DRC/6783/2020|EPI ISL 496501|B.1.149|Democratic Republic of the Congo|2020-05-11	Africa|hCoV-19/South Africa/LR00125/2020|EPI ISL 514357|C.1|South Africa|2020-07-20	0.0007128234	Africa
Africa|hCoV-19/DRC/6784/2020|EPI ISL 495636|B.1|Democratic Republic of the Congo|2020-05-11	Africa|hCoV-19/South Africa/LR00125/2020|EPI ISL 514357|C.1|South Africa|2020-07-20	0.0006274592	Africa
Africa|hCoV-19/DRC/6786/2020|EPI ISL 495637|B.1.178|Democratic Republic of the Congo|2020-05-11	Africa|hCoV-19/South Africa/LR00125/2020|EPI ISL 514357|C.1|South Africa|2020-07-20	0.0007339034	Africa
Africa|hCoV-19/DRC/6791/2020|EPI ISL 495638|B.1.178|Democratic Republic of the Congo|2020-05-11	Africa|hCoV-19/South Africa/LR00125/2020|EPI ISL 514357|C.1|South Africa|2020-07-20	0.0007016374	Africa
Africa|hCoV-19/DRC/6792/2020|EPI ISL 495639|B.1|Democratic Republic of the Congo|2020-05-11	Africa|hCoV-19/South Africa/LR00125/2020|EPI ISL 514357|C.1|South Africa|2020-07-20	0.0006867782	Africa
Africa|hCoV-19/DRC/6801/2020|EPI ISL 514111|B.1|Democratic Republic of the Congo|2020-05-11	Africa|hCoV-19/South Africa/LR00125/2020|EPI ISL 514357|C.1|South Africa|2020-07-20	0.0008812410	Africa
Africa|hCoV-19/DRC/6853/2020|EPI ISL 496502|B.1.214|Democratic Republic of the Congo|2020-05-11	Africa|hCoV-19/South Africa/LR00125/2020|EPI ISL 514357|C.1|South Africa|2020-07-20	0.0006717909	Africa
Africa|hCoV-19/DRC/6854/2020|EPI ISL 496503|B.1|Democratic Republic of the Congo|2020-05-11	Africa|hCoV-19/South Africa/LR00125/2020|EPI ISL 514357|C.1|South Africa|2020-07-20	0.0008578119	Africa
Africa|hCoV-19/DRC/6875/2020|EPI ISL 496504|B.1|Democratic Republic of the Congo|2020-05-11	Africa|hCoV-19/South Africa/LR00125/2020|EPI ISL 514357|C.1|South Africa|2020-07-20	0.0006635187	Africa
Africa|hCoV-19/DRC/7042/2020|EPI ISL 513592|B.1.214|Democratic Republic of the Congo|2020-05-12	Africa|hCoV-19/South Africa/LR00125/2020|EPI ISL 514357|C.1|South Africa|2020-07-20	0.0006988631	Africa
Africa|hCoV-19/DRC/7061/2020|EPI ISL 513593|B.1|Democratic Republic of the Congo|2020-05-12	Africa|hCoV-19/South Africa/LR00125/2020|EPI ISL 514357|C.1|South Africa|2020-07-20	0.0006450537	Africa
Africa|hCoV-19/DRC/7140/2020|EPI ISL 513594|B.1.214|Democratic Republic of the Congo|2020-05-12	Africa|hCoV-19/South Africa/LR00125/2020|EPI ISL 514357|C.1|South Africa|2020-07-20	0.0008141423	Africa
Africa|hCoV-19/DRC/7200/2020|EPI ISL 514112|B.1|Democratic Republic of the Congo|2020-05-13	Africa|hCoV-19/South Africa/LR00125/2020|EPI ISL 514357|C.1|South Africa|2020-07-20	0.0007990576	Africa
Africa|hCoV-19/DRC/7211/2020|EPI ISL 514122|B.1.149|Democratic Republic of the Congo|2020-05-13	Africa|hCoV-19/South Africa/LR00125/2020|EPI ISL 514357|C.1|South Africa|2020-07-20	0.0006973741	Africa
Africa|hCoV-19/DRC/7248/2020|EPI ISL 514123|B.1|Democratic Republic of the Congo|2020-05-13	Africa|hCoV-19/South Africa/LR00125/2020|EPI ISL 514357|C.1|South Africa|2020-07-20	0.0006751942	Africa
Africa|hCoV-19/DRC/7255/2020|EPI ISL 514124|B.1.149|Democratic Republic of the Congo|2020-05-13	Africa|hCoV-19/South Africa/LR00125/2020|EPI ISL 514357|C.1|South Africa|2020-07-20	0.0008088704	Africa
Africa|hCoV-19/DRC/73/2020|EPI ISL 417941|B.1.178|Democratic Republic of the Congo|2020-03-18	Africa|hCoV-19/South Africa/LR00125/2020|EPI ISL 514357|C.1|South Africa|2020-07-20	0.0005921343	Africa
Africa|hCoV-19/DRC/7386/2020|EPI ISL 513595|B.1.5|Democratic Republic of the Congo|2020-05-14	Africa|hCoV-19/South Africa/LR00125/2020|EPI ISL 514357|C.1|South Africa|2020-07-20	0.0006041601	Africa
Africa|hCoV-19/DRC/7430/2020|EPI ISL 496517|B.1.1.1|Democratic Republic of the Congo|2020-05-14	Africa|hCoV-19/South Africa/LR00125/2020|EPI ISL 514357|C.1|South Africa|2020-07-20	0.0005089384	Africa
Africa|hCoV-19/DRC/7434/2020|EPI ISL 513621|B.1.1.1|Democratic Republic of the Congo|2020-05-14	Africa|hCoV-19/South Africa/LR00125/2020|EPI ISL 514357|C.1|South Africa|2020-07-20	0.0005006946	Africa
Africa|hCoV-19/DRC/7471/2020|EPI ISL 513596|B.1.214|Democratic Republic of the Congo|2020-05-14	Africa|hCoV-19/South Africa/LR00125/2020|EPI ISL 514357|C.1|South Africa|2020-07-20	0.0007014408	Africa
Africa|hCoV-19/DRC/7488/2020|EPI ISL 514113|B.1.1|Democratic Republic of the Congo|2020-05-14	Africa|hCoV-19/South Africa/LR00125/2020|EPI ISL 514357|C.1|South Africa|2020-07-20	0.0004537440	Africa
Africa|hCoV-19/DRC/7713/2020|EPI ISL 495640|B.1|Democratic Republic of the Congo|2020-05-14	Africa|hCoV-19/South Africa/LR00125/2020|EPI ISL 514357|C.1|South Africa|2020-07-20	0.0008886181	Africa
Africa|hCoV-19/DRC/7864/2020|EPI ISL 496505|B.1.214|Democratic Republic of the Congo|2020-05-15	Africa|hCoV-19/South Africa/LR00125/2020|EPI ISL 514357|C.1|South Africa|2020-07-20	0.0007799997	Africa
Africa|hCoV-19/DRC/7920/2020|EPI ISL 495641|B.1|Democratic Republic of the Congo|2020-05-15	Africa|hCoV-19/South Africa/LR00125/2020|EPI ISL 514357|C.1|South Africa|2020-07-20	0.0008038314	Africa
Africa|hCoV-19/DRC/80/2020|EPI ISL 417942|B.1.178|Democratic Republic of the Congo|2020-03-18	Africa|hCoV-19/South Africa/LR00125/2020|EPI ISL 514357|C.1|South Africa|2020-07-20	0.0005930019	Africa
Africa|hCoV-19/DRC/8018/2020|EPI ISL 514125|B.1.5|Democratic Republic of the Congo|2020-05-15	Africa|hCoV-19/South Africa/LR00125/2020|EPI ISL 514357|C.1|South Africa|2020-07-20	0.0007876873	Africa
Africa|hCoV-19/DRC/81/2020|EPI ISL 417944|B.1.9|Democratic Republic of the Congo|2020-03-18	Africa|hCoV-19/South Africa/LR00125/2020|EPI ISL 514357|C.1|South Africa|2020-07-20	0.0006983327	Africa
Africa|hCoV-19/DRC/82/2020|EPI ISL 417946|B.1.5|Democratic Republic of the Congo|2020-03-18	Africa|hCoV-19/South Africa/LR00125/2020|EPI ISL 514357|C.1|South Africa|2020-07-20	0.0005556719	Africa
Africa|hCoV-19/DRC/94/2020|EPI ISL 417947|B.1|Democratic Republic of the Congo|2020-03-19	Africa|hCoV-19/South Africa/LR00125/2020|EPI ISL 514357|C.1|South Africa|2020-07-20	0.0005906861	Africa
Africa|hCoV-19/DRC/998/2020|EPI ISL 429254|B.1|Democratic Republic of the Congo|2020-04-03	Africa|hCoV-19/South Africa/LR00125/2020|EPI ISL 514357|C.1|South Africa|2020-07-20	0.0006832786	Africa
Africa|hCoV-19/DRC/KN-0038/2020|EPI ISL 417434|B.1.128|Democratic Republic of the Congo|2020-03-14	Africa|hCoV-19/South Africa/LR00125/2020|EPI ISL 514357|C.1|South Africa|2020-07-20	0.0007181054	Africa
Africa|hCoV-19/DRC/KN-0054/2020|EPI ISL 417437|B.1.178|Democratic Republic of the Congo|2020-03-17	Africa|hCoV-19/South Africa/LR00125/2020|EPI ISL 514357|C.1|South Africa|2020-07-20	0.0006259391	Africa
Africa|hCoV-19/DRC/KN-0058/2020|EPI ISL 417438|B.1|Democratic Republic of the Congo|2020-03-17	Africa|hCoV-19/South Africa/LR00125/2020|EPI ISL 514357|C.1|South Africa|2020-07-20	0.0005959865	Africa
Africa|hCoV-19/DRC/KN-0060/2020|EPI ISL 417440|B.1|Democratic Republic of the Congo|2020-03-17	Africa|hCoV-19/South Africa/LR00125/2020|EPI ISL 514357|C.1|South Africa|2020-07-20	0.0006264530	Africa
Africa|hCoV-19/DRC/KN-0070/2020|EPI ISL 417441|B.1.178|Democratic Republic of the Congo|2020-03-17	Africa|hCoV-19/South Africa/LR00125/2020|EPI ISL 514357|C.1|South Africa|2020-07-20	0.0006052226	Africa
Africa|hCoV-19/DRC/KN-0072/2020|EPI ISL 417442|B.1.178|Democratic Republic of the Congo|2020-03-18	Africa|hCoV-19/South Africa/LR00125/2020|EPI ISL 514357|C.1|South Africa|2020-07-20	0.0005935601	Africa
Africa|hCoV-19/DRC/KN-13/2020|EPI ISL 414647|B.1|Democratic Republic of the Congo|2020-03-09	Africa|hCoV-19/South Africa/LR00125/2020|EPI ISL 514357|C.1|South Africa|2020-07-20	0.0006025332	Africa
Africa|hCoV-19/Egypt/Army-MCL001/2020|EPI ISL 510526|B.1|Egypt|2020-06-01	Africa|hCoV-19/South Africa/LR00125/2020|EPI ISL 514357|C.1|South Africa|2020-07-20	0.0007294780	Africa
Africa|hCoV-19/Egypt/C-CU001a-S1/2020|EPI ISL 529031|B.1.255|Egypt|2020-05-19	Africa|hCoV-19/South Africa/LR00125/2020|EPI ISL 514357|C.1|South Africa|2020-07-20	0.0007643936	Africa
Africa|hCoV-19/Egypt/C-CU002b-S3/2020|EPI ISL 529032|B.1.1.1|Egypt|2020-06-19	Africa|hCoV-19/South Africa/LR00125/2020|EPI ISL 514357|C.1|South Africa|2020-07-20	0.0005209399	Africa
Africa|hCoV-19/Egypt/C-VSVRI-SERVAC/2020|EPI ISL 528386|B.1.255|Egypt|2020-08-22	Africa|hCoV-19/South Africa/LR00125/2020|EPI ISL 514357|C.1|South Africa|2020-07-20	0.0005905015	Africa
Africa|hCoV-19/Egypt/CUNCI-7I028/2020|EPI ISL 524426|B.1.255|Egypt|2020-07-19	Africa|hCoV-19/South Africa/LR00125/2020|EPI ISL 514357|C.1|South Africa|2020-07-20	0.0005905015	Africa
Africa|hCoV-19/Egypt/CUNCI-HGC002/2020|EPI ISL 468045|B.1|Egypt|2020-05-02	Africa|hCoV-19/South Africa/LR00125/2020|EPI ISL 514357|C.1|South Africa|2020-07-20	0.0005910496	Africa
Africa|hCoV-19/Egypt/CUNCI-HGC004/2020|EPI ISL 468048|B.1|Egypt|2020-05-02	Africa|hCoV-19/South Africa/LR00125/2020|EPI ISL 514357|C.1|South Africa|2020-07-20	0.0005908854	Africa
Africa|hCoV-19/Egypt/CUNCI-HGC005/2020|EPI ISL 468052|B.1|Egypt|2020-05-02	Africa|hCoV-19/South Africa/LR00125/2020|EPI ISL 514357|C.1|South Africa|2020-07-20	0.0006604655	Africa
Africa|hCoV-19/Egypt/CUNCI-HGC006/2020|EPI ISL 468050|B.1|Egypt|2020-05-02	Africa|hCoV-19/South Africa/LR00125/2020|EPI ISL 514357|C.1|South Africa|2020-07-20	0.0006603370	Africa
Africa|hCoV-19/Egypt/CUNCI-HGC007-2/2020|EPI ISL 468054|B.1|Egypt|2020-05-02	Africa|hCoV-19/South Africa/LR00125/2020|EPI ISL 514357|C.1|South Africa|2020-07-20	0.0006949781	Africa
Africa|hCoV-19/Egypt/CUNCI-HGC007/2020|EPI ISL 468046|B.1|Egypt|2020-05-02	Africa|hCoV-19/South Africa/LR00125/2020|EPI ISL 514357|C.1|South Africa|2020-07-20	0.0006604518	Africa
Africa|hCoV-19/Egypt/CUNCI-HGC008/2020|EPI ISL 468044|B.1|Egypt|2020-05-02	Africa|hCoV-19/South Africa/LR00125/2020|EPI ISL 514357|C.1|South Africa|2020-07-20	0.0006604747	Africa
Africa|hCoV-19/Egypt/CUNCI-HGC009/2020|EPI ISL 468053|B.1|Egypt|2020-05-02	Africa|hCoV-19/South Africa/LR00125/2020|EPI ISL 514357|C.1|South Africa|2020-07-20	0.0005911318	Africa
Africa|hCoV-19/Egypt/CUNCI-HGC010/2020|EPI ISL 468055|B.1.247|Egypt|2020-05-02	Africa|hCoV-19/South Africa/LR00125/2020|EPI ISL 514357|C.1|South Africa|2020-07-20	0.0008343385	Africa
Africa|hCoV-19/Egypt/CUNCI-HGC011/2020|EPI ISL 468059|B.1|Egypt|2020-05-02	Africa|hCoV-19/South Africa/LR00125/2020|EPI ISL 514357|C.1|South Africa|2020-07-20	0.0006605138	Africa
Africa|hCoV-19/Egypt/CUNCI-HGC012/2020|EPI ISL 468051|B.1.255|Egypt|2020-05-02	Africa|hCoV-19/South Africa/LR00125/2020|EPI ISL 514357|C.1|South Africa|2020-07-20	0.0007995888	Africa
Africa|hCoV-19/Egypt/CUNCI-HGC013/2020|EPI ISL 468047|B.1.201|Egypt|2020-05-02	Africa|hCoV-19/South Africa/LR00125/2020|EPI ISL 514357|C.1|South Africa|2020-07-20	0.0007300364	Africa
Africa|hCoV-19/Egypt/CUNCI-HGC014/2020|EPI ISL 468060|B.1.5|Egypt|2020-05-02	Africa|hCoV-19/South Africa/LR00125/2020|EPI ISL 514357|C.1|South Africa|2020-07-20	0.0005214383	Africa
Africa|hCoV-19/Egypt/CUNCI-HGC015/2020|EPI ISL 468056|B.1|Egypt|2020-05-02	Africa|hCoV-19/South Africa/LR00125/2020|EPI ISL 514357|C.1|South Africa|2020-07-20	0.0005214202	Africa
Africa|hCoV-19/Egypt/CUNCI-HGC016/2020|EPI ISL 468058|B.1|Egypt|2020-05-02	Africa|hCoV-19/South Africa/LR00125/2020|EPI ISL 514357|C.1|South Africa|2020-07-20	0.0006618086	Africa
Africa|hCoV-19/Egypt/CUNCI-HGC021/2020|EPI ISL 468061|B.1|Egypt|2020-05-02	Africa|hCoV-19/South Africa/LR00125/2020|EPI ISL 514357|C.1|South Africa|2020-07-20	0.0006614699	Africa
Africa|hCoV-19/Egypt/CUNCI-HGC023/2020|EPI ISL 468057|B.1.5|Egypt|2020-05-02	Africa|hCoV-19/South Africa/LR00125/2020|EPI ISL 514357|C.1|South Africa|2020-07-20	0.0005562646	Africa
Africa|hCoV-19/Egypt/CUNCI-HGC028/2020|EPI ISL 468062|B.1|Egypt|2020-05-02	Africa|hCoV-19/South Africa/LR00125/2020|EPI ISL 514357|C.1|South Africa|2020-07-20	0.0007313323	Africa
Africa|hCoV-19/Egypt/CUNCI-HGC3I011/2020|EPI ISL 479697|B.1|Egypt|2020-06-02	Africa|hCoV-19/South Africa/LR00125/2020|EPI ISL 514357|C.1|South Africa|2020-07-20	0.0006600086	Africa
Africa|hCoV-19/Egypt/CUNCI-HGC3I012/2020|EPI ISL 479693|B.1.255|Egypt|2020-06-02	Africa|hCoV-19/South Africa/LR00125/2020|EPI ISL 514357|C.1|South Africa|2020-07-20	0.0007989779	Africa
Africa|hCoV-19/Egypt/CUNCI-HGC3I013/2020|EPI ISL 479694|B.1.201|Egypt|2020-06-02	Africa|hCoV-19/South Africa/LR00125/2020|EPI ISL 514357|C.1|South Africa|2020-07-20	0.0007294786	Africa
Africa|hCoV-19/Egypt/CUNCI-HGC3I014/2020|EPI ISL 479696|B.1.5|Egypt|2020-06-02	Africa|hCoV-19/South Africa/LR00125/2020|EPI ISL 514357|C.1|South Africa|2020-07-20	0.0005210218	Africa
Africa|hCoV-19/Egypt/CUNCI-HGC3I02/2020|EPI ISL 479686|B.1|Egypt|2020-06-02	Africa|hCoV-19/South Africa/LR00125/2020|EPI ISL 514357|C.1|South Africa|2020-07-20	0.0006252935	Africa
Africa|hCoV-19/Egypt/CUNCI-HGC3I023/2020|EPI ISL 479695|B.1.5|Egypt|2020-06-02	Africa|hCoV-19/South Africa/LR00125/2020|EPI ISL 514357|C.1|South Africa|2020-07-20	0.0005558396	Africa
Africa|hCoV-19/Egypt/CUNCI-HGC3I025/2020|EPI ISL 479691|B.1|Egypt|2020-06-02	Africa|hCoV-19/South Africa/LR00125/2020|EPI ISL 514357|C.1|South Africa|2020-07-20	0.0006948307	Africa
Africa|hCoV-19/Egypt/CUNCI-HGC3I03/2020|EPI ISL 479687|B.1|Egypt|2020-06-02	Africa|hCoV-19/South Africa/LR00125/2020|EPI ISL 514357|C.1|South Africa|2020-07-20	0.0006599471	Africa
Africa|hCoV-19/Egypt/CUNCI-HGC3I05/2020|EPI ISL 479690|B.1|Egypt|2020-06-02	Africa|hCoV-19/South Africa/LR00125/2020|EPI ISL 514357|C.1|South Africa|2020-07-20	0.0006599609	Africa
Africa|hCoV-19/Egypt/CUNCI-HGC3I06/2020|EPI ISL 479688|B.1|Egypt|2020-06-02	Africa|hCoV-19/South Africa/LR00125/2020|EPI ISL 514357|C.1|South Africa|2020-07-20	0.0006599701	Africa
Africa|hCoV-19/Egypt/CUNCI-HGC3I08/2020|EPI ISL 479698|B.1|Egypt|2020-06-02	Africa|hCoV-19/South Africa/LR00125/2020|EPI ISL 514357|C.1|South Africa|2020-07-20	0.0006599700	Africa
Africa|hCoV-19/Egypt/CUNCI-HGC3I09/2020|EPI ISL 479692|B.1|Egypt|2020-06-02	Africa|hCoV-19/South Africa/LR00125/2020|EPI ISL 514357|C.1|South Africa|2020-07-20	0.0005906800	Africa
Africa|hCoV-19/Egypt/CUNCI-HGC4I003/2020|EPI ISL 479699|B.1.1.247|Egypt|2020-06-02	Africa|hCoV-19/South Africa/LR00125/2020|EPI ISL 514357|C.1|South Africa|2020-07-20	0.0006599904	Africa
Africa|hCoV-19/Egypt/CUNCI-HGC4I004/2020|EPI ISL 479700|B.1.1.296|Egypt|2020-06-02	Africa|hCoV-19/South Africa/LR00125/2020|EPI ISL 514357|C.1|South Africa|2020-07-20	0.0005556889	Africa
Africa|hCoV-19/Egypt/CUNCI-HGC4I015/2020|EPI ISL 479728|B.1.1.123|Egypt|2020-06-02	Africa|hCoV-19/South Africa/LR00125/2020|EPI ISL 514357|C.1|South Africa|2020-07-20	0.0005905464	Africa
Africa|hCoV-19/Egypt/CUNCI-HGC4I022/2020|EPI ISL 479705|B.1.1|Egypt|2020-06-02	Africa|hCoV-19/South Africa/LR00125/2020|EPI ISL 514357|C.1|South Africa|2020-07-20	0.0006947413	Africa
Africa|hCoV-19/Egypt/CUNCI-HGC4I023/2020|EPI ISL 479729|B.1.1.247|Egypt|2020-06-02	Africa|hCoV-19/South Africa/LR00125/2020|EPI ISL 514357|C.1|South Africa|2020-07-20	0.0005210922	Africa
Africa|hCoV-19/Egypt/CUNCI-HGC4I025/2020|EPI ISL 479706|B.1.255|Egypt|2020-06-02	Africa|hCoV-19/South Africa/LR00125/2020|EPI ISL 514357|C.1|South Africa|2020-07-20	0.0007294860	Africa
Africa|hCoV-19/Egypt/CUNCI-HGC4I026/2020|EPI ISL 479702|B.1|Egypt|2020-06-02	Africa|hCoV-19/South Africa/LR00125/2020|EPI ISL 514357|C.1|South Africa|2020-07-20	0.0007997638	Africa
Africa|hCoV-19/Egypt/CUNCI-HGC4I029/2020|EPI ISL 479701|B.1.1.1|Egypt|2020-06-02	Africa|hCoV-19/South Africa/LR00125/2020|EPI ISL 514357|C.1|South Africa|2020-07-20	0.0004514892	Africa
Africa|hCoV-19/Egypt/CUNCI-HGC4I030/2020|EPI ISL 479703|B.1|Egypt|2020-06-02	Africa|hCoV-19/South Africa/LR00125/2020|EPI ISL 514357|C.1|South Africa|2020-07-20	0.0007294635	Africa
Africa|hCoV-19/Egypt/CUNCI-HGC4I031/2020|EPI ISL 479707|B.1.1.1|Egypt|2020-06-02	Africa|hCoV-19/South Africa/LR00125/2020|EPI ISL 514357|C.1|South Africa|2020-07-20	0.0005904438	Africa
Africa|hCoV-19/Egypt/CUNCI-HGC4I032/2020|EPI ISL 479709|B.1.1|Egypt|2020-06-02	Africa|hCoV-19/South Africa/LR00125/2020|EPI ISL 514357|C.1|South Africa|2020-07-20	0.0005561910	Africa
Africa|hCoV-19/Egypt/CUNCI-HGC4I033/2020|EPI ISL 479704|B.1|Egypt|2020-06-02	Africa|hCoV-19/South Africa/LR00125/2020|EPI ISL 514357|C.1|South Africa|2020-07-20	0.0006253369	Africa
Africa|hCoV-19/Egypt/CUNCI-HGC4I034/2020|EPI ISL 479708|B.1.255|Egypt|2020-06-02	Africa|hCoV-19/South Africa/LR00125/2020|EPI ISL 514357|C.1|South Africa|2020-07-20	0.0005904400	Africa
Africa|hCoV-19/Egypt/CUNCI-HGC5I001/2020|EPI ISL 479710|B.1.1|Egypt|2020-06-02	Africa|hCoV-19/South Africa/LR00125/2020|EPI ISL 514357|C.1|South Africa|2020-07-20	0.0004168825	Africa
Africa|hCoV-19/Egypt/CUNCI-HGC5I003/2020|EPI ISL 479711|B.1|Egypt|2020-06-02	Africa|hCoV-19/South Africa/LR00125/2020|EPI ISL 514357|C.1|South Africa|2020-07-20	0.0005557603	Africa
Africa|hCoV-19/Egypt/CUNCI-HGC5I010/2020|EPI ISL 479730|B.1.1|Egypt|2020-06-02	Africa|hCoV-19/South Africa/LR00125/2020|EPI ISL 514357|C.1|South Africa|2020-07-20	0.0004863833	Africa
Africa|hCoV-19/Egypt/CUNCI-HGC5I011/2020|EPI ISL 479712|B.1.1|Egypt|2020-06-02	Africa|hCoV-19/South Africa/LR00125/2020|EPI ISL 514357|C.1|South Africa|2020-07-20	0.0004168246	Africa
Africa|hCoV-19/Egypt/CUNCI-HGC5I012/2020|EPI ISL 479713|B.1.1|Egypt|2020-06-02	Africa|hCoV-19/South Africa/LR00125/2020|EPI ISL 514357|C.1|South Africa|2020-07-20	0.0004514440	Africa
Africa|hCoV-19/Egypt/CUNCI-HGC5I014/2020|EPI ISL 479714|B.1.255|Egypt|2020-06-02	Africa|hCoV-19/South Africa/LR00125/2020|EPI ISL 514357|C.1|South Africa|2020-07-20	0.0007295114	Africa
Africa|hCoV-19/Egypt/CUNCI-HGC5I015/2020|EPI ISL 475722|B.1.255|Egypt|2020-05-02	Africa|hCoV-19/South Africa/LR00125/2020|EPI ISL 514357|C.1|South Africa|2020-07-20	0.0007994107	Africa
Africa|hCoV-19/Egypt/CUNCI-HGC5I016/2020|EPI ISL 479731|B.1|Egypt|2020-06-02	Africa|hCoV-19/South Africa/LR00125/2020|EPI ISL 514357|C.1|South Africa|2020-07-20	0.0006252869	Africa
Africa|hCoV-19/Egypt/CUNCI-HGC5I022/2020|EPI ISL 479715|B.1.1|Egypt|2020-06-02	Africa|hCoV-19/South Africa/LR00125/2020|EPI ISL 514357|C.1|South Africa|2020-07-20	0.0004861975	Africa
Africa|hCoV-19/Egypt/CUNCI-HGC5I025/2020|EPI ISL 479716|A|Egypt|2020-06-02	Africa|hCoV-19/South Africa/LR00125/2020|EPI ISL 514357|C.1|South Africa|2020-07-20	0.0005568897	Africa
Africa|hCoV-19/Egypt/CUNCI-HGC5I026/2020|EPI ISL 479735|B.1.5|Egypt|2020-06-02	Africa|hCoV-19/South Africa/LR00125/2020|EPI ISL 514357|C.1|South Africa|2020-07-20	0.0007298482	Africa
Africa|hCoV-19/Egypt/CUNCI-HGC5I029/2020|EPI ISL 479734|B.1|Egypt|2020-06-02	Africa|hCoV-19/South Africa/LR00125/2020|EPI ISL 514357|C.1|South Africa|2020-07-20	0.0006253803	Africa
Africa|hCoV-19/Egypt/CUNCI-HGC5I030/2020|EPI ISL 479721|B.1.5|Egypt|2020-06-02	Africa|hCoV-19/South Africa/LR00125/2020|EPI ISL 514357|C.1|South Africa|2020-07-20	0.0005210941	Africa
Africa|hCoV-19/Egypt/CUNCI-HGC5I033/2020|EPI ISL 479717|B.1.5|Egypt|2020-06-02	Africa|hCoV-19/South Africa/LR00125/2020|EPI ISL 514357|C.1|South Africa|2020-07-20	0.0004863831	Africa
Africa|hCoV-19/Egypt/CUNCI-HGC5I034/2020|EPI ISL 479720|B.1.5|Egypt|2020-06-02	Africa|hCoV-19/South Africa/LR00125/2020|EPI ISL 514357|C.1|South Africa|2020-07-20	0.0005557217	Africa
Africa|hCoV-19/Egypt/CUNCI-HGC6I002/2020|EPI ISL 479719|B.1.1.1|Egypt|2020-06-02	Africa|hCoV-19/South Africa/LR00125/2020|EPI ISL 514357|C.1|South Africa|2020-07-20	0.0004167217	Africa
Africa|hCoV-19/Egypt/CUNCI-HGC6I003/2020|EPI ISL 479718|B.1.5|Egypt|2020-06-02	Africa|hCoV-19/South Africa/LR00125/2020|EPI ISL 514357|C.1|South Africa|2020-07-20	0.0006252782	Africa
Africa|hCoV-19/Egypt/CUNCI-HGC6I007/2020|EPI ISL 479722|B.1|Egypt|2020-06-02	Africa|hCoV-19/South Africa/LR00125/2020|EPI ISL 514357|C.1|South Africa|2020-07-20	0.0003821210	Africa
Africa|hCoV-19/Egypt/CUNCI-HGC6I010/2020|EPI ISL 478672|B.1|Egypt|2020-06-02	Africa|hCoV-19/South Africa/LR00125/2020|EPI ISL 514357|C.1|South Africa|2020-07-20	0.0007294279	Africa
Africa|hCoV-19/Egypt/CUNCI-HGC6I011/2020|EPI ISL 479727|A|Egypt|2020-06-02	Africa|hCoV-19/South Africa/LR00125/2020|EPI ISL 514357|C.1|South Africa|2020-07-20	0.0010424527	Africa
Africa|hCoV-19/Egypt/CUNCI-HGC6I015/2020|EPI ISL 479725|B.1.1|Egypt|2020-06-02	Africa|hCoV-19/South Africa/LR00125/2020|EPI ISL 514357|C.1|South Africa|2020-07-20	0.0005903930	Africa
Africa|hCoV-19/Egypt/CUNCI-HGC6I016/2020|EPI ISL 475723|B.1.247|Egypt|2020-06-02	Africa|hCoV-19/South Africa/LR00125/2020|EPI ISL 514357|C.1|South Africa|2020-07-20	0.0008344578	Africa
Africa|hCoV-19/Egypt/CUNCI-HGC6I024/2020|EPI ISL 479732|B.1.1.247|Egypt|2020-06-02	Africa|hCoV-19/South Africa/LR00125/2020|EPI ISL 514357|C.1|South Africa|2020-07-20	0.0005563399	Africa
Africa|hCoV-19/Egypt/CUNCI-HGC6I026/2020|EPI ISL 479724|B.1.1.1|Egypt|2020-06-02	Africa|hCoV-19/South Africa/LR00125/2020|EPI ISL 514357|C.1|South Africa|2020-07-20	0.0004514577	Africa
Africa|hCoV-19/Egypt/CUNCI-HGC6I029/2020|EPI ISL 477161|B.1.255|Egypt|2020-06-02	Africa|hCoV-19/South Africa/LR00125/2020|EPI ISL 514357|C.1|South Africa|2020-07-20	0.0007294608	Africa
Africa|hCoV-19/Egypt/CUNCI-HGC6I031/2020|EPI ISL 475724|B.1.1.1|Egypt|2020-06-02	Africa|hCoV-19/South Africa/LR00125/2020|EPI ISL 514357|C.1|South Africa|2020-07-20	0.0005560557	Africa
Africa|hCoV-19/Egypt/CUNCI-HGC6I032/2020|EPI ISL 479733|B.1.1.1|Egypt|2020-06-02	Africa|hCoV-19/South Africa/LR00125/2020|EPI ISL 514357|C.1|South Africa|2020-07-20	0.0004167795	Africa
Africa|hCoV-19/Egypt/CUNCI-HGC6I033/2020|EPI ISL 479723|B.1.1.1|Egypt|2020-06-02	Africa|hCoV-19/South Africa/LR00125/2020|EPI ISL 514357|C.1|South Africa|2020-07-20	0.0005557274	Africa
Africa|hCoV-19/Egypt/CUNCI-HGC7I01/2020|EPI ISL 529141|B.1|Egypt|2020-07-19	Africa|hCoV-19/South Africa/LR00125/2020|EPI ISL 514357|C.1|South Africa|2020-07-20	0.0007295696	Africa
Africa|hCoV-19/Egypt/CUNCI-HGC7I02/2020|EPI ISL 529142|A|Egypt|2020-07-19	Africa|hCoV-19/South Africa/LR00125/2020|EPI ISL 514357|C.1|South Africa|2020-07-20	0.0010077883	Africa
Africa|hCoV-19/Egypt/CUNCI-HGC7I07/2020|EPI ISL 529145|B.1|Egypt|2020-07-19	Africa|hCoV-19/South Africa/LR00125/2020|EPI ISL 514357|C.1|South Africa|2020-07-20	0.0007295874	Africa
Africa|hCoV-19/Egypt/EGY-020/2020|EPI ISL 526975|B.1|Egypt|2020-08-14	Africa|hCoV-19/South Africa/LR00125/2020|EPI ISL 514357|C.1|South Africa|2020-07-20	0.0007294786	Africa
Africa|hCoV-19/Egypt/EGY-041/2020|EPI ISL 526997|B.1|Egypt|2020-08-22	Africa|hCoV-19/South Africa/LR00125/2020|EPI ISL 514357|C.1|South Africa|2020-07-20	0.0007294787	Africa
Africa|hCoV-19/Egypt/EGY-S031/2020|EPI ISL 526986|B.1|Egypt|2020-08-17	Africa|hCoV-19/South Africa/LR00125/2020|EPI ISL 514357|C.1|South Africa|2020-07-20	0.0007294787	Africa
Africa|hCoV-19/Egypt/HCoV2-Egy-002/2020|EPI ISL 510532|B.1|Egypt|2020-06-02	Africa|hCoV-19/South Africa/LR00125/2020|EPI ISL 514357|C.1|South Africa|2020-07-20	0.0007294787	Africa
Africa|hCoV-19/Egypt/MASRI-005/2020|EPI ISL 482759|B.1|Egypt|2020-04-30	Africa|hCoV-19/South Africa/LR00125/2020|EPI ISL 514357|C.1|South Africa|2020-07-20	0.0005904279	Africa
Africa|hCoV-19/Egypt/MASRI-007/2020|EPI ISL 482760|B.1|Egypt|2020-04-28	Africa|hCoV-19/South Africa/LR00125/2020|EPI ISL 514357|C.1|South Africa|2020-07-20	0.0006603666	Africa
Africa|hCoV-19/Egypt/MASRI-008/2020|EPI ISL 482761|B.1|Egypt|2020-04-30	Africa|hCoV-19/South Africa/LR00125/2020|EPI ISL 514357|C.1|South Africa|2020-07-20	0.0005940851	Africa
Africa|hCoV-19/Egypt/MASRI-009/2020|EPI ISL 483035|A|Egypt|2020-04-30	Africa|hCoV-19/South Africa/LR00125/2020|EPI ISL 514357|C.1|South Africa|2020-07-20	0.0008337447	Africa
Africa|hCoV-19/Egypt/MASRI-011/2020|EPI ISL 482762|B.1|Egypt|2020-05-05	Africa|hCoV-19/South Africa/LR00125/2020|EPI ISL 514357|C.1|South Africa|2020-07-20	0.0006600686	Africa
Africa|hCoV-19/Egypt/MASRI-012/2020|EPI ISL 482763|B.1|Egypt|2020-05-05	Africa|hCoV-19/South Africa/LR00125/2020|EPI ISL 514357|C.1|South Africa|2020-07-20	0.0005556852	Africa
Africa|hCoV-19/Egypt/MASRI-014/2020|EPI ISL 482765|B.1|Egypt|2020-04-30	Africa|hCoV-19/South Africa/LR00125/2020|EPI ISL 514357|C.1|South Africa|2020-07-20	0.0007991330	Africa
Africa|hCoV-19/Egypt/MASRI-015/2020|EPI ISL 482766|B.1.36|Egypt|2020-05-11	Africa|hCoV-19/South Africa/LR00125/2020|EPI ISL 514357|C.1|South Africa|2020-07-20	0.0008685382	Africa
Africa|hCoV-19/Egypt/MASRI-016/2020|EPI ISL 482767|B.1|Egypt|2020-05-11	Africa|hCoV-19/South Africa/LR00125/2020|EPI ISL 514357|C.1|South Africa|2020-07-20	0.0007996885	Africa
Africa|hCoV-19/Egypt/MASRI-018/2020|EPI ISL 483036|A|Egypt|2020-05-10	Africa|hCoV-19/South Africa/LR00125/2020|EPI ISL 514357|C.1|South Africa|2020-07-20	0.0010150170	Africa
Africa|hCoV-19/Egypt/MASRI-020/2020|EPI ISL 483037|B.1|Egypt|2020-05-13	Africa|hCoV-19/South Africa/LR00125/2020|EPI ISL 514357|C.1|South Africa|2020-07-20	0.0008777881	Africa
Africa|hCoV-19/Egypt/MASRI-022/2020|EPI ISL 482768|B.1.255|Egypt|2020-05-13	Africa|hCoV-19/South Africa/LR00125/2020|EPI ISL 514357|C.1|South Africa|2020-07-20	0.0007654591	Africa
Africa|hCoV-19/Egypt/MASRI-023/2020|EPI ISL 482769|B.1|Egypt|2020-05-11	Africa|hCoV-19/South Africa/LR00125/2020|EPI ISL 514357|C.1|South Africa|2020-07-20	0.0005911234	Africa
Africa|hCoV-19/Egypt/MASRI-024/2020|EPI ISL 482770|B.1|Egypt|2020-05-11	Africa|hCoV-19/South Africa/LR00125/2020|EPI ISL 514357|C.1|South Africa|2020-07-20	0.0006599540	Africa
Africa|hCoV-19/Egypt/MASRI-025/2020|EPI ISL 482771|B.1|Egypt|2020-05-10	Africa|hCoV-19/South Africa/LR00125/2020|EPI ISL 514357|C.1|South Africa|2020-07-20	0.0007993633	Africa
Africa|hCoV-19/Egypt/MASRI-026/2020|EPI ISL 482772|B.1|Egypt|2020-05-10	Africa|hCoV-19/South Africa/LR00125/2020|EPI ISL 514357|C.1|South Africa|2020-07-20	0.0006948378	Africa
Africa|hCoV-19/Egypt/MASRI-027/2020|EPI ISL 482773|B.1.1.123|Egypt|2020-05-08	Africa|hCoV-19/South Africa/LR00125/2020|EPI ISL 514357|C.1|South Africa|2020-07-20	0.0005220479	Africa
Africa|hCoV-19/Egypt/MASRI-028/2020|EPI ISL 483038|B.1|Egypt|2020-05-13	Africa|hCoV-19/South Africa/LR00125/2020|EPI ISL 514357|C.1|South Africa|2020-07-20	0.0007294711	Africa
Africa|hCoV-19/Egypt/MASRI-029/2020|EPI ISL 482774|B.1|Egypt|2020-05-13	Africa|hCoV-19/South Africa/LR00125/2020|EPI ISL 514357|C.1|South Africa|2020-07-20	0.0006599769	Africa
Africa|hCoV-19/Egypt/MASRI-10/2020|EPI ISL 475752|B.1.255|Egypt|2020-05	Africa|hCoV-19/South Africa/LR00125/2020|EPI ISL 514357|C.1|South Africa|2020-07-20	0.0007644598	Africa
Africa|hCoV-19/Egypt/MASRI-11/2020|EPI ISL 475753|B.1.36|Egypt|2020-05	Africa|hCoV-19/South Africa/LR00125/2020|EPI ISL 514357|C.1|South Africa|2020-07-20	0.0009032892	Africa
Africa|hCoV-19/Egypt/MASRI-14/2020|EPI ISL 475749|B.1|Egypt|2020-05	Africa|hCoV-19/South Africa/LR00125/2020|EPI ISL 514357|C.1|South Africa|2020-07-20	0.0006252283	Africa
Africa|hCoV-19/Egypt/MASRI-15/2020|EPI ISL 475750|B.1.1|Egypt|2020-05	Africa|hCoV-19/South Africa/LR00125/2020|EPI ISL 514357|C.1|South Africa|2020-07-20	0.0007342754	Africa
Africa|hCoV-19/Egypt/MASRI-2/2020|EPI ISL 475745|B.1|Egypt|2020-05	Africa|hCoV-19/South Africa/LR00125/2020|EPI ISL 514357|C.1|South Africa|2020-07-20	0.0006599309	Africa
Africa|hCoV-19/Egypt/MASRI-3/2020|EPI ISL 475746|A|Egypt|2020-05	Africa|hCoV-19/South Africa/LR00125/2020|EPI ISL 514357|C.1|South Africa|2020-07-20	0.0009381295	Africa
Africa|hCoV-19/Egypt/MASRI-6/2020|EPI ISL 475747|B.1.255|Egypt|2020-05	Africa|hCoV-19/South Africa/LR00125/2020|EPI ISL 514357|C.1|South Africa|2020-07-20	0.0006599311	Africa
Africa|hCoV-19/Egypt/MASRI-9/2020|EPI ISL 475751|B.1.1.1|Egypt|2020-05	Africa|hCoV-19/South Africa/LR00125/2020|EPI ISL 514357|C.1|South Africa|2020-07-20	0.0005210975	Africa
Africa|hCoV-19/Egypt/NRC-01/2020|EPI ISL 430820|B.1|Egypt|2020-03-18	Africa|hCoV-19/South Africa/LR00125/2020|EPI ISL 514357|C.1|South Africa|2020-07-20	0.0006278099	Africa
Africa|hCoV-19/Egypt/NRC-03/2020|EPI ISL 430819|B.1.246|Egypt|2020-03-18	Africa|hCoV-19/South Africa/LR00125/2020|EPI ISL 514357|C.1|South Africa|2020-07-20	0.0006622376	Africa
Africa|hCoV-19/Gabon/ITM-K011/2020|EPI ISL 539573|A|Gabon|2020-03-22	Africa|hCoV-19/South Africa/LR00125/2020|EPI ISL 514357|C.1|South Africa|2020-07-20	0.0008685237	Africa
Africa|hCoV-19/Gabon/ITM-K023/2020|EPI ISL 539574|B.1.178|Gabon|2020-03-27	Africa|hCoV-19/South Africa/LR00125/2020|EPI ISL 514357|C.1|South Africa|2020-07-20	0.0006251719	Africa
Africa|hCoV-19/Gabon/ITM-K027/2020|EPI ISL 539575|A|Gabon|2020-03-27	Africa|hCoV-19/South Africa/LR00125/2020|EPI ISL 514357|C.1|South Africa|2020-07-20	0.0008685027	Africa
Africa|hCoV-19/Gabon/ITM-K028/2020|EPI ISL 539576|B.1.292|Gabon|2020-03-27	Africa|hCoV-19/South Africa/LR00125/2020|EPI ISL 514357|C.1|South Africa|2020-07-20	0.0006251849	Africa
Africa|hCoV-19/Gambia/0214/2020|EPI ISL 471158|B.1|Gambia|2020-03-29	Africa|hCoV-19/South Africa/LR00125/2020|EPI ISL 514357|C.1|South Africa|2020-07-20	0.0005566222	Africa
Africa|hCoV-19/Gambia/0268/2020|EPI ISL 471159|B.1.1|Gambia|2020-03-21	Africa|hCoV-19/South Africa/LR00125/2020|EPI ISL 514357|C.1|South Africa|2020-07-20	0.0004526902	Africa
Africa|hCoV-19/Gambia/0278/2020|EPI ISL 471160|B.1.1|Gambia|2020-03-20	Africa|hCoV-19/South Africa/LR00125/2020|EPI ISL 514357|C.1|South Africa|2020-07-20	0.0004207008	Africa
Africa|hCoV-19/Gambia/0528/2020|EPI ISL 471161|B.1.1.293|Gambia|2020-04-30	Africa|hCoV-19/South Africa/LR00125/2020|EPI ISL 514357|C.1|South Africa|2020-07-20	0.0004907866	Africa
Africa|hCoV-19/Gambia/0531/2020|EPI ISL 471162|B.1.1.293|Gambia|2020-04-30	Africa|hCoV-19/South Africa/LR00125/2020|EPI ISL 514357|C.1|South Africa|2020-07-20	0.0004908211	Africa
Africa|hCoV-19/Gambia/0536/2020|EPI ISL 471163|B.1.1.293|Gambia|2020-04-30	Africa|hCoV-19/South Africa/LR00125/2020|EPI ISL 514357|C.1|South Africa|2020-07-20	0.0004861688	Africa
Africa|hCoV-19/Gambia/0547/2020|EPI ISL 471164|B.1.1.293|Gambia|2020-04-30	Africa|hCoV-19/South Africa/LR00125/2020|EPI ISL 514357|C.1|South Africa|2020-07-20	0.0004864390	Africa
Africa|hCoV-19/Gambia/0548/2020|EPI ISL 471165|B.1.5|Gambia|2020-04-30	Africa|hCoV-19/South Africa/LR00125/2020|EPI ISL 514357|C.1|South Africa|2020-07-20	0.0004286333	Africa
Africa|hCoV-19/Gambia/1090/2020|EPI ISL 471166|B.1.1|Gambia|2020-05-04	Africa|hCoV-19/South Africa/LR00125/2020|EPI ISL 514357|C.1|South Africa|2020-07-20	0.0005215574	Africa
Africa|hCoV-19/Gambia/1094/2020|EPI ISL 471167|B.1.1.293|Gambia|2020-05-04	Africa|hCoV-19/South Africa/LR00125/2020|EPI ISL 514357|C.1|South Africa|2020-07-20	0.0004861688	Africa
Africa|hCoV-19/Gambia/1251/2020|EPI ISL 471168|B.1.1.293|Gambia|2020-05-07	Africa|hCoV-19/South Africa/LR00125/2020|EPI ISL 514357|C.1|South Africa|2020-07-20	0.0004907866	Africa
Africa|hCoV-19/Gambia/1264/2020|EPI ISL 471169|B.1.1|Gambia|2020-05-07	Africa|hCoV-19/South Africa/LR00125/2020|EPI ISL 514357|C.1|South Africa|2020-07-20	0.0004520765	Africa
Africa|hCoV-19/Gambia/1271/2020|EPI ISL 471170|B.1.1|Gambia|2020-05-07	Africa|hCoV-19/South Africa/LR00125/2020|EPI ISL 514357|C.1|South Africa|2020-07-20	0.0004526588	Africa
Africa|hCoV-19/Gambia/1277/2020|EPI ISL 471171|B.1.1.293|Gambia|2020-05-07	Africa|hCoV-19/South Africa/LR00125/2020|EPI ISL 514357|C.1|South Africa|2020-07-20	0.0004861687	Africa
Africa|hCoV-19/Gambia/3668/2020|EPI ISL 560992|B.1.5.12|Gambia|2020-07-30	Africa|hCoV-19/South Africa/LR00125/2020|EPI ISL 514357|C.1|South Africa|2020-07-20	0.0008051044	Africa
Africa|hCoV-19/Gambia/3670/2020|EPI ISL 560993|B.1.5.12|Gambia|2020-07-30	Africa|hCoV-19/South Africa/LR00125/2020|EPI ISL 514357|C.1|South Africa|2020-07-20	0.0008061202	Africa
Africa|hCoV-19/Gambia/3671/2020|EPI ISL 560994|B.1.1.293|Gambia|2020-07-30	Africa|hCoV-19/South Africa/LR00125/2020|EPI ISL 514357|C.1|South Africa|2020-07-20	0.0005249338	Africa
Africa|hCoV-19/Gambia/3673/2020|EPI ISL 560995|B.1.5|Gambia|2020-07-30	Africa|hCoV-19/South Africa/LR00125/2020|EPI ISL 514357|C.1|South Africa|2020-07-20	0.0005600507	Africa
Africa|hCoV-19/Gambia/3676/2020|EPI ISL 560996|B.1.5|Gambia|2020-07-30	Africa|hCoV-19/South Africa/LR00125/2020|EPI ISL 514357|C.1|South Africa|2020-07-20	0.0005610486	Africa
Africa|hCoV-19/Gambia/3678/2020|EPI ISL 560997|B.1.292|Gambia|2020-07-30	Africa|hCoV-19/South Africa/LR00125/2020|EPI ISL 514357|C.1|South Africa|2020-07-20	0.0006599541	Africa
Africa|hCoV-19/Gambia/3679/2020|EPI ISL 560998|B.1.5.12|Gambia|2020-07-30	Africa|hCoV-19/South Africa/LR00125/2020|EPI ISL 514357|C.1|South Africa|2020-07-20	0.0007360561	Africa
Africa|hCoV-19/Gambia/3680/2020|EPI ISL 560999|B.1.5|Gambia|2020-07-30	Africa|hCoV-19/South Africa/LR00125/2020|EPI ISL 514357|C.1|South Africa|2020-07-20	0.0005665704	Africa
Africa|hCoV-19/Gambia/3683/2020|EPI ISL 561000|B.1.292|Gambia|2020-07-30	Africa|hCoV-19/South Africa/LR00125/2020|EPI ISL 514357|C.1|South Africa|2020-07-20	0.0006947025	Africa
Africa|hCoV-19/Gambia/3703/2020|EPI ISL 561001|B.1.5.12|Gambia|2020-07-30	Africa|hCoV-19/South Africa/LR00125/2020|EPI ISL 514357|C.1|South Africa|2020-07-20	0.0007294457	Africa
Africa|hCoV-19/Gambia/3717/2020|EPI ISL 561002|B.1.5|Gambia|2020-07-30	Africa|hCoV-19/South Africa/LR00125/2020|EPI ISL 514357|C.1|South Africa|2020-07-20	0.0005958071	Africa
Africa|hCoV-19/Gambia/3724/2020|EPI ISL 561003|B.1.5.12|Gambia|2020-07-30	Africa|hCoV-19/South Africa/LR00125/2020|EPI ISL 514357|C.1|South Africa|2020-07-20	0.0007294710	Africa
Africa|hCoV-19/Gambia/3725/2020|EPI ISL 561004|B.1.1.293|Gambia|2020-07-30	Africa|hCoV-19/South Africa/LR00125/2020|EPI ISL 514357|C.1|South Africa|2020-07-20	0.0005904256	Africa
Africa|hCoV-19/Gambia/3728/2020|EPI ISL 561005|B.1.5|Gambia|2020-07-30	Africa|hCoV-19/South Africa/LR00125/2020|EPI ISL 514357|C.1|South Africa|2020-07-20	0.0005012829	Africa
Africa|hCoV-19/Gambia/3729/2020|EPI ISL 561006|B.1.5.12|Gambia|2020-07-30	Africa|hCoV-19/South Africa/LR00125/2020|EPI ISL 514357|C.1|South Africa|2020-07-20	0.0006599472	Africa
Africa|hCoV-19/Gambia/3732/2020|EPI ISL 561007|B.1.5|Gambia|2020-07-30	Africa|hCoV-19/South Africa/LR00125/2020|EPI ISL 514357|C.1|South Africa|2020-07-20	0.0005962457	Africa
Africa|hCoV-19/Gambia/3735/2020|EPI ISL 561008|B.1.5|Gambia|2020-07-30	Africa|hCoV-19/South Africa/LR00125/2020|EPI ISL 514357|C.1|South Africa|2020-07-20	0.0005259350	Africa
Africa|hCoV-19/Gambia/3737/2020|EPI ISL 561009|B.1.1.293|Gambia|2020-07-30	Africa|hCoV-19/South Africa/LR00125/2020|EPI ISL 514357|C.1|South Africa|2020-07-20	0.0005907333	Africa
Africa|hCoV-19/Gambia/3741/2020|EPI ISL 561010|B.1.5.12|Gambia|2020-07-30	Africa|hCoV-19/South Africa/LR00125/2020|EPI ISL 514357|C.1|South Africa|2020-07-20	0.0006658365	Africa
Africa|hCoV-19/Gambia/3743/2020|EPI ISL 561011|B.1.5.12|Gambia|2020-07-30	Africa|hCoV-19/South Africa/LR00125/2020|EPI ISL 514357|C.1|South Africa|2020-07-20	0.0007990084	Africa
Africa|hCoV-19/Gambia/3749/2020|EPI ISL 561012|B.1.5.12|Gambia|2020-07-30	Africa|hCoV-19/South Africa/LR00125/2020|EPI ISL 514357|C.1|South Africa|2020-07-20	0.0007294457	Africa
Africa|hCoV-19/Gambia/3761/2020|EPI ISL 561013|B.1.5.12|Gambia|2020-07-30	Africa|hCoV-19/South Africa/LR00125/2020|EPI ISL 514357|C.1|South Africa|2020-07-20	0.0007294457	Africa
Africa|hCoV-19/Gambia/3772/2020|EPI ISL 561025|B.1.5|Gambia|2020-07-30	Africa|hCoV-19/South Africa/LR00125/2020|EPI ISL 514357|C.1|South Africa|2020-07-20	0.0005369274	Africa
Africa|hCoV-19/Gambia/GC19-015/2020|EPI ISL 428855|B.1.1.8|Gambia|2020-03-17	Africa|hCoV-19/South Africa/LR00125/2020|EPI ISL 514357|C.1|South Africa|2020-07-20	0.0004861470	Africa
Africa|hCoV-19/Gambia/GC19-026/2020|EPI ISL 428856|B.6|Gambia|2020-03-21	Africa|hCoV-19/South Africa/LR00125/2020|EPI ISL 514357|C.1|South Africa|2020-07-20	0.0008337420	Africa
Africa|hCoV-19/Gambia/GC19-029/2020|EPI ISL 428857|B.1|Gambia|2020-04-20	Africa|hCoV-19/South Africa/LR00125/2020|EPI ISL 514357|C.1|South Africa|2020-07-20	0.0006252130	Africa
Africa|hCoV-19/Gambia/GC19-0479/2020|EPI ISL 561015|B.1.1.293|Gambia|2020-04-29	Africa|hCoV-19/South Africa/LR00125/2020|EPI ISL 514357|C.1|South Africa|2020-07-20	0.0004725818	Africa
Africa|hCoV-19/Gambia/GC19-0544/2020|EPI ISL 561016|B.1.5|Gambia|2020-05-01	Africa|hCoV-19/South Africa/LR00125/2020|EPI ISL 514357|C.1|South Africa|2020-07-20	0.0004625739	Africa
Africa|hCoV-19/Gambia/GC19-1385/2020|EPI ISL 561018|B.1.5|Gambia|2020-05-12	Africa|hCoV-19/South Africa/LR00125/2020|EPI ISL 514357|C.1|South Africa|2020-07-20	0.0004359140	Africa
Africa|hCoV-19/Gambia/GC19-1503/2020|EPI ISL 561021|B.1.1|Gambia|2020-05-14	Africa|hCoV-19/South Africa/LR00125/2020|EPI ISL 514357|C.1|South Africa|2020-07-20	0.0005556430	Africa
Africa|hCoV-19/Gambia/GC19-1527/2020|EPI ISL 561022|B.1.1.293|Gambia|2020-05-16	Africa|hCoV-19/South Africa/LR00125/2020|EPI ISL 514357|C.1|South Africa|2020-07-20	0.0004862193	Africa
Africa|hCoV-19/Gambia/GC19-1533/2020|EPI ISL 561023|B.1.1.264|Gambia|2020-05-16	Africa|hCoV-19/South Africa/LR00125/2020|EPI ISL 514357|C.1|South Africa|2020-07-20	0.0004605635	Africa
Africa|hCoV-19/Gambia/GC19-1572/2020|EPI ISL 561014|B.1.1|Gambia|2020-05-20	Africa|hCoV-19/South Africa/LR00125/2020|EPI ISL 514357|C.1|South Africa|2020-07-20	0.0004297080	Africa
Africa|hCoV-19/Gambia/GC19-1575/2020|EPI ISL 561026|B.1.1|Gambia|2020-05-20	Africa|hCoV-19/South Africa/LR00125/2020|EPI ISL 514357|C.1|South Africa|2020-07-20	0.0005744105	Africa
Africa|hCoV-19/Gambia/GC19-1606/2020|EPI ISL 561027|B.1.1|Gambia|2020-05-20	Africa|hCoV-19/South Africa/LR00125/2020|EPI ISL 514357|C.1|South Africa|2020-07-20	0.0004960177	Africa
Africa|hCoV-19/Gambia/GC19-1706/2020|EPI ISL 561028|B.1.5|Gambia|2020-05-22	Africa|hCoV-19/South Africa/LR00125/2020|EPI ISL 514357|C.1|South Africa|2020-07-20	0.0004672768	Africa
Africa|hCoV-19/Gambia/GC19-1814/2020|EPI ISL 561032|B.1.5|Gambia|2020-05-28	Africa|hCoV-19/South Africa/LR00125/2020|EPI ISL 514357|C.1|South Africa|2020-07-20	0.0004675457	Africa
Africa|hCoV-19/Gambia/GC19-1818/2020|EPI ISL 561034|B.1.1|Gambia|2020-05-28	Africa|hCoV-19/South Africa/LR00125/2020|EPI ISL 514357|C.1|South Africa|2020-07-20	0.0005556811	Africa
Africa|hCoV-19/Gambia/GC19-1983/2020|EPI ISL 561038|B.1.1|Gambia|2020-06-07	Africa|hCoV-19/South Africa/LR00125/2020|EPI ISL 514357|C.1|South Africa|2020-07-20	0.0005556638	Africa
Africa|hCoV-19/Gambia/GC19-2197/2020|EPI ISL 561040|B.1.292|Gambia|2020-06-26	Africa|hCoV-19/South Africa/LR00125/2020|EPI ISL 514357|C.1|South Africa|2020-07-20	0.0006607572	Africa
Africa|hCoV-19/Gambia/GC19-2427/2020|EPI ISL 561105|B.1.1.293|Gambia|2020-07-21	Africa|hCoV-19/South Africa/LR00125/2020|EPI ISL 514357|C.1|South Africa|2020-07-20	0.0005557796	Africa
Africa|hCoV-19/Gambia/GC19-2443/2020|EPI ISL 561106|B.1.5|Gambia|2020-07-21	Africa|hCoV-19/South Africa/LR00125/2020|EPI ISL 514357|C.1|South Africa|2020-07-20	0.0005397085	Africa
Africa|hCoV-19/Gambia/GC19-2450/2020|EPI ISL 561107|B.1.5.12|Gambia|2020-07-21	Africa|hCoV-19/South Africa/LR00125/2020|EPI ISL 514357|C.1|South Africa|2020-07-20	0.0007294810	Africa
Africa|hCoV-19/Gambia/GC19-2459/2020|EPI ISL 561108|B.1.1.293|Gambia|2020-07-21	Africa|hCoV-19/South Africa/LR00125/2020|EPI ISL 514357|C.1|South Africa|2020-07-20	0.0005216250	Africa
Africa|hCoV-19/Gambia/GC19-2469/2020|EPI ISL 561109|B.1.5|Gambia|2020-07-21	Africa|hCoV-19/South Africa/LR00125/2020|EPI ISL 514357|C.1|South Africa|2020-07-20	0.0005259904	Africa
Africa|hCoV-19/Gambia/GC19-2473/2020|EPI ISL 561110|B.1.5.12|Gambia|2020-07-21	Africa|hCoV-19/South Africa/LR00125/2020|EPI ISL 514357|C.1|South Africa|2020-07-20	0.0007642690	Africa
Africa|hCoV-19/Gambia/GC19-2498/2020|EPI ISL 561111|B.1.292|Gambia|2020-07-21	Africa|hCoV-19/South Africa/LR00125/2020|EPI ISL 514357|C.1|South Africa|2020-07-20	0.0006946788	Africa
Africa|hCoV-19/Gambia/GC19-2525/2020|EPI ISL 561113|B.1.1.293|Gambia|2020-07-21	Africa|hCoV-19/South Africa/LR00125/2020|EPI ISL 514357|C.1|South Africa|2020-07-20	0.0005209186	Africa
Africa|hCoV-19/Gambia/GC19-2526/2020|EPI ISL 561114|B.1.5.12|Gambia|2020-07-21	Africa|hCoV-19/South Africa/LR00125/2020|EPI ISL 514357|C.1|South Africa|2020-07-20	0.0007642847	Africa
Africa|hCoV-19/Gambia/GC19-2629/2020|EPI ISL 561123|B.1.5.12|Gambia|2020-07-21	Africa|hCoV-19/South Africa/LR00125/2020|EPI ISL 514357|C.1|South Africa|2020-07-20	0.0007303946	Africa
Africa|hCoV-19/Gambia/GC19-2632/2020|EPI ISL 561124|B.1.5.12|Gambia|2020-07-21	Africa|hCoV-19/South Africa/LR00125/2020|EPI ISL 514357|C.1|South Africa|2020-07-20	0.0007350465	Africa
Africa|hCoV-19/Gambia/GC19-2638/2020|EPI ISL 561126|B.1.5.12|Gambia|2020-07-21	Africa|hCoV-19/South Africa/LR00125/2020|EPI ISL 514357|C.1|South Africa|2020-07-20	0.0007126049	Africa
Africa|hCoV-19/Gambia/GC19-2652/2020|EPI ISL 561128|B.1.5.12|Gambia|2020-07-21	Africa|hCoV-19/South Africa/LR00125/2020|EPI ISL 514357|C.1|South Africa|2020-07-20	0.0006255189	Africa
Africa|hCoV-19/Gambia/GC19-2654/2020|EPI ISL 561130|B.1.292|Gambia|2020-07-21	Africa|hCoV-19/South Africa/LR00125/2020|EPI ISL 514357|C.1|South Africa|2020-07-20	0.0007295039	Africa
Africa|hCoV-19/Gambia/GC19-2663/2020|EPI ISL 561133|B.1.1.293|Gambia|2020-07-21	Africa|hCoV-19/South Africa/LR00125/2020|EPI ISL 514357|C.1|South Africa|2020-07-20	0.0005209186	Africa
Africa|hCoV-19/Gambia/GC19-2707/2020|EPI ISL 561134|B.1.1.293|Gambia|2020-07-21	Africa|hCoV-19/South Africa/LR00125/2020|EPI ISL 514357|C.1|South Africa|2020-07-20	0.0005599548	Africa
Africa|hCoV-19/Gambia/GC19-2711/2020|EPI ISL 561135|B.1.5.12|Gambia|2020-07-21	Africa|hCoV-19/South Africa/LR00125/2020|EPI ISL 514357|C.1|South Africa|2020-07-20	0.0006946644	Africa
Africa|hCoV-19/Gambia/GC19-2730/2020|EPI ISL 561136|B.1.5.12|Gambia|2020-07-21	Africa|hCoV-19/South Africa/LR00125/2020|EPI ISL 514357|C.1|South Africa|2020-07-20	0.0008051546	Africa
Africa|hCoV-19/Gambia/GC19-2731/2020|EPI ISL 561137|B.1.1.293|Gambia|2020-07-21	Africa|hCoV-19/South Africa/LR00125/2020|EPI ISL 514357|C.1|South Africa|2020-07-20	0.0005209547	Africa
Africa|hCoV-19/Gambia/GC19-2828/2020|EPI ISL 561150|B.1.361|Gambia|2020-07-24	Africa|hCoV-19/South Africa/LR00125/2020|EPI ISL 514357|C.1|South Africa|2020-07-20	0.0006947583	Africa
Africa|hCoV-19/Gambia/GC19-2842/2020|EPI ISL 561151|B.1.1|Gambia|2020-07-24	Africa|hCoV-19/South Africa/LR00125/2020|EPI ISL 514357|C.1|South Africa|2020-07-20	0.0006251913	Africa
Africa|hCoV-19/Gambia/GC19-2898/2020|EPI ISL 561153|B.1.5.12|Gambia|2020-07-24	Africa|hCoV-19/South Africa/LR00125/2020|EPI ISL 514357|C.1|South Africa|2020-07-20	0.0006599632	Africa
Africa|hCoV-19/Gambia/GC19-2904/2020|EPI ISL 561154|B.1.1|Gambia|2020-07-24	Africa|hCoV-19/South Africa/LR00125/2020|EPI ISL 514357|C.1|South Africa|2020-07-20	0.0006251695	Africa
Africa|hCoV-19/Gambia/GC19-2947/2020|EPI ISL 561155|B.1.5.12|Gambia|2020-07-24	Africa|hCoV-19/South Africa/LR00125/2020|EPI ISL 514357|C.1|South Africa|2020-07-20	0.0007294457	Africa
Africa|hCoV-19/Gambia/GC19-2973/2020|EPI ISL 561156|B.1.1.293|Gambia|2020-07-24	Africa|hCoV-19/South Africa/LR00125/2020|EPI ISL 514357|C.1|South Africa|2020-07-20	0.0004861687	Africa
Africa|hCoV-19/Gambia/GC19-2977/2020|EPI ISL 561157|B.1.1.293|Gambia|2020-07-24	Africa|hCoV-19/South Africa/LR00125/2020|EPI ISL 514357|C.1|South Africa|2020-07-20	0.0004861856	Africa
Africa|hCoV-19/Gambia/GC19-2985/2020|EPI ISL 561158|B.1.5.12|Gambia|2020-07-24	Africa|hCoV-19/South Africa/LR00125/2020|EPI ISL 514357|C.1|South Africa|2020-07-20	0.0006251720	Africa
Africa|hCoV-19/Gambia/GC19-2991/2020|EPI ISL 561159|B.1.1|Gambia|2020-07-24	Africa|hCoV-19/South Africa/LR00125/2020|EPI ISL 514357|C.1|South Africa|2020-07-20	0.0005905076	Africa
Africa|hCoV-19/Gambia/GC19-3064/2020|EPI ISL 561160|B.1.1|Gambia|2020-07-25	Africa|hCoV-19/South Africa/LR00125/2020|EPI ISL 514357|C.1|South Africa|2020-07-20	0.0006252130	Africa
Africa|hCoV-19/Gambia/GC19-3065/2020|EPI ISL 561161|B.1.5.12|Gambia|2020-07-25	Africa|hCoV-19/South Africa/LR00125/2020|EPI ISL 514357|C.1|South Africa|2020-07-20	0.0007423276	Africa
Africa|hCoV-19/Gambia/GC19-3081/2020|EPI ISL 561162|B.1.1|Gambia|2020-07-25	Africa|hCoV-19/South Africa/LR00125/2020|EPI ISL 514357|C.1|South Africa|2020-07-20	0.0006251908	Africa
Africa|hCoV-19/Gambia/GC19-3085/2020|EPI ISL 561163|B.1.1.293|Gambia|2020-07-25	Africa|hCoV-19/South Africa/LR00125/2020|EPI ISL 514357|C.1|South Africa|2020-07-20	0.0005249943	Africa
Africa|hCoV-19/Gambia/GC19-3087/2020|EPI ISL 561041|B.1.292|Gambia|2020-07-25	Africa|hCoV-19/South Africa/LR00125/2020|EPI ISL 514357|C.1|South Africa|2020-07-20	0.0007294277	Africa
Africa|hCoV-19/Gambia/GC19-3099/2020|EPI ISL 561164|B.1.1.242|Gambia|2020-07-25	Africa|hCoV-19/South Africa/LR00125/2020|EPI ISL 514357|C.1|South Africa|2020-07-20	0.0005904074	Africa
Africa|hCoV-19/Gambia/GC19-3110/2020|EPI ISL 561165|B.1.1.293|Gambia|2020-07-25	Africa|hCoV-19/South Africa/LR00125/2020|EPI ISL 514357|C.1|South Africa|2020-07-20	0.0005209240	Africa
Africa|hCoV-19/Gambia/GC19-3112/2020|EPI ISL 561166|B.1|Gambia|2020-07-25	Africa|hCoV-19/South Africa/LR00125/2020|EPI ISL 514357|C.1|South Africa|2020-07-20	0.0007641629	Africa
Africa|hCoV-19/Gambia/GC19-3113/2020|EPI ISL 561167|B.1.1.293|Gambia|2020-07-25	Africa|hCoV-19/South Africa/LR00125/2020|EPI ISL 514357|C.1|South Africa|2020-07-20	0.0004861687	Africa
Africa|hCoV-19/Gambia/GC19-3114/2020|EPI ISL 561168|B.1.1|Gambia|2020-07-25	Africa|hCoV-19/South Africa/LR00125/2020|EPI ISL 514357|C.1|South Africa|2020-07-20	0.0006251696	Africa
Africa|hCoV-19/Gambia/GC19-3135/2020|EPI ISL 561169|B.1.5.12|Gambia|2020-07-27	Africa|hCoV-19/South Africa/LR00125/2020|EPI ISL 514357|C.1|South Africa|2020-07-20	0.0006299846	Africa
Africa|hCoV-19/Gambia/GC19-3140/2020|EPI ISL 561042|B.1.5.12|Gambia|2020-07-27	Africa|hCoV-19/South Africa/LR00125/2020|EPI ISL 514357|C.1|South Africa|2020-07-20	0.0007642687	Africa
Africa|hCoV-19/Gambia/GC19-3145/2020|EPI ISL 561170|B.1.1|Gambia|2020-07-27	Africa|hCoV-19/South Africa/LR00125/2020|EPI ISL 514357|C.1|South Africa|2020-07-20	0.0006251913	Africa
Africa|hCoV-19/Gambia/GC19-3146/2020|EPI ISL 561171|B.1.5.12|Gambia|2020-07-27	Africa|hCoV-19/South Africa/LR00125/2020|EPI ISL 514357|C.1|South Africa|2020-07-20	0.0005951667	Africa
Africa|hCoV-19/Gambia/GC19-3165/2020|EPI ISL 561043|B.1.1.293|Gambia|2020-07-27	Africa|hCoV-19/South Africa/LR00125/2020|EPI ISL 514357|C.1|South Africa|2020-07-20	0.0004861687	Africa
Africa|hCoV-19/Gambia/GC19-3166/2020|EPI ISL 561044|B.1.5.12|Gambia|2020-07-27	Africa|hCoV-19/South Africa/LR00125/2020|EPI ISL 514357|C.1|South Africa|2020-07-20	0.0006299626	Africa
Africa|hCoV-19/Gambia/GC19-3189/2020|EPI ISL 561045|B.1.5|Gambia|2020-07-27	Africa|hCoV-19/South Africa/LR00125/2020|EPI ISL 514357|C.1|South Africa|2020-07-20	0.0004949150	Africa
Africa|hCoV-19/Gambia/GC19-3192/2020|EPI ISL 561046|B.1.5|Gambia|2020-07-27	Africa|hCoV-19/South Africa/LR00125/2020|EPI ISL 514357|C.1|South Africa|2020-07-20	0.0004900187	Africa
Africa|hCoV-19/Gambia/GC19-3193/2020|EPI ISL 561047|B.1.5.12|Gambia|2020-07-27	Africa|hCoV-19/South Africa/LR00125/2020|EPI ISL 514357|C.1|South Africa|2020-07-20	0.0006299405	Africa
Africa|hCoV-19/Gambia/GC19-3208/2020|EPI ISL 561048|B.1.5.12|Gambia|2020-07-27	Africa|hCoV-19/South Africa/LR00125/2020|EPI ISL 514357|C.1|South Africa|2020-07-20	0.0007000859	Africa
Africa|hCoV-19/Gambia/GC19-3209/2020|EPI ISL 561049|B.1.5.12|Gambia|2020-07-27	Africa|hCoV-19/South Africa/LR00125/2020|EPI ISL 514357|C.1|South Africa|2020-07-20	0.0005950146	Africa
Africa|hCoV-19/Gambia/GC19-3210/2020|EPI ISL 561050|B.1.5.12|Gambia|2020-07-27	Africa|hCoV-19/South Africa/LR00125/2020|EPI ISL 514357|C.1|South Africa|2020-07-20	0.0006056881	Africa
Africa|hCoV-19/Gambia/GC19-3214/2020|EPI ISL 561051|B.1.1.293|Gambia|2020-07-27	Africa|hCoV-19/South Africa/LR00125/2020|EPI ISL 514357|C.1|South Africa|2020-07-20	0.0005249755	Africa
Africa|hCoV-19/Gambia/GC19-3219/2020|EPI ISL 561052|B.1.5.12|Gambia|2020-07-27	Africa|hCoV-19/South Africa/LR00125/2020|EPI ISL 514357|C.1|South Africa|2020-07-20	0.0006252369	Africa
Africa|hCoV-19/Gambia/GC19-3246/2020|EPI ISL 561053|B.1.5.12|Gambia|2020-07-27	Africa|hCoV-19/South Africa/LR00125/2020|EPI ISL 514357|C.1|South Africa|2020-07-20	0.0006300197	Africa
Africa|hCoV-19/Gambia/GC19-3255/2020|EPI ISL 561054|B.1.177|Gambia|2020-07-27	Africa|hCoV-19/South Africa/LR00125/2020|EPI ISL 514357|C.1|South Africa|2020-07-20	0.0004549984	Africa
Africa|hCoV-19/Gambia/GC19-3266/2020|EPI ISL 561055|B.1.5|Gambia|2020-07-27	Africa|hCoV-19/South Africa/LR00125/2020|EPI ISL 514357|C.1|South Africa|2020-07-20	0.0004199309	Africa
Africa|hCoV-19/Gambia/GC19-3267/2020|EPI ISL 561056|B.1.5.12|Gambia|2020-07-27	Africa|hCoV-19/South Africa/LR00125/2020|EPI ISL 514357|C.1|South Africa|2020-07-20	0.0005600078	Africa
Africa|hCoV-19/Gambia/GC19-3278/2020|EPI ISL 561058|B.1.5.12|Gambia|2020-07-27	Africa|hCoV-19/South Africa/LR00125/2020|EPI ISL 514357|C.1|South Africa|2020-07-20	0.0005949376	Africa
Africa|hCoV-19/Gambia/GC19-3301/2020|EPI ISL 561059|B.1.5.12|Gambia|2020-07-27	Africa|hCoV-19/South Africa/LR00125/2020|EPI ISL 514357|C.1|South Africa|2020-07-20	0.0005950001	Africa
Africa|hCoV-19/Gambia/GC19-3317/2020|EPI ISL 561060|B.1.5|Gambia|2020-07-27	Africa|hCoV-19/South Africa/LR00125/2020|EPI ISL 514357|C.1|South Africa|2020-07-20	0.0004863325	Africa
Africa|hCoV-19/Gambia/GC19-3323/2020|EPI ISL 561061|B.1.5|Gambia|2020-07-27	Africa|hCoV-19/South Africa/LR00125/2020|EPI ISL 514357|C.1|South Africa|2020-07-20	0.0004550190	Africa
Africa|hCoV-19/Gambia/GC19-3358/2020|EPI ISL 561062|B.1.1.293|Gambia|2020-07-27	Africa|hCoV-19/South Africa/LR00125/2020|EPI ISL 514357|C.1|South Africa|2020-07-20	0.0005904254	Africa
Africa|hCoV-19/Gambia/GC19-3365/2020|EPI ISL 561063|B.1.5.12|Gambia|2020-07-27	Africa|hCoV-19/South Africa/LR00125/2020|EPI ISL 514357|C.1|South Africa|2020-07-20	0.0006300132	Africa
Africa|hCoV-19/Gambia/GC19-3373/2020|EPI ISL 561064|B.1.5|Gambia|2020-07-27	Africa|hCoV-19/South Africa/LR00125/2020|EPI ISL 514357|C.1|South Africa|2020-07-20	0.0005249963	Africa
Africa|hCoV-19/Gambia/GC19-3374/2020|EPI ISL 561065|B.1.5.12|Gambia|2020-07-27	Africa|hCoV-19/South Africa/LR00125/2020|EPI ISL 514357|C.1|South Africa|2020-07-20	0.0006299625	Africa
Africa|hCoV-19/Gambia/GC19-3375/2020|EPI ISL 561066|B.1.5.12|Gambia|2020-07-27	Africa|hCoV-19/South Africa/LR00125/2020|EPI ISL 514357|C.1|South Africa|2020-07-20	0.0005949376	Africa
Africa|hCoV-19/Gambia/GC19-3380/2020|EPI ISL 561067|B.1.5.12|Gambia|2020-07-27	Africa|hCoV-19/South Africa/LR00125/2020|EPI ISL 514357|C.1|South Africa|2020-07-20	0.0006300067	Africa
Africa|hCoV-19/Gambia/GC19-3381/2020|EPI ISL 561068|B.1.5.12|Gambia|2020-07-27	Africa|hCoV-19/South Africa/LR00125/2020|EPI ISL 514357|C.1|South Africa|2020-07-20	0.0007642342	Africa
Africa|hCoV-19/Gambia/GC19-3396/2020|EPI ISL 561069|B.1.5.12|Gambia|2020-07-27	Africa|hCoV-19/South Africa/LR00125/2020|EPI ISL 514357|C.1|South Africa|2020-07-20	0.0007642344	Africa
Africa|hCoV-19/Gambia/GC19-3398/2020|EPI ISL 561070|B.1.1.242|Gambia|2020-07-27	Africa|hCoV-19/South Africa/LR00125/2020|EPI ISL 514357|C.1|South Africa|2020-07-20	0.0006946475	Africa
Africa|hCoV-19/Gambia/GC19-3399/2020|EPI ISL 561172|B.1.5|Gambia|2020-07-27	Africa|hCoV-19/South Africa/LR00125/2020|EPI ISL 514357|C.1|South Africa|2020-07-20	0.0005210379	Africa
Africa|hCoV-19/Gambia/GC19-3400/2020|EPI ISL 561173|B.1.5|Gambia|2020-07-27	Africa|hCoV-19/South Africa/LR00125/2020|EPI ISL 514357|C.1|South Africa|2020-07-20	0.0005905015	Africa
Africa|hCoV-19/Gambia/GC19-3407/2020|EPI ISL 561174|B.1.1.242|Gambia|2020-07-27	Africa|hCoV-19/South Africa/LR00125/2020|EPI ISL 514357|C.1|South Africa|2020-07-20	0.0005557431	Africa
Africa|hCoV-19/Gambia/GC19-3411/2020|EPI ISL 561175|B.1.5.12|Gambia|2020-07-27	Africa|hCoV-19/South Africa/LR00125/2020|EPI ISL 514357|C.1|South Africa|2020-07-20	0.0007010499	Africa
Africa|hCoV-19/Gambia/GC19-3418/2020|EPI ISL 561176|B.1.1.242|Gambia|2020-07-27	Africa|hCoV-19/South Africa/LR00125/2020|EPI ISL 514357|C.1|South Africa|2020-07-20	0.0006252001	Africa
Africa|hCoV-19/Gambia/GC19-3429/2020|EPI ISL 561178|B.1.5.12|Gambia|2020-07-27	Africa|hCoV-19/South Africa/LR00125/2020|EPI ISL 514357|C.1|South Africa|2020-07-20	0.0006251720	Africa
Africa|hCoV-19/Gambia/GC19-3432/2020|EPI ISL 561179|B.1.5.12|Gambia|2020-07-27	Africa|hCoV-19/South Africa/LR00125/2020|EPI ISL 514357|C.1|South Africa|2020-07-20	0.0008052225	Africa
Africa|hCoV-19/Gambia/GC19-3438/2020|EPI ISL 561180|B.1.5.12|Gambia|2020-07-27	Africa|hCoV-19/South Africa/LR00125/2020|EPI ISL 514357|C.1|South Africa|2020-07-20	0.0007642794	Africa
Africa|hCoV-19/Gambia/GC19-3445/2020|EPI ISL 561181|B.1.5.12|Gambia|2020-07-27	Africa|hCoV-19/South Africa/LR00125/2020|EPI ISL 514357|C.1|South Africa|2020-07-20	0.0008337450	Africa
Africa|hCoV-19/Gambia/GC19-3448/2020|EPI ISL 561183|B.1.5|Gambia|2020-07-27	Africa|hCoV-19/South Africa/LR00125/2020|EPI ISL 514357|C.1|South Africa|2020-07-20	0.0005603079	Africa
Africa|hCoV-19/Gambia/GC19-3497/2020|EPI ISL 561184|B.1.5.12|Gambia|2020-07-27	Africa|hCoV-19/South Africa/LR00125/2020|EPI ISL 514357|C.1|South Africa|2020-07-20	0.0007294307	Africa
Africa|hCoV-19/Gambia/GC19-3503/2020|EPI ISL 561186|B.1.5.12|Gambia|2020-07-27	Africa|hCoV-19/South Africa/LR00125/2020|EPI ISL 514357|C.1|South Africa|2020-07-20	0.0006658669	Africa
Africa|hCoV-19/Gambia/GC19-3504/2020|EPI ISL 561187|B.1.5.12|Gambia|2020-07-27	Africa|hCoV-19/South Africa/LR00125/2020|EPI ISL 514357|C.1|South Africa|2020-07-20	0.0007350723	Africa
Africa|hCoV-19/Gambia/GC19-3505/2020|EPI ISL 561188|B.1.5.12|Gambia|2020-07-27	Africa|hCoV-19/South Africa/LR00125/2020|EPI ISL 514357|C.1|South Africa|2020-07-20	0.0006947224	Africa
Africa|hCoV-19/Gambia/GC19-3529/2020|EPI ISL 561191|B.1.5.12|Gambia|2020-07-27	Africa|hCoV-19/South Africa/LR00125/2020|EPI ISL 514357|C.1|South Africa|2020-07-20	0.0007642531	Africa
Africa|hCoV-19/Gambia/GC19-3530/2020|EPI ISL 561192|B.1.5.12|Gambia|2020-07-27	Africa|hCoV-19/South Africa/LR00125/2020|EPI ISL 514357|C.1|South Africa|2020-07-20	0.0006311997	Africa
Africa|hCoV-19/Gambia/GC19-3533/2020|EPI ISL 561193|B.1.1.293|Gambia|2020-07-27	Africa|hCoV-19/South Africa/LR00125/2020|EPI ISL 514357|C.1|South Africa|2020-07-20	0.0005209730	Africa
Africa|hCoV-19/Gambia/GC19-3535/2020|EPI ISL 561194|B.1.1.242|Gambia|2020-07-27	Africa|hCoV-19/South Africa/LR00125/2020|EPI ISL 514357|C.1|South Africa|2020-07-20	0.0006251784	Africa
Africa|hCoV-19/Gambia/GC19-3550/2020|EPI ISL 561195|B.1.5.12|Gambia|2020-07-27	Africa|hCoV-19/South Africa/LR00125/2020|EPI ISL 514357|C.1|South Africa|2020-07-20	0.0007294889	Africa
Africa|hCoV-19/Gambia/GC19-3565/2020|EPI ISL 561196|B.1.5.12|Gambia|2020-07-27	Africa|hCoV-19/South Africa/LR00125/2020|EPI ISL 514357|C.1|South Africa|2020-07-20	0.0006599175	Africa
Africa|hCoV-19/Gambia/GC19-3578/2020|EPI ISL 561197|B.1.5.12|Gambia|2020-07-27	Africa|hCoV-19/South Africa/LR00125/2020|EPI ISL 514357|C.1|South Africa|2020-07-20	0.0006950024	Africa
Africa|hCoV-19/Gambia/GC19-3629/2020|EPI ISL 561199|B.1.5.12|Gambia|2020-07-27	Africa|hCoV-19/South Africa/LR00125/2020|EPI ISL 514357|C.1|South Africa|2020-07-20	0.0007990250	Africa
Africa|hCoV-19/Gambia/GC19-3656/2020|EPI ISL 561201|B.1.5.12|Gambia|2020-07-27	Africa|hCoV-19/South Africa/LR00125/2020|EPI ISL 514357|C.1|South Africa|2020-07-20	0.0006947368	Africa
Africa|hCoV-19/Gambia/GC19-3659/2020|EPI ISL 561202|B.1.1|Gambia|2020-07-27	Africa|hCoV-19/South Africa/LR00125/2020|EPI ISL 514357|C.1|South Africa|2020-07-20	0.0005904933	Africa
Africa|hCoV-19/Gambia/GC19-3666/2020|EPI ISL 561204|B.1.5.12|Gambia|2020-07-27	Africa|hCoV-19/South Africa/LR00125/2020|EPI ISL 514357|C.1|South Africa|2020-07-20	0.0007304199	Africa
Africa|hCoV-19/Gambia/GC19-3769/2020|EPI ISL 561072|B.1.292|Gambia|2020-07-27	Africa|hCoV-19/South Africa/LR00125/2020|EPI ISL 514357|C.1|South Africa|2020-07-20	0.0007008927	Africa
Africa|hCoV-19/Gambia/GC19-3773/2020|EPI ISL 561073|B.1.5.12|Gambia|2020-07-27	Africa|hCoV-19/South Africa/LR00125/2020|EPI ISL 514357|C.1|South Africa|2020-07-20	0.0007642344	Africa
Africa|hCoV-19/Gambia/GC19-3774/2020|EPI ISL 561074|B.1.5.12|Gambia|2020-07-27	Africa|hCoV-19/South Africa/LR00125/2020|EPI ISL 514357|C.1|South Africa|2020-07-20	0.0007294813	Africa
Africa|hCoV-19/Gambia/GC19-3794/2020|EPI ISL 561078|B.1.5.12|Gambia|2020-07-27	Africa|hCoV-19/South Africa/LR00125/2020|EPI ISL 514357|C.1|South Africa|2020-07-20	0.0007359738	Africa
Africa|hCoV-19/Gambia/GC19-3796/2020|EPI ISL 561079|B.1.5.12|Gambia|2020-07-27	Africa|hCoV-19/South Africa/LR00125/2020|EPI ISL 514357|C.1|South Africa|2020-07-20	0.0007294456	Africa
Africa|hCoV-19/Gambia/GC19-3798/2020|EPI ISL 561080|B.1.1.242|Gambia|2020-07-27	Africa|hCoV-19/South Africa/LR00125/2020|EPI ISL 514357|C.1|South Africa|2020-07-20	0.0006665609	Africa
Africa|hCoV-19/Gambia/GC19-3799/2020|EPI ISL 561081|B.1.1.242|Gambia|2020-07-27	Africa|hCoV-19/South Africa/LR00125/2020|EPI ISL 514357|C.1|South Africa|2020-07-20	0.0006598719	Africa
Africa|hCoV-19/Gambia/GC19-3802/2020|EPI ISL 561082|B.1.5.12|Gambia|2020-07-27	Africa|hCoV-19/South Africa/LR00125/2020|EPI ISL 514357|C.1|South Africa|2020-07-20	0.0007642236	Africa
Africa|hCoV-19/Gambia/GC19-3805/2020|EPI ISL 561083|B.1.5.12|Gambia|2020-07-27	Africa|hCoV-19/South Africa/LR00125/2020|EPI ISL 514357|C.1|South Africa|2020-07-20	0.0007294635	Africa
Africa|hCoV-19/Gambia/GC19-3806/2020|EPI ISL 561084|B.1.1.293|Gambia|2020-07-27	Africa|hCoV-19/South Africa/LR00125/2020|EPI ISL 514357|C.1|South Africa|2020-07-20	0.0005209294	Africa
Africa|hCoV-19/Gambia/GC19-3807/2020|EPI ISL 561085|B.1.1.293|Gambia|2020-07-27	Africa|hCoV-19/South Africa/LR00125/2020|EPI ISL 514357|C.1|South Africa|2020-07-20	0.0005557138	Africa
Africa|hCoV-19/Gambia/GC19-3812/2020|EPI ISL 561086|B.1.1.293|Gambia|2020-07-27	Africa|hCoV-19/South Africa/LR00125/2020|EPI ISL 514357|C.1|South Africa|2020-07-20	0.0005917115	Africa
Africa|hCoV-19/Gambia/GC19-3813/2020|EPI ISL 561087|B.1.1.293|Gambia|2020-07-27	Africa|hCoV-19/South Africa/LR00125/2020|EPI ISL 514357|C.1|South Africa|2020-07-20	0.0005556944	Africa
Africa|hCoV-19/Gambia/GC19-3814/2020|EPI ISL 561088|B.1|Gambia|2020-07-27	Africa|hCoV-19/South Africa/LR00125/2020|EPI ISL 514357|C.1|South Africa|2020-07-20	0.0008338344	Africa
Africa|hCoV-19/Gambia/GC19-3816/2020|EPI ISL 561089|B.1.1.293|Gambia|2020-07-27	Africa|hCoV-19/South Africa/LR00125/2020|EPI ISL 514357|C.1|South Africa|2020-07-20	0.0005249576	Africa
Africa|hCoV-19/Gambia/GC19-3818/2020|EPI ISL 561090|B.1.1.293|Gambia|2020-07-27	Africa|hCoV-19/South Africa/LR00125/2020|EPI ISL 514357|C.1|South Africa|2020-07-20	0.0006599149	Africa
Africa|hCoV-19/Gambia/GC19-3820/2020|EPI ISL 561091|B.1.1.293|Gambia|2020-07-27	Africa|hCoV-19/South Africa/LR00125/2020|EPI ISL 514357|C.1|South Africa|2020-07-20	0.0005556946	Africa
Africa|hCoV-19/Gambia/GC19-3821/2020|EPI ISL 561092|B.1.5.12|Gambia|2020-07-27	Africa|hCoV-19/South Africa/LR00125/2020|EPI ISL 514357|C.1|South Africa|2020-07-20	0.0006662336	Africa
Africa|hCoV-19/Gambia/GC19-3822/2020|EPI ISL 561093|B.1.5.12|Gambia|2020-07-27	Africa|hCoV-19/South Africa/LR00125/2020|EPI ISL 514357|C.1|South Africa|2020-07-20	0.0007642346	Africa
Africa|hCoV-19/Gambia/GC19-3823/2020|EPI ISL 561094|B.1.5.12|Gambia|2020-07-27	Africa|hCoV-19/South Africa/LR00125/2020|EPI ISL 514357|C.1|South Africa|2020-07-20	0.0007701428	Africa
Africa|hCoV-19/Gambia/GC19-3835/2020|EPI ISL 561096|B.1.1.293|Gambia|2020-07-27	Africa|hCoV-19/South Africa/LR00125/2020|EPI ISL 514357|C.1|South Africa|2020-07-20	0.0005209474	Africa
Africa|hCoV-19/Gambia/GC19-3836/2020|EPI ISL 561097|B.1.5.12|Gambia|2020-07-27	Africa|hCoV-19/South Africa/LR00125/2020|EPI ISL 514357|C.1|South Africa|2020-07-20	0.0007294306	Africa
Africa|hCoV-19/Gambia/GC19-3839/2020|EPI ISL 561098|B.1.5.12|Gambia|2020-07-27	Africa|hCoV-19/South Africa/LR00125/2020|EPI ISL 514357|C.1|South Africa|2020-07-20	0.0007642344	Africa
Africa|hCoV-19/Gambia/GC19-3842/2020|EPI ISL 561099|B.1.1.293|Gambia|2020-07-27	Africa|hCoV-19/South Africa/LR00125/2020|EPI ISL 514357|C.1|South Africa|2020-07-20	0.0006251824	Africa
Africa|hCoV-19/Gambia/GC19-3846/2020|EPI ISL 561100|B.1.1.293|Gambia|2020-07-27	Africa|hCoV-19/South Africa/LR00125/2020|EPI ISL 514357|C.1|South Africa|2020-07-20	0.0005904378	Africa
Africa|hCoV-19/Gambia/GC19-3852/2020|EPI ISL 561101|B.1.5.12|Gambia|2020-07-27	Africa|hCoV-19/South Africa/LR00125/2020|EPI ISL 514357|C.1|South Africa|2020-07-20	0.0007710983	Africa
Africa|hCoV-19/Gambia/GC19-3854/2020|EPI ISL 561102|B.1.1.293|Gambia|2020-07-27	Africa|hCoV-19/South Africa/LR00125/2020|EPI ISL 514357|C.1|South Africa|2020-07-20	0.0006599286	Africa
Africa|hCoV-19/Gambia/GC192573/2020|EPI ISL 561115|B.1.5.12|Gambia|2020-07-21	Africa|hCoV-19/South Africa/LR00125/2020|EPI ISL 514357|C.1|South Africa|2020-07-20	0.0007642689	Africa
Africa|hCoV-19/Gambia/GC192576/2020|EPI ISL 561117|B.1.5.12|Gambia|2020-07-21	Africa|hCoV-19/South Africa/LR00125/2020|EPI ISL 514357|C.1|South Africa|2020-07-20	0.0006608354	Africa
Africa|hCoV-19/Gambia/GC192579/2020|EPI ISL 561118|B.1.5.12|Gambia|2020-07-21	Africa|hCoV-19/South Africa/LR00125/2020|EPI ISL 514357|C.1|South Africa|2020-07-20	0.0006648117	Africa
Africa|hCoV-19/Gambia/GC192602/2020|EPI ISL 561120|B.1.1.293|Gambia|2020-07-21	Africa|hCoV-19/South Africa/LR00125/2020|EPI ISL 514357|C.1|South Africa|2020-07-20	0.0006251695	Africa
Africa|hCoV-19/Gambia/GC192610/2020|EPI ISL 561121|B.1.1.293|Gambia|2020-07-21	Africa|hCoV-19/South Africa/LR00125/2020|EPI ISL 514357|C.1|South Africa|2020-07-20	0.0006251696	Africa
Africa|hCoV-19/Gambia/GC192751/2020|EPI ISL 561138|B.1.5.12|Gambia|2020-07-21	Africa|hCoV-19/South Africa/LR00125/2020|EPI ISL 514357|C.1|South Africa|2020-07-20	0.0007990415	Africa
Africa|hCoV-19/Gambia/GC192756/2020|EPI ISL 561139|B.1.5.12|Gambia|2020-07-22	Africa|hCoV-19/South Africa/LR00125/2020|EPI ISL 514357|C.1|South Africa|2020-07-20	0.0007294813	Africa
Africa|hCoV-19/Gambia/GC192772/2020|EPI ISL 561140|B.1.1|Gambia|2020-07-22	Africa|hCoV-19/South Africa/LR00125/2020|EPI ISL 514357|C.1|South Africa|2020-07-20	0.0006251696	Africa
Africa|hCoV-19/Gambia/GC192778/2020|EPI ISL 561141|B.1.1|Gambia|2020-07-22	Africa|hCoV-19/South Africa/LR00125/2020|EPI ISL 514357|C.1|South Africa|2020-07-20	0.0006252347	Africa
Africa|hCoV-19/Gambia/GC192781/2020|EPI ISL 561142|B.1.5.12|Gambia|2020-07-22	Africa|hCoV-19/South Africa/LR00125/2020|EPI ISL 514357|C.1|South Africa|2020-07-20	0.0007642344	Africa
Africa|hCoV-19/Gambia/GC192782/2020|EPI ISL 561143|B.1.5.12|Gambia|2020-07-22	Africa|hCoV-19/South Africa/LR00125/2020|EPI ISL 514357|C.1|South Africa|2020-07-20	0.0007642531	Africa
Africa|hCoV-19/Gambia/GC192786/2020|EPI ISL 561144|B.1.1.293|Gambia|2020-07-22	Africa|hCoV-19/South Africa/LR00125/2020|EPI ISL 514357|C.1|South Africa|2020-07-20	0.0005904113	Africa
Africa|hCoV-19/Gambia/GC192789/2020|EPI ISL 561145|B.1|Gambia|2020-07-22	Africa|hCoV-19/South Africa/LR00125/2020|EPI ISL 514357|C.1|South Africa|2020-07-20	0.0006946477	Africa
Africa|hCoV-19/Gambia/GC192811/2020|EPI ISL 561147|B.1.5.12|Gambia|2020-07-22	Africa|hCoV-19/South Africa/LR00125/2020|EPI ISL 514357|C.1|South Africa|2020-07-20	0.0007365415	Africa
Africa|hCoV-19/Gambia/GC192812/2020|EPI ISL 561148|B.1.1.293|Gambia|2020-07-22	Africa|hCoV-19/South Africa/LR00125/2020|EPI ISL 514357|C.1|South Africa|2020-07-20	0.0004861687	Africa
Africa|hCoV-19/Gambia/NPHL-038/2020|EPI ISL 561205|B.1.1|Gambia|2020	Africa|hCoV-19/South Africa/LR00125/2020|EPI ISL 514357|C.1|South Africa|2020-07-20	0.0006599311	Africa
Africa|hCoV-19/Gambia/NPHL-061/2020|EPI ISL 561206|B.1.5.12|Gambia|2020	Africa|hCoV-19/South Africa/LR00125/2020|EPI ISL 514357|C.1|South Africa|2020-07-20	0.0008337654	Africa
Africa|hCoV-19/Gambia/NPHL-1168/2020|EPI ISL 561212|B.1.5.12|Gambia|2020-06-27	Africa|hCoV-19/South Africa/LR00125/2020|EPI ISL 514357|C.1|South Africa|2020-07-20	0.0007990579	Africa
Africa|hCoV-19/Gambia/NPHL-1208/2020|EPI ISL 561213|B.1.5.12|Gambia|2020-06-30	Africa|hCoV-19/South Africa/LR00125/2020|EPI ISL 514357|C.1|South Africa|2020-07-20	0.0005986511	Africa
Africa|hCoV-19/Gambia/NPHL-1209/2020|EPI ISL 561214|B.1.5.12|Gambia|2020-06-30	Africa|hCoV-19/South Africa/LR00125/2020|EPI ISL 514357|C.1|South Africa|2020-07-20	0.0005640740	Africa
Africa|hCoV-19/Gambia/NPHL-1212/2020|EPI ISL 561215|B.1.5.12|Gambia|2020-06-30	Africa|hCoV-19/South Africa/LR00125/2020|EPI ISL 514357|C.1|South Africa|2020-07-20	0.0006946643	Africa
Africa|hCoV-19/Gambia/NPHL-1224/2020|EPI ISL 561217|B.1.1.293|Gambia|2020-06-30	Africa|hCoV-19/South Africa/LR00125/2020|EPI ISL 514357|C.1|South Africa|2020-07-20	0.0004725302	Africa
Africa|hCoV-19/Gambia/NPHL-1230/2020|EPI ISL 561218|B.1.5|Gambia|2020-06-30	Africa|hCoV-19/South Africa/LR00125/2020|EPI ISL 514357|C.1|South Africa|2020-07-20	0.0005281378	Africa
Africa|hCoV-19/Gambia/NPHL-1248/2020|EPI ISL 561222|B.1.5|Gambia|2020-07-01	Africa|hCoV-19/South Africa/LR00125/2020|EPI ISL 514357|C.1|South Africa|2020-07-20	0.0005281009	Africa
Africa|hCoV-19/Gambia/NPHL-1258/2020|EPI ISL 561223|B.1.292|Gambia|2020-07-02	Africa|hCoV-19/South Africa/LR00125/2020|EPI ISL 514357|C.1|South Africa|2020-07-20	0.0006599307	Africa
Africa|hCoV-19/Gambia/NPHL-1422/2020|EPI ISL 561228|B.1.5|Gambia|2020-07-04	Africa|hCoV-19/South Africa/LR00125/2020|EPI ISL 514357|C.1|South Africa|2020-07-20	0.0004675122	Africa
Africa|hCoV-19/Gambia/NPHL-1424/2020|EPI ISL 561229|B.1.292|Gambia|2020-07-04	Africa|hCoV-19/South Africa/LR00125/2020|EPI ISL 514357|C.1|South Africa|2020-07-20	0.0006601351	Africa
Africa|hCoV-19/Gambia/NPHL-1446/2020|EPI ISL 561230|B.1.5|Gambia|2020-07-04	Africa|hCoV-19/South Africa/LR00125/2020|EPI ISL 514357|C.1|South Africa|2020-07-20	0.0005281009	Africa
Africa|hCoV-19/Gambia/NPHL-1477/2020|EPI ISL 561231|B.1.5|Gambia|2020	Africa|hCoV-19/South Africa/LR00125/2020|EPI ISL 514357|C.1|South Africa|2020-07-20	0.0005367736	Africa
Africa|hCoV-19/Gambia/NPHL-1514/2020|EPI ISL 561232|B.1.1|Gambia|2020	Africa|hCoV-19/South Africa/LR00125/2020|EPI ISL 514357|C.1|South Africa|2020-07-20	0.0005556446	Africa
Africa|hCoV-19/Gambia/NPHL-1641/2020|EPI ISL 561235|B.1.292|Gambia|2020-07-31	Africa|hCoV-19/South Africa/LR00125/2020|EPI ISL 514357|C.1|South Africa|2020-07-20	0.0006732100	Africa
Africa|hCoV-19/Gambia/NPHL-1645/2020|EPI ISL 561236|B.1.1.293|Gambia|2020-08-04	Africa|hCoV-19/South Africa/LR00125/2020|EPI ISL 514357|C.1|South Africa|2020-07-20	0.0005590610	Africa
Africa|hCoV-19/Gambia/NPHL-1711/2020|EPI ISL 561237|B.1.1.293|Gambia|2020-08-04	Africa|hCoV-19/South Africa/LR00125/2020|EPI ISL 514357|C.1|South Africa|2020-07-20	0.0004861686	Africa
Africa|hCoV-19/Gambia/NPHL-1746/2020|EPI ISL 561238|B.1.1|Gambia|2020-07-20	Africa|hCoV-19/South Africa/LR00125/2020|EPI ISL 514357|C.1|South Africa|2020-07-20	0.0004514800	Africa
Africa|hCoV-19/Gambia/NPHL-1921/2020|EPI ISL 561239|B.1.1|Gambia|2020	Africa|hCoV-19/South Africa/LR00125/2020|EPI ISL 514357|C.1|South Africa|2020-07-20	0.0006251695	Africa
Africa|hCoV-19/Gambia/NPHL-1968/2020|EPI ISL 561240|B.1.1|Gambia|2020-07-16	Africa|hCoV-19/South Africa/LR00125/2020|EPI ISL 514357|C.1|South Africa|2020-07-20	0.0006251696	Africa
Africa|hCoV-19/Gambia/NPHL-2037/2020|EPI ISL 561241|B.1.1|Gambia|2020-07-15	Africa|hCoV-19/South Africa/LR00125/2020|EPI ISL 514357|C.1|South Africa|2020-07-20	0.0005904461	Africa
Africa|hCoV-19/Gambia/NPHL-2268/2020|EPI ISL 561242|B.1.1|Gambia|2020	Africa|hCoV-19/South Africa/LR00125/2020|EPI ISL 514357|C.1|South Africa|2020-07-20	0.0004177386	Africa
Africa|hCoV-19/Gambia/NPHL-2344/2020|EPI ISL 561243|B.1.292|Gambia|2020	Africa|hCoV-19/South Africa/LR00125/2020|EPI ISL 514357|C.1|South Africa|2020-07-20	0.0007294935	Africa
Africa|hCoV-19/Gambia/NPHL-2374/2020|EPI ISL 561244|B.1.5.12|Gambia|2020	Africa|hCoV-19/South Africa/LR00125/2020|EPI ISL 514357|C.1|South Africa|2020-07-20	0.0006946886	Africa
Africa|hCoV-19/Gambia/NPHL-242/2020|EPI ISL 561245|B.1.5|Gambia|2020	Africa|hCoV-19/South Africa/LR00125/2020|EPI ISL 514357|C.1|South Africa|2020-07-20	0.0005210037	Africa
Africa|hCoV-19/Gambia/NPHL-243/2020|EPI ISL 561246|B.1.5|Gambia|2020	Africa|hCoV-19/South Africa/LR00125/2020|EPI ISL 514357|C.1|South Africa|2020-07-20	0.0004583229	Africa
Africa|hCoV-19/Gambia/NPHL-244/2020|EPI ISL 561247|B.1.1.293|Gambia|2020	Africa|hCoV-19/South Africa/LR00125/2020|EPI ISL 514357|C.1|South Africa|2020-07-20	0.0005256088	Africa
Africa|hCoV-19/Gambia/NPHL-2443/2020|EPI ISL 561248|B.1.5.12|Gambia|2020	Africa|hCoV-19/South Africa/LR00125/2020|EPI ISL 514357|C.1|South Africa|2020-07-20	0.0006946644	Africa
Africa|hCoV-19/Gambia/NPHL-2444/2020|EPI ISL 561249|B.1.292|Gambia|2020-07-21	Africa|hCoV-19/South Africa/LR00125/2020|EPI ISL 514357|C.1|South Africa|2020-07-20	0.0006946788	Africa
Africa|hCoV-19/Gambia/NPHL-2446/2020|EPI ISL 561250|B.1.1|Gambia|2020	Africa|hCoV-19/South Africa/LR00125/2020|EPI ISL 514357|C.1|South Africa|2020-07-20	0.0006311308	Africa
Africa|hCoV-19/Gambia/NPHL-245/2020|EPI ISL 561251|B.1.1|Gambia|2020	Africa|hCoV-19/South Africa/LR00125/2020|EPI ISL 514357|C.1|South Africa|2020-07-20	0.0004549077	Africa
Africa|hCoV-19/Gambia/NPHL-2457/2020|EPI ISL 561252|B.1.1|Gambia|2020-07-21	Africa|hCoV-19/South Africa/LR00125/2020|EPI ISL 514357|C.1|South Africa|2020-07-20	0.0006311087	Africa
Africa|hCoV-19/Gambia/NPHL-2458/2020|EPI ISL 561253|B.1.292|Gambia|2020-07-21	Africa|hCoV-19/South Africa/LR00125/2020|EPI ISL 514357|C.1|South Africa|2020-07-20	0.0007015247	Africa
Africa|hCoV-19/Gambia/NPHL-2463/2020|EPI ISL 561254|B.1.1|Gambia|2020	Africa|hCoV-19/South Africa/LR00125/2020|EPI ISL 514357|C.1|South Africa|2020-07-20	0.0006375681	Africa
Africa|hCoV-19/Gambia/NPHL-2465/2020|EPI ISL 561255|B.1.1|Gambia|2020-07-21	Africa|hCoV-19/South Africa/LR00125/2020|EPI ISL 514357|C.1|South Africa|2020-07-20	0.0006311532	Africa
Africa|hCoV-19/Gambia/NPHL-2469/2020|EPI ISL 561256|B.1.5.12|Gambia|2020-07-21	Africa|hCoV-19/South Africa/LR00125/2020|EPI ISL 514357|C.1|South Africa|2020-07-20	0.0007715391	Africa
Africa|hCoV-19/Gambia/NPHL-247/2020|EPI ISL 561257|B.1.1.293|Gambia|2020	Africa|hCoV-19/South Africa/LR00125/2020|EPI ISL 514357|C.1|South Africa|2020-07-20	0.0005209368	Africa
Africa|hCoV-19/Gambia/NPHL-2470/2020|EPI ISL 561258|B.1.1|Gambia|2020-07-21	Africa|hCoV-19/South Africa/LR00125/2020|EPI ISL 514357|C.1|South Africa|2020-07-20	0.0006311308	Africa
Africa|hCoV-19/Gambia/NPHL-2472/2020|EPI ISL 561259|B.1.5.12|Gambia|2020-07-21	Africa|hCoV-19/South Africa/LR00125/2020|EPI ISL 514357|C.1|South Africa|2020-07-20	0.0005610092	Africa
Africa|hCoV-19/Gambia/NPHL-2473/2020|EPI ISL 561260|B.1.5.12|Gambia|2020-07-21	Africa|hCoV-19/South Africa/LR00125/2020|EPI ISL 514357|C.1|South Africa|2020-07-20	0.0008338290	Africa
Africa|hCoV-19/Gambia/NPHL-2478/2020|EPI ISL 561261|B.1.5.12|Gambia|2020-07-21	Africa|hCoV-19/South Africa/LR00125/2020|EPI ISL 514357|C.1|South Africa|2020-07-20	0.0006022161	Africa
Africa|hCoV-19/Gambia/NPHL-2497/2020|EPI ISL 561262|B.1.1.242|Gambia|2020-07-21	Africa|hCoV-19/South Africa/LR00125/2020|EPI ISL 514357|C.1|South Africa|2020-07-20	0.0006021158	Africa
Africa|hCoV-19/Gambia/NPHL-2504/2020|EPI ISL 561264|B.1.5.12|Gambia|2020-07-23	Africa|hCoV-19/South Africa/LR00125/2020|EPI ISL 514357|C.1|South Africa|2020-07-20	0.0008407245	Africa
Africa|hCoV-19/Gambia/NPHL-2514/2020|EPI ISL 561265|B.1.5.12|Gambia|2020-07-21	Africa|hCoV-19/South Africa/LR00125/2020|EPI ISL 514357|C.1|South Africa|2020-07-20	0.0007715472	Africa
Africa|hCoV-19/Gambia/NPHL-2521/2020|EPI ISL 561266|B.1.5.12|Gambia|2020-07-23	Africa|hCoV-19/South Africa/LR00125/2020|EPI ISL 514357|C.1|South Africa|2020-07-20	0.0007715150	Africa
Africa|hCoV-19/Gambia/NPHL-2522/2020|EPI ISL 561267|B.1.1.293|Gambia|2020-07-22	Africa|hCoV-19/South Africa/LR00125/2020|EPI ISL 514357|C.1|South Africa|2020-07-20	0.0005614598	Africa
Africa|hCoV-19/Gambia/NPHL-2524/2020|EPI ISL 561268|B.1.1|Gambia|2020-07-24	Africa|hCoV-19/South Africa/LR00125/2020|EPI ISL 514357|C.1|South Africa|2020-07-20	0.0005904462	Africa
Africa|hCoV-19/Gambia/NPHL-2529/2020|EPI ISL 561269|B.1.1.293|Gambia|2020-07-21	Africa|hCoV-19/South Africa/LR00125/2020|EPI ISL 514357|C.1|South Africa|2020-07-20	0.0005258669	Africa
Africa|hCoV-19/Gambia/NPHL-253/2020|EPI ISL 561270|B.1.1.293|Gambia|2020	Africa|hCoV-19/South Africa/LR00125/2020|EPI ISL 514357|C.1|South Africa|2020-07-20	0.0005556582	Africa
Africa|hCoV-19/Gambia/NPHL-2537/2020|EPI ISL 561271|B.1.1|Gambia|2020	Africa|hCoV-19/South Africa/LR00125/2020|EPI ISL 514357|C.1|South Africa|2020-07-20	0.0006658038	Africa
Africa|hCoV-19/Gambia/NPHL-2538/2020|EPI ISL 561272|B.1.5.12|Gambia|2020-07-21	Africa|hCoV-19/South Africa/LR00125/2020|EPI ISL 514357|C.1|South Africa|2020-07-20	0.0007364126	Africa
Africa|hCoV-19/Gambia/NPHL-2550/2020|EPI ISL 561274|B.1.292|Gambia|2020-07-21	Africa|hCoV-19/South Africa/LR00125/2020|EPI ISL 514357|C.1|South Africa|2020-07-20	0.0006662241	Africa
Africa|hCoV-19/Gambia/NPHL-2554/2020|EPI ISL 561275|B.1.5.12|Gambia|2020	Africa|hCoV-19/South Africa/LR00125/2020|EPI ISL 514357|C.1|South Africa|2020-07-20	0.0006662803	Africa
Africa|hCoV-19/Gambia/NPHL-2555/2020|EPI ISL 561276|B.1.1|Gambia|2020-07-21	Africa|hCoV-19/South Africa/LR00125/2020|EPI ISL 514357|C.1|South Africa|2020-07-20	0.0006023117	Africa
Africa|hCoV-19/Gambia/NPHL-256/2020|EPI ISL 561277|B.1.1.293|Gambia|2020	Africa|hCoV-19/South Africa/LR00125/2020|EPI ISL 514357|C.1|South Africa|2020-07-20	0.0004862026	Africa
Africa|hCoV-19/Gambia/NPHL-2560/2020|EPI ISL 561278|B.1.1|Gambia|2020	Africa|hCoV-19/South Africa/LR00125/2020|EPI ISL 514357|C.1|South Africa|2020-07-20	0.0006311087	Africa
Africa|hCoV-19/Gambia/NPHL-2567/2020|EPI ISL 561279|B.1|Gambia|2020	Africa|hCoV-19/South Africa/LR00125/2020|EPI ISL 514357|C.1|South Africa|2020-07-20	0.0008686349	Africa
Africa|hCoV-19/Gambia/NPHL-2573/2020|EPI ISL 561280|B.1.1.293|Gambia|2020	Africa|hCoV-19/South Africa/LR00125/2020|EPI ISL 514357|C.1|South Africa|2020-07-20	0.0005609954	Africa
Africa|hCoV-19/Gambia/NPHL-2586/2020|EPI ISL 561281|B.1.5.12|Gambia|2020-07-23	Africa|hCoV-19/South Africa/LR00125/2020|EPI ISL 514357|C.1|South Africa|2020-07-20	0.0006730055	Africa
Africa|hCoV-19/Gambia/NPHL-2588/2020|EPI ISL 561282|B.1.1|Gambia|2020	Africa|hCoV-19/South Africa/LR00125/2020|EPI ISL 514357|C.1|South Africa|2020-07-20	0.0006599153	Africa
Africa|hCoV-19/Gambia/NPHL-2615/2020|EPI ISL 561283|B.1.1.293|Gambia|2020-08-18	Africa|hCoV-19/South Africa/LR00125/2020|EPI ISL 514357|C.1|South Africa|2020-07-20	0.0005209186	Africa
Africa|hCoV-19/Gambia/NPHL-2626/2020|EPI ISL 561284|B.1.1.293|Gambia|2020	Africa|hCoV-19/South Africa/LR00125/2020|EPI ISL 514357|C.1|South Africa|2020-07-20	0.0005557410	Africa
Africa|hCoV-19/Gambia/NPHL-2640/2020|EPI ISL 561285|B.1.5.12|Gambia|2020-06-17	Africa|hCoV-19/South Africa/LR00125/2020|EPI ISL 514357|C.1|South Africa|2020-07-20	0.0006599472	Africa
Africa|hCoV-19/Gambia/NPHL-266/2020|EPI ISL 561286|B.1.5.12|Gambia|2020	Africa|hCoV-19/South Africa/LR00125/2020|EPI ISL 514357|C.1|South Africa|2020-07-20	0.0007364537	Africa
Africa|hCoV-19/Gambia/NPHL-2706/2020|EPI ISL 561287|B.1.292|Gambia|2020	Africa|hCoV-19/South Africa/LR00125/2020|EPI ISL 514357|C.1|South Africa|2020-07-20	0.0007294280	Africa
Africa|hCoV-19/Gambia/NPHL-2712/2020|EPI ISL 561288|B.1.5.12|Gambia|2020-08-03	Africa|hCoV-19/South Africa/LR00125/2020|EPI ISL 514357|C.1|South Africa|2020-07-20	0.0007642689	Africa
Africa|hCoV-19/Gambia/NPHL-2727/2020|EPI ISL 561289|B.1.5.12|Gambia|2020-08-04	Africa|hCoV-19/South Africa/LR00125/2020|EPI ISL 514357|C.1|South Africa|2020-07-20	0.0007642344	Africa
Africa|hCoV-19/Gambia/NPHL-2729/2020|EPI ISL 561290|B.1.1|Gambia|2020-07-23	Africa|hCoV-19/South Africa/LR00125/2020|EPI ISL 514357|C.1|South Africa|2020-07-20	0.0006251696	Africa
Africa|hCoV-19/Gambia/NPHL-2736/2020|EPI ISL 561291|B.1.1.242|Gambia|2020-07-25	Africa|hCoV-19/South Africa/LR00125/2020|EPI ISL 514357|C.1|South Africa|2020-07-20	0.0006599014	Africa
Africa|hCoV-19/Gambia/NPHL-2759/2020|EPI ISL 561292|B.1.5.12|Gambia|2020-08-07	Africa|hCoV-19/South Africa/LR00125/2020|EPI ISL 514357|C.1|South Africa|2020-07-20	0.0007295471	Africa
Africa|hCoV-19/Gambia/NPHL-2762/2020|EPI ISL 561293|B.1.5.12|Gambia|2020-07-25	Africa|hCoV-19/South Africa/LR00125/2020|EPI ISL 514357|C.1|South Africa|2020-07-20	0.0007990055	Africa
Africa|hCoV-19/Gambia/NPHL-2767/2020|EPI ISL 561294|B.1.1.293|Gambia|2020-07-25	Africa|hCoV-19/South Africa/LR00125/2020|EPI ISL 514357|C.1|South Africa|2020-07-20	0.0005556581	Africa
Africa|hCoV-19/Gambia/NPHL-2768/2020|EPI ISL 561295|B.1.1.293|Gambia|2020-07-27	Africa|hCoV-19/South Africa/LR00125/2020|EPI ISL 514357|C.1|South Africa|2020-07-20	0.0005209186	Africa
Africa|hCoV-19/Gambia/NPHL-277/2020|EPI ISL 561296|B.1.5.12|Gambia|2020	Africa|hCoV-19/South Africa/LR00125/2020|EPI ISL 514357|C.1|South Africa|2020-07-20	0.0007642531	Africa
Africa|hCoV-19/Gambia/NPHL-2785/2020|EPI ISL 561297|B.1.1.242|Gambia|2020-07-27	Africa|hCoV-19/South Africa/LR00125/2020|EPI ISL 514357|C.1|South Africa|2020-07-20	0.0005904074	Africa
Africa|hCoV-19/Gambia/NPHL-2790/2020|EPI ISL 561298|B.1.1.293|Gambia|2020	Africa|hCoV-19/South Africa/LR00125/2020|EPI ISL 514357|C.1|South Africa|2020-07-20	0.0005904256	Africa
Africa|hCoV-19/Gambia/NPHL-2825/2020|EPI ISL 561299|B.1.5.12|Gambia|2020	Africa|hCoV-19/South Africa/LR00125/2020|EPI ISL 514357|C.1|South Africa|2020-07-20	0.0007294128	Africa
Africa|hCoV-19/Gambia/NPHL-287/2020|EPI ISL 561300|B.1.1.293|Gambia|2020	Africa|hCoV-19/South Africa/LR00125/2020|EPI ISL 514357|C.1|South Africa|2020-07-20	0.0005904317	Africa
Africa|hCoV-19/Gambia/NPHL-2889/2020|EPI ISL 561301|B.1.5.12|Gambia|2020	Africa|hCoV-19/South Africa/LR00125/2020|EPI ISL 514357|C.1|South Africa|2020-07-20	0.0008079571	Africa
Africa|hCoV-19/Gambia/NPHL-2892/2020|EPI ISL 561302|B.1.5.12|Gambia|2020-09-07	Africa|hCoV-19/South Africa/LR00125/2020|EPI ISL 514357|C.1|South Africa|2020-07-20	0.0008079571	Africa
Africa|hCoV-19/Gambia/NPHL-290/2020|EPI ISL 561303|B.1.1.293|Gambia|2020	Africa|hCoV-19/South Africa/LR00125/2020|EPI ISL 514357|C.1|South Africa|2020-07-20	0.0005209183	Africa
Africa|hCoV-19/Gambia/NPHL-2909/2020|EPI ISL 561304|B.1.1.293|Gambia|2020-07-26	Africa|hCoV-19/South Africa/LR00125/2020|EPI ISL 514357|C.1|South Africa|2020-07-20	0.0005556831	Africa
Africa|hCoV-19/Gambia/NPHL-2984/2020|EPI ISL 561307|B.1.1.293|Gambia|2020	Africa|hCoV-19/South Africa/LR00125/2020|EPI ISL 514357|C.1|South Africa|2020-07-20	0.0005904522	Africa
Africa|hCoV-19/Gambia/NPHL-299/2020|EPI ISL 561308|B.1.1.293|Gambia|2020	Africa|hCoV-19/South Africa/LR00125/2020|EPI ISL 514357|C.1|South Africa|2020-07-20	0.0005904113	Africa
Africa|hCoV-19/Gambia/NPHL-3047/2020|EPI ISL 561309|B.1.5.12|Gambia|2020-07-28	Africa|hCoV-19/South Africa/LR00125/2020|EPI ISL 514357|C.1|South Africa|2020-07-20	0.0008069367	Africa
Africa|hCoV-19/Gambia/NPHL-3055/2020|EPI ISL 561310|B.1.5.12|Gambia|2020-07-17	Africa|hCoV-19/South Africa/LR00125/2020|EPI ISL 514357|C.1|South Africa|2020-07-20	0.0007990050	Africa
Africa|hCoV-19/Gambia/NPHL-3062/2020|EPI ISL 561311|B.1.5.12|Gambia|2020	Africa|hCoV-19/South Africa/LR00125/2020|EPI ISL 514357|C.1|South Africa|2020-07-20	0.0008069367	Africa
Africa|hCoV-19/Gambia/NPHL-3079/2020|EPI ISL 561312|B.1.5.12|Gambia|2020-07-27	Africa|hCoV-19/South Africa/LR00125/2020|EPI ISL 514357|C.1|South Africa|2020-07-20	0.0008079571	Africa
Africa|hCoV-19/Gambia/NPHL-3206/2020|EPI ISL 561313|B.1.1.293|Gambia|2020	Africa|hCoV-19/South Africa/LR00125/2020|EPI ISL 514357|C.1|South Africa|2020-07-20	0.0006251845	Africa
Africa|hCoV-19/Gambia/NPHL-3254/2020|EPI ISL 561315|B.1.5.12|Gambia|2020-07-28	Africa|hCoV-19/South Africa/LR00125/2020|EPI ISL 514357|C.1|South Africa|2020-07-20	0.0008000059	Africa
Africa|hCoV-19/Gambia/NPHL-3281/2020|EPI ISL 561316|B.1.1|Gambia|2020-07-28	Africa|hCoV-19/South Africa/LR00125/2020|EPI ISL 514357|C.1|South Africa|2020-07-20	0.0006483429	Africa
Africa|hCoV-19/Gambia/NPHL-483B/2020|EPI ISL 561318|B.1.1|Gambia|2020	Africa|hCoV-19/South Africa/LR00125/2020|EPI ISL 514357|C.1|South Africa|2020-07-20	0.0006846678	Africa
Africa|hCoV-19/Gambia/NPHL-704/2020|EPI ISL 561320|B.1.1.293|Gambia|2020	Africa|hCoV-19/South Africa/LR00125/2020|EPI ISL 514357|C.1|South Africa|2020-07-20	0.0008067154	Africa
Africa|hCoV-19/Gambia/NPHL-737/2020|EPI ISL 561323|B.1.1.293|Gambia|2020	Africa|hCoV-19/South Africa/LR00125/2020|EPI ISL 514357|C.1|South Africa|2020-07-20	0.0004907866	Africa
Africa|hCoV-19/Gambia/NPHL-748/2020|EPI ISL 561324|B.1.1|Gambia|2020	Africa|hCoV-19/South Africa/LR00125/2020|EPI ISL 514357|C.1|South Africa|2020-07-20	0.0005904462	Africa
Africa|hCoV-19/Gambia/NPHL-758/2020|EPI ISL 561326|B.1.1.293|Gambia|2020	Africa|hCoV-19/South Africa/LR00125/2020|EPI ISL 514357|C.1|South Africa|2020-07-20	0.0004950025	Africa
Africa|hCoV-19/Gambia/NPHL-760/2020|EPI ISL 561327|B.1.5|Gambia|2020	Africa|hCoV-19/South Africa/LR00125/2020|EPI ISL 514357|C.1|South Africa|2020-07-20	0.0004549554	Africa
Africa|hCoV-19/Gambia/NPHL-790/2020|EPI ISL 561329|B.1.5|Gambia|2020	Africa|hCoV-19/South Africa/LR00125/2020|EPI ISL 514357|C.1|South Africa|2020-07-20	0.0004204753	Africa
Africa|hCoV-19/Gambia/NPHL-923/2020|EPI ISL 561330|B.1.5.12|Gambia|2020	Africa|hCoV-19/South Africa/LR00125/2020|EPI ISL 514357|C.1|South Africa|2020-07-20	0.0006947126	Africa
Africa|hCoV-19/Gambia/NPHL-930/2020|EPI ISL 561331|B.1.5|Gambia|2020	Africa|hCoV-19/South Africa/LR00125/2020|EPI ISL 514357|C.1|South Africa|2020-07-20	0.0004555133	Africa
Africa|hCoV-19/Gambia/NPHL-941/2020|EPI ISL 561332|B.1.5.12|Gambia|2020	Africa|hCoV-19/South Africa/LR00125/2020|EPI ISL 514357|C.1|South Africa|2020-07-20	0.0007294457	Africa
Africa|hCoV-19/Gambia/NPHL-956/2020|EPI ISL 561334|B.1.5.12|Gambia|2020	Africa|hCoV-19/South Africa/LR00125/2020|EPI ISL 514357|C.1|South Africa|2020-07-20	0.0007359738	Africa
Africa|hCoV-19/Ghana/1651 S3/2020|EPI ISL 422387|A.11|Ghana|2020-03-25	Africa|hCoV-19/South Africa/LR00125/2020|EPI ISL 514357|C.1|South Africa|2020-07-20	0.0008896291	Africa
Africa|hCoV-19/Ghana/1659 S14/2020|EPI ISL 422405|B.1.220|Ghana|2020-03-25	Africa|hCoV-19/South Africa/LR00125/2020|EPI ISL 514357|C.1|South Africa|2020-07-20	0.0006057687	Africa
Africa|hCoV-19/Ghana/2230 S4/2020|EPI ISL 422390|B.40|Ghana|2020-03-25	Africa|hCoV-19/South Africa/LR00125/2020|EPI ISL 514357|C.1|South Africa|2020-07-20	0.0008008056	Africa
Africa|hCoV-19/Ghana/2333 S5/2020|EPI ISL 422394|B.1.3|Ghana|2020-03-27	Africa|hCoV-19/South Africa/LR00125/2020|EPI ISL 514357|C.1|South Africa|2020-07-20	0.0007017633	Africa
Africa|hCoV-19/Ghana/2573 S27/2020|EPI ISL 515082|A|Ghana|2020-03-29	Africa|hCoV-19/South Africa/LR00125/2020|EPI ISL 514357|C.1|South Africa|2020-07-20	0.0010141593	Africa
Africa|hCoV-19/Ghana/2666 S32/2020|EPI ISL 515083|A|Ghana|2020-03-27	Africa|hCoV-19/South Africa/LR00125/2020|EPI ISL 514357|C.1|South Africa|2020-07-20	0.0004223990	Africa
Africa|hCoV-19/Ghana/2709 S25/2020|EPI ISL 515084|B.1|Ghana|2020-03-28	Africa|hCoV-19/South Africa/LR00125/2020|EPI ISL 514357|C.1|South Africa|2020-07-20	0.0007299168	Africa
Africa|hCoV-19/Ghana/2828 S6/2020|EPI ISL 422397|A.11|Ghana|2020-03-29	Africa|hCoV-19/South Africa/LR00125/2020|EPI ISL 514357|C.1|South Africa|2020-07-20	0.0009764470	Africa
Africa|hCoV-19/Ghana/2852 S30/2020|EPI ISL 515085|B.6|Ghana|2020-03-28	Africa|hCoV-19/South Africa/LR00125/2020|EPI ISL 514357|C.1|South Africa|2020-07-20	0.0004209177	Africa
Africa|hCoV-19/Ghana/2914 S8/2020|EPI ISL 422399|B.1.1|Ghana|2020-03-30	Africa|hCoV-19/South Africa/LR00125/2020|EPI ISL 514357|C.1|South Africa|2020-07-20	0.0004585560	Africa
Africa|hCoV-19/Ghana/34927 S20/2020|EPI ISL 515086|A.11|Ghana|2020-05-23	Africa|hCoV-19/South Africa/LR00125/2020|EPI ISL 514357|C.1|South Africa|2020-07-20	0.0009093258	Africa
Africa|hCoV-19/Ghana/34928 S21/2020|EPI ISL 515087|A.11|Ghana|2020-05-23	Africa|hCoV-19/South Africa/LR00125/2020|EPI ISL 514357|C.1|South Africa|2020-07-20	0.0010145391	Africa
Africa|hCoV-19/Ghana/34980 S22/2020|EPI ISL 515088|B.1.1|Ghana|2020-05-23	Africa|hCoV-19/South Africa/LR00125/2020|EPI ISL 514357|C.1|South Africa|2020-07-20	0.0004582861	Africa
Africa|hCoV-19/Ghana/34983 S40/2020|EPI ISL 515089|B.1.1|Ghana|2020-05-23	Africa|hCoV-19/South Africa/LR00125/2020|EPI ISL 514357|C.1|South Africa|2020-07-20	0.0005244332	Africa
Africa|hCoV-19/Ghana/35012 S17/2020|EPI ISL 515090|B.1.1|Ghana|2020-05-23	Africa|hCoV-19/South Africa/LR00125/2020|EPI ISL 514357|C.1|South Africa|2020-07-20	0.0005209368	Africa
Africa|hCoV-19/Ghana/35019 S18/2020|EPI ISL 515091|B.1.1|Ghana|2020-05-23	Africa|hCoV-19/South Africa/LR00125/2020|EPI ISL 514357|C.1|South Africa|2020-07-20	0.0004200193	Africa
Africa|hCoV-19/Ghana/35183 S24/2020|EPI ISL 515092|A|Ghana|2020-05-24	Africa|hCoV-19/South Africa/LR00125/2020|EPI ISL 514357|C.1|South Africa|2020-07-20	0.0004245056	Africa
Africa|hCoV-19/Ghana/35280 S41/2020|EPI ISL 515093|A|Ghana|2020-05-24	Africa|hCoV-19/South Africa/LR00125/2020|EPI ISL 514357|C.1|South Africa|2020-07-20	0.0009181772	Africa
Africa|hCoV-19/Ghana/35394 S49/2020|EPI ISL 515094|B.1.1.307|Ghana|2020-05-24	Africa|hCoV-19/South Africa/LR00125/2020|EPI ISL 514357|C.1|South Africa|2020-07-20	0.0004556251	Africa
Africa|hCoV-19/Ghana/35466 S19/2020|EPI ISL 515095|B.1.1|Ghana|2020-05-24	Africa|hCoV-19/South Africa/LR00125/2020|EPI ISL 514357|C.1|South Africa|2020-07-20	0.0004893700	Africa
Africa|hCoV-19/Ghana/35563 S37/2020|EPI ISL 515096|A.11|Ghana|2020-05-24	Africa|hCoV-19/South Africa/LR00125/2020|EPI ISL 514357|C.1|South Africa|2020-07-20	0.0010423480	Africa
Africa|hCoV-19/Ghana/36523 S23/2020|EPI ISL 515097|A|Ghana|2020-05-27	Africa|hCoV-19/South Africa/LR00125/2020|EPI ISL 514357|C.1|South Africa|2020-07-20	0.0005622055	Africa
Africa|hCoV-19/Ghana/81216 S36/2020|EPI ISL 515098|A|Ghana|2020-05-20	Africa|hCoV-19/South Africa/LR00125/2020|EPI ISL 514357|C.1|South Africa|2020-07-20	0.0010131067	Africa
Africa|hCoV-19/Ghana/81219 S34/2020|EPI ISL 515099|B.1.1|Ghana|2020-05-20	Africa|hCoV-19/South Africa/LR00125/2020|EPI ISL 514357|C.1|South Africa|2020-07-20	0.0004195934	Africa
Africa|hCoV-19/Ghana/82879 S48/2020|EPI ISL 515100|B.1|Ghana|2020-05-20	Africa|hCoV-19/South Africa/LR00125/2020|EPI ISL 514357|C.1|South Africa|2020-07-20	0.0007342398	Africa
Africa|hCoV-19/Ghana/83637 S29/2020|EPI ISL 515101|B.1.1|Ghana|2020-05-22	Africa|hCoV-19/South Africa/LR00125/2020|EPI ISL 514357|C.1|South Africa|2020-07-20	0.0004532490	Africa
Africa|hCoV-19/Ghana/84049 S31/2020|EPI ISL 515102|B.1|Ghana|2020-05-25	Africa|hCoV-19/South Africa/LR00125/2020|EPI ISL 514357|C.1|South Africa|2020-07-20	0.0007660486	Africa
Africa|hCoV-19/Ghana/84162 S45/2020|EPI ISL 515103|A|Ghana|2020-04-25	Africa|hCoV-19/South Africa/LR00125/2020|EPI ISL 514357|C.1|South Africa|2020-07-20	0.0008828663	Africa
Africa|hCoV-19/Ghana/84182 S43/2020|EPI ISL 515104|B.1.1|Ghana|2020-05-25	Africa|hCoV-19/South Africa/LR00125/2020|EPI ISL 514357|C.1|South Africa|2020-07-20	0.0005996416	Africa
Africa|hCoV-19/Ghana/84210 S44/2020|EPI ISL 515105|A|Ghana|2020-05-24	Africa|hCoV-19/South Africa/LR00125/2020|EPI ISL 514357|C.1|South Africa|2020-07-20	0.0009449147	Africa
Africa|hCoV-19/Ghana/84218 S47/2020|EPI ISL 515106|A|Ghana|2020-05-25	Africa|hCoV-19/South Africa/LR00125/2020|EPI ISL 514357|C.1|South Africa|2020-07-20	0.0010227207	Africa
Africa|hCoV-19/Ghana/84260 S28/2020|EPI ISL 515107|A|Ghana|2020-05-25	Africa|hCoV-19/South Africa/LR00125/2020|EPI ISL 514357|C.1|South Africa|2020-07-20	0.0009118672	Africa
Africa|hCoV-19/Ghana/84279 S42/2020|EPI ISL 515108|B.1|Ghana|2020-05-25	Africa|hCoV-19/South Africa/LR00125/2020|EPI ISL 514357|C.1|South Africa|2020-07-20	0.0007687517	Africa
Africa|hCoV-19/Ghana/84301 S35/2020|EPI ISL 515109|A.11|Ghana|2020-05-24	Africa|hCoV-19/South Africa/LR00125/2020|EPI ISL 514357|C.1|South Africa|2020-07-20	0.0008929742	Africa
Africa|hCoV-19/Ghana/84430 S51/2020|EPI ISL 515110|B.1.1.307|Ghana|2020-05-25	Africa|hCoV-19/South Africa/LR00125/2020|EPI ISL 514357|C.1|South Africa|2020-07-20	0.0004543832	Africa
Africa|hCoV-19/Ghana/84438 S50/2020|EPI ISL 515111|A|Ghana|2020-05-24	Africa|hCoV-19/South Africa/LR00125/2020|EPI ISL 514357|C.1|South Africa|2020-07-20	0.0009083634	Africa
Africa|hCoV-19/Ghana/84484 S16/2020|EPI ISL 515112|B.1.1|Ghana|2020-05-25	Africa|hCoV-19/South Africa/LR00125/2020|EPI ISL 514357|C.1|South Africa|2020-07-20	0.0005296410	Africa
Africa|hCoV-19/Ghana/KATH23/2020|EPI ISL 515181|A.11|Ghana|2020-03-22	Africa|hCoV-19/South Africa/LR00125/2020|EPI ISL 514357|C.1|South Africa|2020-07-20	0.0008685931	Africa
Africa|hCoV-19/Ghana/TTH10/2020|EPI ISL 515182|A|Ghana|2020-03-27	Africa|hCoV-19/South Africa/LR00125/2020|EPI ISL 514357|C.1|South Africa|2020-07-20	0.0008337452	Africa
Africa|hCoV-19/Ghana/TTH11/2020|EPI ISL 515183|A|Ghana|2020-03-27	Africa|hCoV-19/South Africa/LR00125/2020|EPI ISL 514357|C.1|South Africa|2020-07-20	0.0008365928	Africa
Africa|hCoV-19/Ghana/TTH6/2020|EPI ISL 515248|A|Ghana|2020-03-27	Africa|hCoV-19/South Africa/LR00125/2020|EPI ISL 514357|C.1|South Africa|2020-07-20	0.0009117390	Africa
Africa|hCoV-19/Kenya/C1092/2020|EPI ISL 457849|B.1.5|Kenya|2020-04-18	Africa|hCoV-19/South Africa/LR00125/2020|EPI ISL 514357|C.1|South Africa|2020-07-20	0.0005733348	Africa
Africa|hCoV-19/Kenya/C1102/2020|EPI ISL 568708|B.1.5|Kenya|2020-04-19	Africa|hCoV-19/South Africa/LR00125/2020|EPI ISL 514357|C.1|South Africa|2020-07-20	0.0006667237	Africa
Africa|hCoV-19/Kenya/C1162/2020|EPI ISL 457850|B.1.5|Kenya|2020-04-19	Africa|hCoV-19/South Africa/LR00125/2020|EPI ISL 514357|C.1|South Africa|2020-07-20	0.0005320524	Africa
Africa|hCoV-19/Kenya/C1216/2020|EPI ISL 457854|B.1.5|Kenya|2020-04-19	Africa|hCoV-19/South Africa/LR00125/2020|EPI ISL 514357|C.1|South Africa|2020-07-20	0.0005556712	Africa
Africa|hCoV-19/Kenya/C1292/2020|EPI ISL 457856|B|Kenya|2020-04-20	Africa|hCoV-19/South Africa/LR00125/2020|EPI ISL 514357|C.1|South Africa|2020-07-20	0.0005618619	Africa
Africa|hCoV-19/Kenya/C1357/2020|EPI ISL 457858|B.1.5|Kenya|2020-04-20	Africa|hCoV-19/South Africa/LR00125/2020|EPI ISL 514357|C.1|South Africa|2020-07-20	0.0005380827	Africa
Africa|hCoV-19/Kenya/C1422/2020|EPI ISL 457861|B.1|Kenya|2020-04-20	Africa|hCoV-19/South Africa/LR00125/2020|EPI ISL 514357|C.1|South Africa|2020-07-20	0.0005787201	Africa
Africa|hCoV-19/Kenya/C1499/2020|EPI ISL 457863|B.1.5|Kenya|2020-04-20	Africa|hCoV-19/South Africa/LR00125/2020|EPI ISL 514357|C.1|South Africa|2020-07-20	0.0005618103	Africa
Africa|hCoV-19/Kenya/C1646/2020|EPI ISL 457865|B.1.5|Kenya|2020-04-21	Africa|hCoV-19/South Africa/LR00125/2020|EPI ISL 514357|C.1|South Africa|2020-07-20	0.0005497952	Africa
Africa|hCoV-19/Kenya/C1739/2020|EPI ISL 457866|B|Kenya|2020-04-22	Africa|hCoV-19/South Africa/LR00125/2020|EPI ISL 514357|C.1|South Africa|2020-07-20	0.0005749711	Africa
Africa|hCoV-19/Kenya/C1751/2020|EPI ISL 457867|B.1.5|Kenya|2020-04-22	Africa|hCoV-19/South Africa/LR00125/2020|EPI ISL 514357|C.1|South Africa|2020-07-20	0.0005209308	Africa
Africa|hCoV-19/Kenya/C21582/2020|EPI ISL 568872|B.1|Kenya|2020-06-22	Africa|hCoV-19/South Africa/LR00125/2020|EPI ISL 514357|C.1|South Africa|2020-07-20	0.0007642502	Africa
Africa|hCoV-19/Kenya/C22/2020|EPI ISL 457845|B.1.5|Kenya|2020-03-17	Africa|hCoV-19/South Africa/LR00125/2020|EPI ISL 514357|C.1|South Africa|2020-07-20	0.0005095276	Africa
Africa|hCoV-19/Kenya/C2439/2020|EPI ISL 457877|B.1.5|Kenya|2020-04-24	Africa|hCoV-19/South Africa/LR00125/2020|EPI ISL 514357|C.1|South Africa|2020-07-20	0.0005966217	Africa
Africa|hCoV-19/Kenya/C2449/2020|EPI ISL 457878|B.1.5|Kenya|2020-04-24	Africa|hCoV-19/South Africa/LR00125/2020|EPI ISL 514357|C.1|South Africa|2020-07-20	0.0006011213	Africa
Africa|hCoV-19/Kenya/C2469/2020|EPI ISL 457879|B.1.5|Kenya|2020-04-24	Africa|hCoV-19/South Africa/LR00125/2020|EPI ISL 514357|C.1|South Africa|2020-07-20	0.0005289202	Africa
Africa|hCoV-19/Kenya/C253/2020|EPI ISL 457868|B.1|Kenya|2020-04-03	Africa|hCoV-19/South Africa/LR00125/2020|EPI ISL 514357|C.1|South Africa|2020-07-20	0.0005556966	Africa
Africa|hCoV-19/Kenya/C256/2020|EPI ISL 568697|B.1.5|Kenya|2020-04-04	Africa|hCoV-19/South Africa/LR00125/2020|EPI ISL 514357|C.1|South Africa|2020-07-20	0.0006142306	Africa
Africa|hCoV-19/Kenya/C2582/2020|EPI ISL 457883|B.1.5|Kenya|2020-04-25	Africa|hCoV-19/South Africa/LR00125/2020|EPI ISL 514357|C.1|South Africa|2020-07-20	0.0006083694	Africa
Africa|hCoV-19/Kenya/C2685/2020|EPI ISL 457884|B.1.5|Kenya|2020-04-25	Africa|hCoV-19/South Africa/LR00125/2020|EPI ISL 514357|C.1|South Africa|2020-07-20	0.0005915283	Africa
Africa|hCoV-19/Kenya/C2777/2020|EPI ISL 457887|B.1|Kenya|2020-04-26	Africa|hCoV-19/South Africa/LR00125/2020|EPI ISL 514357|C.1|South Africa|2020-07-20	0.0005495134	Africa
Africa|hCoV-19/Kenya/C2826/2020|EPI ISL 457891|B.1.5|Kenya|2020-04-27	Africa|hCoV-19/South Africa/LR00125/2020|EPI ISL 514357|C.1|South Africa|2020-07-20	0.0005263592	Africa
Africa|hCoV-19/Kenya/C2847/2020|EPI ISL 457892|B.1.5|Kenya|2020-04-27	Africa|hCoV-19/South Africa/LR00125/2020|EPI ISL 514357|C.1|South Africa|2020-07-20	0.0005433438	Africa
Africa|hCoV-19/Kenya/C293/2020|EPI ISL 457871|A|Kenya|2020-04-04	Africa|hCoV-19/South Africa/LR00125/2020|EPI ISL 514357|C.1|South Africa|2020-07-20	0.0008293773	Africa
Africa|hCoV-19/Kenya/C310/2020|EPI ISL 457874|B.4|Kenya|2020-04-04	Africa|hCoV-19/South Africa/LR00125/2020|EPI ISL 514357|C.1|South Africa|2020-07-20	0.0010278110	Africa
Africa|hCoV-19/Kenya/C3129/2020|EPI ISL 457897|B.1.5|Kenya|2020-04-28	Africa|hCoV-19/South Africa/LR00125/2020|EPI ISL 514357|C.1|South Africa|2020-07-20	0.0005567676	Africa
Africa|hCoV-19/Kenya/C314/2020|EPI ISL 457875|A|Kenya|2020-04-04	Africa|hCoV-19/South Africa/LR00125/2020|EPI ISL 514357|C.1|South Africa|2020-07-20	0.0009032833	Africa
Africa|hCoV-19/Kenya/C316/2020|EPI ISL 457876|B.4|Kenya|2020-04-04	Africa|hCoV-19/South Africa/LR00125/2020|EPI ISL 514357|C.1|South Africa|2020-07-20	0.0010376030	Africa
Africa|hCoV-19/Kenya/C3194/2020|EPI ISL 457901|B.1.5|Kenya|2020-04-28	Africa|hCoV-19/South Africa/LR00125/2020|EPI ISL 514357|C.1|South Africa|2020-07-20	0.0006083751	Africa
Africa|hCoV-19/Kenya/C3205/2020|EPI ISL 457902|B.1.5|Kenya|2020-04-28	Africa|hCoV-19/South Africa/LR00125/2020|EPI ISL 514357|C.1|South Africa|2020-07-20	0.0005317694	Africa
Africa|hCoV-19/Kenya/C3208/2020|EPI ISL 457903|B.1.5|Kenya|2020-04-28	Africa|hCoV-19/South Africa/LR00125/2020|EPI ISL 514357|C.1|South Africa|2020-07-20	0.0005386425	Africa
Africa|hCoV-19/Kenya/C3381/2020|EPI ISL 568714|B.1.5|Kenya|2020-04-30	Africa|hCoV-19/South Africa/LR00125/2020|EPI ISL 514357|C.1|South Africa|2020-07-20	0.0005614614	Africa
Africa|hCoV-19/Kenya/C3427/2020|EPI ISL 457906|B.1.5|Kenya|2020-04-29	Africa|hCoV-19/South Africa/LR00125/2020|EPI ISL 514357|C.1|South Africa|2020-07-20	0.0005959927	Africa
Africa|hCoV-19/Kenya/C3457/2020|EPI ISL 568715|B.1|Kenya|2020-04-30	Africa|hCoV-19/South Africa/LR00125/2020|EPI ISL 514357|C.1|South Africa|2020-07-20	0.0006386009	Africa
Africa|hCoV-19/Kenya/C3739/2020|EPI ISL 568717|B.1.5|Kenya|2020-05-04	Africa|hCoV-19/South Africa/LR00125/2020|EPI ISL 514357|C.1|South Africa|2020-07-20	0.0005263590	Africa
Africa|hCoV-19/Kenya/C389/2020|EPI ISL 568698|B.1.5|Kenya|2020-04-07	Africa|hCoV-19/South Africa/LR00125/2020|EPI ISL 514357|C.1|South Africa|2020-07-20	0.0005311861	Africa
Africa|hCoV-19/Kenya/C3980/2020|EPI ISL 568719|B.1|Kenya|2020-05-05	Africa|hCoV-19/South Africa/LR00125/2020|EPI ISL 514357|C.1|South Africa|2020-07-20	0.0005654635	Africa
Africa|hCoV-19/Kenya/C4083/2020|EPI ISL 568721|B.1.5|Kenya|2020-05-05	Africa|hCoV-19/South Africa/LR00125/2020|EPI ISL 514357|C.1|South Africa|2020-07-20	0.0005808485	Africa
Africa|hCoV-19/Kenya/C4195/2020|EPI ISL 568723|B.1.5|Kenya|2020-06-05	Africa|hCoV-19/South Africa/LR00125/2020|EPI ISL 514357|C.1|South Africa|2020-07-20	0.0005263595	Africa
Africa|hCoV-19/Kenya/C4199/2020|EPI ISL 568724|B.1.5|Kenya|2020-05-06	Africa|hCoV-19/South Africa/LR00125/2020|EPI ISL 514357|C.1|South Africa|2020-07-20	0.0006027900	Africa
Africa|hCoV-19/Kenya/C4214/2020|EPI ISL 568725|B.1|Kenya|2020-06-05	Africa|hCoV-19/South Africa/LR00125/2020|EPI ISL 514357|C.1|South Africa|2020-07-20	0.0005556717	Africa
Africa|hCoV-19/Kenya/C4419/2020|EPI ISL 568727|B.1|Kenya|2020-05-07	Africa|hCoV-19/South Africa/LR00125/2020|EPI ISL 514357|C.1|South Africa|2020-07-20	0.0006257804	Africa
Africa|hCoV-19/Kenya/C4420/2020|EPI ISL 568728|B.1.5|Kenya|2020-05-07	Africa|hCoV-19/South Africa/LR00125/2020|EPI ISL 514357|C.1|South Africa|2020-07-20	0.0006084194	Africa
Africa|hCoV-19/Kenya/C4585/2020|EPI ISL 568730|B.1.5|Kenya|2020-05-08	Africa|hCoV-19/South Africa/LR00125/2020|EPI ISL 514357|C.1|South Africa|2020-07-20	0.0005614872	Africa
Africa|hCoV-19/Kenya/C460/2020|EPI ISL 457910|B.1.5|Kenya|2020-04-08	Africa|hCoV-19/South Africa/LR00125/2020|EPI ISL 514357|C.1|South Africa|2020-07-20	0.0005042248	Africa
Africa|hCoV-19/Kenya/C4691/2020|EPI ISL 568733|B.1.5|Kenya|2020-05-09	Africa|hCoV-19/South Africa/LR00125/2020|EPI ISL 514357|C.1|South Africa|2020-07-20	0.0005327516	Africa
Africa|hCoV-19/Kenya/C4710/2020|EPI ISL 568735|B.1.5|Kenya|2020-05-08	Africa|hCoV-19/South Africa/LR00125/2020|EPI ISL 514357|C.1|South Africa|2020-07-20	0.0006251847	Africa
Africa|hCoV-19/Kenya/C4717/2020|EPI ISL 568737|B.1.5|Kenya|2020-05-08	Africa|hCoV-19/South Africa/LR00125/2020|EPI ISL 514357|C.1|South Africa|2020-07-20	0.0005855810	Africa
Africa|hCoV-19/Kenya/C4872/2020|EPI ISL 568741|B.1.5|Kenya|2020-05-08	Africa|hCoV-19/South Africa/LR00125/2020|EPI ISL 514357|C.1|South Africa|2020-07-20	0.0005669373	Africa
Africa|hCoV-19/Kenya/C4895/2020|EPI ISL 568742|B.1.5|Kenya|2020-05-08	Africa|hCoV-19/South Africa/LR00125/2020|EPI ISL 514357|C.1|South Africa|2020-07-20	0.0006383978	Africa
Africa|hCoV-19/Kenya/C5008/2020|EPI ISL 568744|B.1|Kenya|2020-05-08	Africa|hCoV-19/South Africa/LR00125/2020|EPI ISL 514357|C.1|South Africa|2020-07-20	0.0005735146	Africa
Africa|hCoV-19/Kenya/C5011/2020|EPI ISL 568745|B.1.5|Kenya|2020-05-08	Africa|hCoV-19/South Africa/LR00125/2020|EPI ISL 514357|C.1|South Africa|2020-07-20	0.0005970747	Africa
Africa|hCoV-19/Kenya/C5119/2020|EPI ISL 568750|B.1|Kenya|2020-05-09	Africa|hCoV-19/South Africa/LR00125/2020|EPI ISL 514357|C.1|South Africa|2020-07-20	0.0005615267	Africa
Africa|hCoV-19/Kenya/C5177/2020|EPI ISL 568752|B.1.5|Kenya|2020-05-09	Africa|hCoV-19/South Africa/LR00125/2020|EPI ISL 514357|C.1|South Africa|2020-07-20	0.0005673739	Africa
Africa|hCoV-19/Kenya/C5178/2020|EPI ISL 568753|B.1.5|Kenya|2020-05-09	Africa|hCoV-19/South Africa/LR00125/2020|EPI ISL 514357|C.1|South Africa|2020-07-20	0.0005790131	Africa
Africa|hCoV-19/Kenya/C5246/2020|EPI ISL 568754|B.1.5|Kenya|2020-05-09	Africa|hCoV-19/South Africa/LR00125/2020|EPI ISL 514357|C.1|South Africa|2020-07-20	0.0005621063	Africa
Africa|hCoV-19/Kenya/C5288/2020|EPI ISL 568755|B.1.5|Kenya|2020-05-10	Africa|hCoV-19/South Africa/LR00125/2020|EPI ISL 514357|C.1|South Africa|2020-07-20	0.0006390276	Africa
Africa|hCoV-19/Kenya/C5289/2020|EPI ISL 568756|B.1.5|Kenya|2020-05-10	Africa|hCoV-19/South Africa/LR00125/2020|EPI ISL 514357|C.1|South Africa|2020-07-20	0.0005428129	Africa
Africa|hCoV-19/Kenya/C5328/2020|EPI ISL 568760|B.1.5|Kenya|2020-05-10	Africa|hCoV-19/South Africa/LR00125/2020|EPI ISL 514357|C.1|South Africa|2020-07-20	0.0005674800	Africa
Africa|hCoV-19/Kenya/C5335/2020|EPI ISL 568762|B.1.5|Kenya|2020-05-10	Africa|hCoV-19/South Africa/LR00125/2020|EPI ISL 514357|C.1|South Africa|2020-07-20	0.0005324491	Africa
Africa|hCoV-19/Kenya/C5384/2020|EPI ISL 568764|B.1.5|Kenya|2020-05-10	Africa|hCoV-19/South Africa/LR00125/2020|EPI ISL 514357|C.1|South Africa|2020-07-20	0.0006251846	Africa
Africa|hCoV-19/Kenya/C54/2020|EPI ISL 457847|B.1|Kenya|2020-03-24	Africa|hCoV-19/South Africa/LR00125/2020|EPI ISL 514357|C.1|South Africa|2020-07-20	0.0006020580	Africa
Africa|hCoV-19/Kenya/C544/2020|EPI ISL 457911|B.1.5|Kenya|2020-04-10	Africa|hCoV-19/South Africa/LR00125/2020|EPI ISL 514357|C.1|South Africa|2020-07-20	0.0005042432	Africa
Africa|hCoV-19/Kenya/C5442/2020|EPI ISL 568767|B.1.5|Kenya|2020-05-10	Africa|hCoV-19/South Africa/LR00125/2020|EPI ISL 514357|C.1|South Africa|2020-07-20	0.0005966219	Africa
Africa|hCoV-19/Kenya/C569/2020|EPI ISL 568700|B.1|Kenya|2020-04-12	Africa|hCoV-19/South Africa/LR00125/2020|EPI ISL 514357|C.1|South Africa|2020-07-20	0.0005425582	Africa
Africa|hCoV-19/Kenya/C5695/2020|EPI ISL 568770|B.1.5|Kenya|2020-05-11	Africa|hCoV-19/South Africa/LR00125/2020|EPI ISL 514357|C.1|South Africa|2020-07-20	0.0006317442	Africa
Africa|hCoV-19/Kenya/C5701/2020|EPI ISL 568772|B.1|Kenya|2020-05-11	Africa|hCoV-19/South Africa/LR00125/2020|EPI ISL 514357|C.1|South Africa|2020-07-20	0.0005263962	Africa
Africa|hCoV-19/Kenya/C571/2020|EPI ISL 568702|A|Kenya|2020-04-12	Africa|hCoV-19/South Africa/LR00125/2020|EPI ISL 514357|C.1|South Africa|2020-07-20	0.0008685023	Africa
Africa|hCoV-19/Kenya/C5767/2020|EPI ISL 568773|B.1.5|Kenya|2020-05-11	Africa|hCoV-19/South Africa/LR00125/2020|EPI ISL 514357|C.1|South Africa|2020-07-20	0.0006873002	Africa
Africa|hCoV-19/Kenya/C5811/2020|EPI ISL 568775|B.1.5|Kenya|2020-05-11	Africa|hCoV-19/South Africa/LR00125/2020|EPI ISL 514357|C.1|South Africa|2020-07-20	0.0005615011	Africa
Africa|hCoV-19/Kenya/C5813/2020|EPI ISL 568776|B.1|Kenya|2020-05-11	Africa|hCoV-19/South Africa/LR00125/2020|EPI ISL 514357|C.1|South Africa|2020-07-20	0.0005673739	Africa
Africa|hCoV-19/Kenya/C5835/2020|EPI ISL 568777|B.1.5|Kenya|2020-05-12	Africa|hCoV-19/South Africa/LR00125/2020|EPI ISL 514357|C.1|South Africa|2020-07-20	0.0006024271	Africa
Africa|hCoV-19/Kenya/C587/2020|EPI ISL 457912|B.1.5|Kenya|2020-04-11	Africa|hCoV-19/South Africa/LR00125/2020|EPI ISL 514357|C.1|South Africa|2020-07-20	0.0005759766	Africa
Africa|hCoV-19/Kenya/C589/2020|EPI ISL 457913|B.1.5|Kenya|2020-04-11	Africa|hCoV-19/South Africa/LR00125/2020|EPI ISL 514357|C.1|South Africa|2020-07-20	0.0005310161	Africa
Africa|hCoV-19/Kenya/C5902/2020|EPI ISL 568779|B.1.5|Kenya|2020-05-12	Africa|hCoV-19/South Africa/LR00125/2020|EPI ISL 514357|C.1|South Africa|2020-07-20	0.0005677967	Africa
Africa|hCoV-19/Kenya/C5911/2020|EPI ISL 568780|B.1.5|Kenya|2020-05-12	Africa|hCoV-19/South Africa/LR00125/2020|EPI ISL 514357|C.1|South Africa|2020-07-20	0.0005730772	Africa
Africa|hCoV-19/Kenya/C5914/2020|EPI ISL 568782|B.1.5|Kenya|2020-05-12	Africa|hCoV-19/South Africa/LR00125/2020|EPI ISL 514357|C.1|South Africa|2020-07-20	0.0005972090	Africa
Africa|hCoV-19/Kenya/C6186/2020|EPI ISL 568787|B.1.5|Kenya|2020-05-13	Africa|hCoV-19/South Africa/LR00125/2020|EPI ISL 514357|C.1|South Africa|2020-07-20	0.0006384291	Africa
Africa|hCoV-19/Kenya/C6255/2020|EPI ISL 568790|B.1.1.33|Kenya|2020-05-13	Africa|hCoV-19/South Africa/LR00125/2020|EPI ISL 514357|C.1|South Africa|2020-07-20	0.0005969763	Africa
Africa|hCoV-19/Kenya/C6298/2020|EPI ISL 568792|B.1|Kenya|2020-05-13	Africa|hCoV-19/South Africa/LR00125/2020|EPI ISL 514357|C.1|South Africa|2020-07-20	0.0005424542	Africa
Africa|hCoV-19/Kenya/C6369/2020|EPI ISL 568794|B.1|Kenya|2020-05-14	Africa|hCoV-19/South Africa/LR00125/2020|EPI ISL 514357|C.1|South Africa|2020-07-20	0.0005777945	Africa
Africa|hCoV-19/Kenya/C6380/2020|EPI ISL 568798|B.1.5|Kenya|2020-05-15	Africa|hCoV-19/South Africa/LR00125/2020|EPI ISL 514357|C.1|South Africa|2020-07-20	0.0005067430	Africa
Africa|hCoV-19/Kenya/C6384/2020|EPI ISL 568799|B.1|Kenya|2020-05-14	Africa|hCoV-19/South Africa/LR00125/2020|EPI ISL 514357|C.1|South Africa|2020-07-20	0.0005671385	Africa
Africa|hCoV-19/Kenya/C639/2020|EPI ISL 568703|B|Kenya|2020-04-14	Africa|hCoV-19/South Africa/LR00125/2020|EPI ISL 514357|C.1|South Africa|2020-07-20	0.0006504200	Africa
Africa|hCoV-19/Kenya/C6518/2020|EPI ISL 568803|B.1.5|Kenya|2020-05-14	Africa|hCoV-19/South Africa/LR00125/2020|EPI ISL 514357|C.1|South Africa|2020-07-20	0.0006484379	Africa
Africa|hCoV-19/Kenya/C6524/2020|EPI ISL 568805|A|Kenya|2020-05-14	Africa|hCoV-19/South Africa/LR00125/2020|EPI ISL 514357|C.1|South Africa|2020-07-20	0.0009278507	Africa
Africa|hCoV-19/Kenya/C656/2020|EPI ISL 457915|B.1.5|Kenya|2020-04-13	Africa|hCoV-19/South Africa/LR00125/2020|EPI ISL 514357|C.1|South Africa|2020-07-20	0.0005904688	Africa
Africa|hCoV-19/Kenya/C6564/2020|EPI ISL 568806|B.1.5|Kenya|2020-05-14	Africa|hCoV-19/South Africa/LR00125/2020|EPI ISL 514357|C.1|South Africa|2020-07-20	0.0006574909	Africa
Africa|hCoV-19/Kenya/C6878/2020|EPI ISL 568813|B.1.1|Kenya|2020-05-15	Africa|hCoV-19/South Africa/LR00125/2020|EPI ISL 514357|C.1|South Africa|2020-07-20	0.0004385098	Africa
Africa|hCoV-19/Kenya/C6914/2020|EPI ISL 568817|B.1|Kenya|2020-05-15	Africa|hCoV-19/South Africa/LR00125/2020|EPI ISL 514357|C.1|South Africa|2020-07-20	0.0006802136	Africa
Africa|hCoV-19/Kenya/C7081/2020|EPI ISL 568824|B.1.5|Kenya|2020-05-16	Africa|hCoV-19/South Africa/LR00125/2020|EPI ISL 514357|C.1|South Africa|2020-07-20	0.0005901218	Africa
Africa|hCoV-19/Kenya/C713/2020|EPI ISL 457920|B.1.5|Kenya|2020-04-14	Africa|hCoV-19/South Africa/LR00125/2020|EPI ISL 514357|C.1|South Africa|2020-07-20	0.0005556960	Africa
Africa|hCoV-19/Kenya/C7579/2020|EPI ISL 568842|A|Kenya|2020-05-16	Africa|hCoV-19/South Africa/LR00125/2020|EPI ISL 514357|C.1|South Africa|2020-07-20	0.0009305209	Africa
Africa|hCoV-19/Kenya/C7605/2020|EPI ISL 568847|A|Kenya|2020-05-16	Africa|hCoV-19/South Africa/LR00125/2020|EPI ISL 514357|C.1|South Africa|2020-07-20	0.0009123468	Africa
Africa|hCoV-19/Kenya/C787/2020|EPI ISL 457921|B.1.5|Kenya|2020-04-15	Africa|hCoV-19/South Africa/LR00125/2020|EPI ISL 514357|C.1|South Africa|2020-07-20	0.0005209314	Africa
Africa|hCoV-19/Kenya/C7949/2020|EPI ISL 568852|B.1|Kenya|2020-05-18	Africa|hCoV-19/South Africa/LR00125/2020|EPI ISL 514357|C.1|South Africa|2020-07-20	0.0006456771	Africa
Africa|hCoV-19/Kenya/C815/2020|EPI ISL 568706|B.1|Kenya|2020-04-16	Africa|hCoV-19/South Africa/LR00125/2020|EPI ISL 514357|C.1|South Africa|2020-07-20	0.0006086345	Africa
Africa|hCoV-19/Kenya/C8240/2020|EPI ISL 568855|B.1.5|Kenya|2020-05-19	Africa|hCoV-19/South Africa/LR00125/2020|EPI ISL 514357|C.1|South Africa|2020-07-20	0.0006123842	Africa
Africa|hCoV-19/Kenya/C926/2020|EPI ISL 457928|B.1.5|Kenya|2020-04-17	Africa|hCoV-19/South Africa/LR00125/2020|EPI ISL 514357|C.1|South Africa|2020-07-20	0.0005590744	Africa
Africa|hCoV-19/Kenya/D5/2020|EPI ISL 457999|B.1|Kenya|2020-05-22	Africa|hCoV-19/South Africa/LR00125/2020|EPI ISL 514357|C.1|South Africa|2020-07-20	0.0007776742	Africa
Africa|hCoV-19/Kenya/D6/2020|EPI ISL 458000|B.40|Kenya|2020-03-17	Africa|hCoV-19/South Africa/LR00125/2020|EPI ISL 514357|C.1|South Africa|2020-07-20	0.0009419352	Africa
Africa|hCoV-19/Kenya/NIC 059/2020|EPI ISL 457827|B.40|Kenya|2020-03	Africa|hCoV-19/South Africa/LR00125/2020|EPI ISL 514357|C.1|South Africa|2020-07-20	0.0008774819	Africa
Africa|hCoV-19/Kenya/NIC 084/2020|EPI ISL 457828|B|Kenya|2020-03	Africa|hCoV-19/South Africa/LR00125/2020|EPI ISL 514357|C.1|South Africa|2020-07-20	0.0008337627	Africa
Africa|hCoV-19/Kenya/NIC 087/2020|EPI ISL 457829|B.1.1.20|Kenya|2020-03	Africa|hCoV-19/South Africa/LR00125/2020|EPI ISL 514357|C.1|South Africa|2020-07-20	0.0004549348	Africa
Africa|hCoV-19/Kenya/NIC 089/2020|EPI ISL 457830|B.1.1.20|Kenya|2020-03	Africa|hCoV-19/South Africa/LR00125/2020|EPI ISL 514357|C.1|South Africa|2020-07-20	0.0004356457	Africa
Africa|hCoV-19/Kenya/NIC 168/2020|EPI ISL 457832|B.1.255|Kenya|2020-03	Africa|hCoV-19/South Africa/LR00125/2020|EPI ISL 514357|C.1|South Africa|2020-07-20	0.0006085502	Africa
Africa|hCoV-19/Kenya/NIC 187/2020|EPI ISL 457833|B.1.5|Kenya|2020-03-20	Africa|hCoV-19/South Africa/LR00125/2020|EPI ISL 514357|C.1|South Africa|2020-07-20	0.0005904280	Africa
Africa|hCoV-19/Kenya/NIC 196/2020|EPI ISL 457834|B.1.1|Kenya|2020-03-21	Africa|hCoV-19/South Africa/LR00125/2020|EPI ISL 514357|C.1|South Africa|2020-07-20	0.0004320080	Africa
Africa|hCoV-19/Kenya/NIC 248/2020|EPI ISL 457836|B.40|Kenya|2020-03-23	Africa|hCoV-19/South Africa/LR00125/2020|EPI ISL 514357|C.1|South Africa|2020-07-20	0.0008147977	Africa
Africa|hCoV-19/Kenya/NIC 266/2020|EPI ISL 457838|B.6|Kenya|2020-03-24	Africa|hCoV-19/South Africa/LR00125/2020|EPI ISL 514357|C.1|South Africa|2020-07-20	0.0009107333	Africa
Africa|hCoV-19/Kenya/NIC 492/2020|EPI ISL 457840|B.1.5|Kenya|2020-03	Africa|hCoV-19/South Africa/LR00125/2020|EPI ISL 514357|C.1|South Africa|2020-07-20	0.0005360832	Africa
Africa|hCoV-19/Kenya/NIC 512/2020|EPI ISL 457841|B.1.5|Kenya|2020-03	Africa|hCoV-19/South Africa/LR00125/2020|EPI ISL 514357|C.1|South Africa|2020-07-20	0.0005356812	Africa
Africa|hCoV-19/Kenya/NIC 569/2020|EPI ISL 457843|B.1.1|Kenya|2020-03-29	Africa|hCoV-19/South Africa/LR00125/2020|EPI ISL 514357|C.1|South Africa|2020-07-20	0.0004514128	Africa
Africa|hCoV-19/Kenya/NIC 593/2020|EPI ISL 457844|B.1.1.316|Kenya|2020-03-29	Africa|hCoV-19/South Africa/LR00125/2020|EPI ISL 514357|C.1|South Africa|2020-07-20	0.0004606729	Africa
Africa|hCoV-19/Kenya/S052/2020|EPI ISL 457932|B.4|Kenya|2020-03-14	Africa|hCoV-19/South Africa/LR00125/2020|EPI ISL 514357|C.1|South Africa|2020-07-20	0.0010236161	Africa
Africa|hCoV-19/Kenya/S109/2020|EPI ISL 457933|B.4|Kenya|2020-03-23	Africa|hCoV-19/South Africa/LR00125/2020|EPI ISL 514357|C.1|South Africa|2020-07-20	0.0009908287	Africa
Africa|hCoV-19/Kenya/S299/2020|EPI ISL 457934|B.1.1.1|Kenya|2020-03-29	Africa|hCoV-19/South Africa/LR00125/2020|EPI ISL 514357|C.1|South Africa|2020-07-20	0.0003156051	Africa
Africa|hCoV-19/Madagascar/IP-01650/2020|EPI ISL 508862|B.1|Madagascar|2020-03-20	Africa|hCoV-19/South Africa/LR00125/2020|EPI ISL 514357|C.1|South Africa|2020-07-20	0.0006251849	Africa
Africa|hCoV-19/Madagascar/IP-01861/2020|EPI ISL 508863|B.1|Madagascar|2020-03-22	Africa|hCoV-19/South Africa/LR00125/2020|EPI ISL 514357|C.1|South Africa|2020-07-20	0.0006251849	Africa
Africa|hCoV-19/Mali/M002593/2020|EPI ISL 487446|A|Mali|2020-04-06	Africa|hCoV-19/South Africa/LR00125/2020|EPI ISL 514357|C.1|South Africa|2020-07-20	0.0009032617	Africa
Africa|hCoV-19/Mali/M002615/2020|EPI ISL 487447|A|Mali|2020-04-06	Africa|hCoV-19/South Africa/LR00125/2020|EPI ISL 514357|C.1|South Africa|2020-07-20	0.0008337452	Africa
Africa|hCoV-19/Mali/M002616/2020|EPI ISL 487448|A|Mali|2020-04-06	Africa|hCoV-19/South Africa/LR00125/2020|EPI ISL 514357|C.1|South Africa|2020-07-20	0.0008354197	Africa
Africa|hCoV-19/Mali/M002618/2020|EPI ISL 487449|A|Mali|2020-04-06	Africa|hCoV-19/South Africa/LR00125/2020|EPI ISL 514357|C.1|South Africa|2020-07-20	0.0009032652	Africa
Africa|hCoV-19/Mali/M002644/2020|EPI ISL 487450|A|Mali|2020-04-08	Africa|hCoV-19/South Africa/LR00125/2020|EPI ISL 514357|C.1|South Africa|2020-07-20	0.0009380907	Africa
Africa|hCoV-19/Mali/M002659/2020|EPI ISL 487451|A|Mali|2020-04-09	Africa|hCoV-19/South Africa/LR00125/2020|EPI ISL 514357|C.1|South Africa|2020-07-20	0.0008685027	Africa
Africa|hCoV-19/Mali/M002663/2020|EPI ISL 487452|A|Mali|2020-04-09	Africa|hCoV-19/South Africa/LR00125/2020|EPI ISL 514357|C.1|South Africa|2020-07-20	0.0009380220	Africa
Africa|hCoV-19/Mali/M002667/2020|EPI ISL 487453|B.1|Mali|2020-04-10	Africa|hCoV-19/South Africa/LR00125/2020|EPI ISL 514357|C.1|South Africa|2020-07-20	0.0006251849	Africa
Africa|hCoV-19/Mali/M002672/2020|EPI ISL 487454|B|Mali|2020-04-10	Africa|hCoV-19/South Africa/LR00125/2020|EPI ISL 514357|C.1|South Africa|2020-07-20	0.0007992029	Africa
Africa|hCoV-19/Mali/M002673/2020|EPI ISL 487455|B.1|Mali|2020-04-10	Africa|hCoV-19/South Africa/LR00125/2020|EPI ISL 514357|C.1|South Africa|2020-07-20	0.0006251720	Africa
Africa|hCoV-19/Mali/M002675/2020|EPI ISL 487456|A|Mali|2020-04-10	Africa|hCoV-19/South Africa/LR00125/2020|EPI ISL 514357|C.1|South Africa|2020-07-20	0.0008685027	Africa
Africa|hCoV-19/Mali/M002698/2020|EPI ISL 487457|A|Mali|2020-04-12	Africa|hCoV-19/South Africa/LR00125/2020|EPI ISL 514357|C.1|South Africa|2020-07-20	0.0007999421	Africa
Africa|hCoV-19/Mali/M002700/2020|EPI ISL 487458|B.1|Mali|2020-04-12	Africa|hCoV-19/South Africa/LR00125/2020|EPI ISL 514357|C.1|South Africa|2020-07-20	0.0007673685	Africa
Africa|hCoV-19/Mali/M002703/2020|EPI ISL 487459|B.1|Mali|2020-04-12	Africa|hCoV-19/South Africa/LR00125/2020|EPI ISL 514357|C.1|South Africa|2020-07-20	0.0006946642	Africa
Africa|hCoV-19/Mali/M002704/2020|EPI ISL 487460|A|Mali|2020-04-12	Africa|hCoV-19/South Africa/LR00125/2020|EPI ISL 514357|C.1|South Africa|2020-07-20	0.0007989532	Africa
Africa|hCoV-19/Mali/M002707/2020|EPI ISL 487461|A|Mali|2020-04-12	Africa|hCoV-19/South Africa/LR00125/2020|EPI ISL 514357|C.1|South Africa|2020-07-20	0.0009728277	Africa
Africa|hCoV-19/Mali/M002758/2020|EPI ISL 487462|B.1|Mali|2020-04-13	Africa|hCoV-19/South Africa/LR00125/2020|EPI ISL 514357|C.1|South Africa|2020-07-20	0.0007294963	Africa
Africa|hCoV-19/Mali/M002823/2020|EPI ISL 487463|A|Mali|2020-04-14	Africa|hCoV-19/South Africa/LR00125/2020|EPI ISL 514357|C.1|South Africa|2020-07-20	0.0009032396	Africa
Africa|hCoV-19/Mali/M002824/2020|EPI ISL 487464|B.1.3|Mali|2020-04-14	Africa|hCoV-19/South Africa/LR00125/2020|EPI ISL 514357|C.1|South Africa|2020-07-20	0.0007294607	Africa
Africa|hCoV-19/Mali/M002826/2020|EPI ISL 487465|A|Mali|2020-04-14	Africa|hCoV-19/South Africa/LR00125/2020|EPI ISL 514357|C.1|South Africa|2020-07-20	0.0008337452	Africa
Africa|hCoV-19/Mali/M002830/2020|EPI ISL 487466|B.1.275|Mali|2020-04-14	Africa|hCoV-19/South Africa/LR00125/2020|EPI ISL 514357|C.1|South Africa|2020-07-20	0.0006947414	Africa
Africa|hCoV-19/Morocco/15N/2020|EPI ISL 458150|B.1.1|Morocco|2020-05-15	Africa|hCoV-19/South Africa/LR00125/2020|EPI ISL 514357|C.1|South Africa|2020-07-20	0.0006955627	Africa
Africa|hCoV-19/Morocco/6887/2020|EPI ISL 459965|B.1.1|Morocco|2020-03-03	Africa|hCoV-19/South Africa/LR00125/2020|EPI ISL 514357|C.1|South Africa|2020-07-20	0.0004166800	Africa
Africa|hCoV-19/Morocco/6888/2020|EPI ISL 459966|B.1.1|Morocco|2020-03-15	Africa|hCoV-19/South Africa/LR00125/2020|EPI ISL 514357|C.1|South Africa|2020-07-20	0.0005208952	Africa
Africa|hCoV-19/Morocco/6889/2020|EPI ISL 459967|B.1.5|Morocco|2020-03-15	Africa|hCoV-19/South Africa/LR00125/2020|EPI ISL 514357|C.1|South Africa|2020-07-20	0.0005258981	Africa
Africa|hCoV-19/Morocco/6890/2020|EPI ISL 459968|B.1.5|Morocco|2020-03-17	Africa|hCoV-19/South Africa/LR00125/2020|EPI ISL 514357|C.1|South Africa|2020-07-20	0.0005942722	Africa
Africa|hCoV-19/Morocco/6891/2020|EPI ISL 459969|B.1.255|Morocco|2020-03-20	Africa|hCoV-19/South Africa/LR00125/2020|EPI ISL 514357|C.1|South Africa|2020-07-20	0.0005969696	Africa
Africa|hCoV-19/Morocco/6892/2020|EPI ISL 459970|B.1.5|Morocco|2020-03-17	Africa|hCoV-19/South Africa/LR00125/2020|EPI ISL 514357|C.1|South Africa|2020-07-20	0.0005973198	Africa
Africa|hCoV-19/Morocco/6893/2020|EPI ISL 459971|B.1.153|Morocco|2020-03-18	Africa|hCoV-19/South Africa/LR00125/2020|EPI ISL 514357|C.1|South Africa|2020-07-20	0.0006601053	Africa
Africa|hCoV-19/Morocco/6894/2020|EPI ISL 459972|B.1|Morocco|2020-03-20	Africa|hCoV-19/South Africa/LR00125/2020|EPI ISL 514357|C.1|South Africa|2020-07-20	0.0007294609	Africa
Africa|hCoV-19/Morocco/6895/2020|EPI ISL 459973|B.1.1|Morocco|2020-03-20	Africa|hCoV-19/South Africa/LR00125/2020|EPI ISL 514357|C.1|South Africa|2020-07-20	0.0004514127	Africa
Africa|hCoV-19/Morocco/6897/2020|EPI ISL 459975|B.1.5|Morocco|2020-03-21	Africa|hCoV-19/South Africa/LR00125/2020|EPI ISL 514357|C.1|South Africa|2020-07-20	0.0005904484	Africa
Africa|hCoV-19/Morocco/6898/2020|EPI ISL 459976|B.1|Morocco|2020-03-16	Africa|hCoV-19/South Africa/LR00125/2020|EPI ISL 514357|C.1|South Africa|2020-07-20	0.0006599905	Africa
Africa|hCoV-19/Morocco/6899/2020|EPI ISL 459977|B.1.1|Morocco|2020-04-21	Africa|hCoV-19/South Africa/LR00125/2020|EPI ISL 514357|C.1|South Africa|2020-07-20	0.0004514330	Africa
Africa|hCoV-19/Morocco/6900/2020|EPI ISL 459978|B.1.1.247|Morocco|2020-04-20	Africa|hCoV-19/South Africa/LR00125/2020|EPI ISL 514357|C.1|South Africa|2020-07-20	0.0005556696	Africa
Africa|hCoV-19/Morocco/6901/2020|EPI ISL 459979|B.1|Morocco|2020-04-19	Africa|hCoV-19/South Africa/LR00125/2020|EPI ISL 514357|C.1|South Africa|2020-07-20	0.0006599311	Africa
Africa|hCoV-19/Morocco/6902/2020|EPI ISL 459980|B.1.1|Morocco|2020-04-19	Africa|hCoV-19/South Africa/LR00125/2020|EPI ISL 514357|C.1|South Africa|2020-07-20	0.0005904113	Africa
Africa|hCoV-19/Morocco/6903/2020|EPI ISL 459981|B.1|Morocco|2020-04-19	Africa|hCoV-19/South Africa/LR00125/2020|EPI ISL 514357|C.1|South Africa|2020-07-20	0.0007990025	Africa
Africa|hCoV-19/Morocco/6904/2020|EPI ISL 459982|B.1|Morocco|2020-04-18	Africa|hCoV-19/South Africa/LR00125/2020|EPI ISL 514357|C.1|South Africa|2020-07-20	0.0007642502	Africa
Africa|hCoV-19/Morocco/6905/2020|EPI ISL 459983|B.1.1|Morocco|2020-04-21	Africa|hCoV-19/South Africa/LR00125/2020|EPI ISL 514357|C.1|South Africa|2020-07-20	0.0005209294	Africa
Africa|hCoV-19/Morocco/6906/2020|EPI ISL 459984|B.1.1|Morocco|2020-04-06	Africa|hCoV-19/South Africa/LR00125/2020|EPI ISL 514357|C.1|South Africa|2020-07-20	0.0004166800	Africa
Africa|hCoV-19/Morocco/AZ183/2020|EPI ISL 476026|B.1.1|Morocco|2020-05-11	Africa|hCoV-19/South Africa/LR00125/2020|EPI ISL 514357|C.1|South Africa|2020-07-20	0.0006251825	Africa
Africa|hCoV-19/Morocco/CA24/2020|EPI ISL 476025|B.1.1|Morocco|2020-05-02	Africa|hCoV-19/South Africa/LR00125/2020|EPI ISL 514357|C.1|South Africa|2020-07-20	0.0007642553	Africa
Africa|hCoV-19/Morocco/HMIMV-Rabat102-03/2020|EPI ISL 471456|B.1|Morocco|2020-03-31	Africa|hCoV-19/South Africa/LR00125/2020|EPI ISL 514357|C.1|South Africa|2020-07-20	0.0007642473	Africa
Africa|hCoV-19/Morocco/HMIMV-Rabat1025-04/2020|EPI ISL 471457|B.1|Morocco|2020-04-13	Africa|hCoV-19/South Africa/LR00125/2020|EPI ISL 514357|C.1|South Africa|2020-07-20	0.0006947271	Africa
Africa|hCoV-19/Morocco/HMIMV-Rabat1429-04/2020|EPI ISL 471458|B.1|Morocco|2020-04-19	Africa|hCoV-19/South Africa/LR00125/2020|EPI ISL 514357|C.1|South Africa|2020-07-20	0.0007990416	Africa
Africa|hCoV-19/Morocco/HMIMV-Rabat1435-04/2020|EPI ISL 471459|B.1|Morocco|2020-04-19	Africa|hCoV-19/South Africa/LR00125/2020|EPI ISL 514357|C.1|South Africa|2020-07-20	0.0006599472	Africa
Africa|hCoV-19/Morocco/HMIMV-Rabat1462-04/2020|EPI ISL 471460|B.1|Morocco|2020-04-19	Africa|hCoV-19/South Africa/LR00125/2020|EPI ISL 514357|C.1|South Africa|2020-07-20	0.0007642502	Africa
Africa|hCoV-19/Morocco/OUA677-19/2020|EPI ISL 451400|B.1.5|Morocco|2020-04-23	Africa|hCoV-19/South Africa/LR00125/2020|EPI ISL 514357|C.1|South Africa|2020-07-20	0.0006599769	Africa
Africa|hCoV-19/Morocco/RA85/2020|EPI ISL 467299|B.1|Morocco|2020-05-21	Africa|hCoV-19/South Africa/LR00125/2020|EPI ISL 514357|C.1|South Africa|2020-07-20	0.0011121775	Africa
Africa|hCoV-19/Morocco/RMPS-01/2020|EPI ISL 469017|B.1|Morocco|2020-04-13	Africa|hCoV-19/South Africa/LR00125/2020|EPI ISL 514357|C.1|South Africa|2020-07-20	0.0006251849	Africa
Africa|hCoV-19/Morocco/RMPS-02/2020|EPI ISL 469049|B.1|Morocco|2020-03-30	Africa|hCoV-19/South Africa/LR00125/2020|EPI ISL 514357|C.1|South Africa|2020-07-20	0.0006252130	Africa
Africa|hCoV-19/Morocco/RMPS-03/2020|EPI ISL 469051|B.1|Morocco|2020-04-03	Africa|hCoV-19/South Africa/LR00125/2020|EPI ISL 514357|C.1|South Africa|2020-07-20	0.0007294607	Africa
Africa|hCoV-19/Morocco/RMPS-04/2020|EPI ISL 469052|B.1|Morocco|2020-03-30	Africa|hCoV-19/South Africa/LR00125/2020|EPI ISL 514357|C.1|South Africa|2020-07-20	0.0006251849	Africa
Africa|hCoV-19/Morocco/RMPS-05/2020|EPI ISL 469053|B.1|Morocco|2020-03-30	Africa|hCoV-19/South Africa/LR00125/2020|EPI ISL 514357|C.1|South Africa|2020-07-20	0.0005904401	Africa
Africa|hCoV-19/Morocco/RMPS-06/2020|EPI ISL 469054|B.1|Morocco|2020-04-01	Africa|hCoV-19/South Africa/LR00125/2020|EPI ISL 514357|C.1|South Africa|2020-07-20	0.0006251849	Africa
Africa|hCoV-19/Morocco/RMPS-12/2020|EPI ISL 482737|B.1.1|Morocco|2020-05-08	Africa|hCoV-19/South Africa/LR00125/2020|EPI ISL 514357|C.1|South Africa|2020-07-20	0.0006366049	Africa
Africa|hCoV-19/Morocco/RMPS-13/2020|EPI ISL 482738|B.1|Morocco|2020-04-10	Africa|hCoV-19/South Africa/LR00125/2020|EPI ISL 514357|C.1|South Africa|2020-07-20	0.0006365691	Africa
Africa|hCoV-19/Morocco/RMPS-14/2020|EPI ISL 482739|B.1|Morocco|2020-04-22	Africa|hCoV-19/South Africa/LR00125/2020|EPI ISL 514357|C.1|South Africa|2020-07-20	0.0006496632	Africa
Africa|hCoV-19/Morocco/refstage1/2020|EPI ISL 476559|B.1.5|Morocco|2020-02-27	Africa|hCoV-19/South Africa/LR00125/2020|EPI ISL 514357|C.1|South Africa|2020-07-20	0.0005209317	Africa
Africa|hCoV-19/Nigeria/AB03-CV135/2020|EPI ISL 527872|B.1.5|Nigeria|2020-05-12	Africa|hCoV-19/South Africa/LR00125/2020|EPI ISL 514357|C.1|South Africa|2020-07-20	0.0006672763	Africa
Africa|hCoV-19/Nigeria/ED01-CV155/2020|EPI ISL 527873|B.40|Nigeria|2020-02-21	Africa|hCoV-19/South Africa/LR00125/2020|EPI ISL 514357|C.1|South Africa|2020-07-20	0.0009380832	Africa
Africa|hCoV-19/Nigeria/ED02-CV156/2020|EPI ISL 527874|B.40|Nigeria|2020-03-23	Africa|hCoV-19/South Africa/LR00125/2020|EPI ISL 514357|C.1|South Africa|2020-07-20	0.0008337624	Africa
Africa|hCoV-19/Nigeria/ED03-CV157/2020|EPI ISL 527875|B.40|Nigeria|2020-03-26	Africa|hCoV-19/South Africa/LR00125/2020|EPI ISL 514357|C.1|South Africa|2020-07-20	0.0010039282	Africa
Africa|hCoV-19/Nigeria/ED04-CV158/2020|EPI ISL 527876|A|Nigeria|2020-03-25	Africa|hCoV-19/South Africa/LR00125/2020|EPI ISL 514357|C.1|South Africa|2020-07-20	0.0008685210	Africa
Africa|hCoV-19/Nigeria/ED06-CV159/2020|EPI ISL 527877|A|Nigeria|2020-03-25	Africa|hCoV-19/South Africa/LR00125/2020|EPI ISL 514357|C.1|South Africa|2020-07-20	0.0008981250	Africa
Africa|hCoV-19/Nigeria/ED07-CV160/2020|EPI ISL 527878|B.40|Nigeria|2020-03-31	Africa|hCoV-19/South Africa/LR00125/2020|EPI ISL 514357|C.1|South Africa|2020-07-20	0.0009729552	Africa
Africa|hCoV-19/Nigeria/ED1010-CV215/2020|EPI ISL 527879|B.1.1.229|Nigeria|2020-05-04	Africa|hCoV-19/South Africa/LR00125/2020|EPI ISL 514357|C.1|South Africa|2020-07-20	0.0004861587	Africa
Africa|hCoV-19/Nigeria/ED18-CV161/2020|EPI ISL 527880|B.1.5|Nigeria|2020-03-25	Africa|hCoV-19/South Africa/LR00125/2020|EPI ISL 514357|C.1|South Africa|2020-07-20	0.0005569734	Africa
Africa|hCoV-19/Nigeria/ED20-CV162/2020|EPI ISL 527881|B.1|Nigeria|2020-03-30	Africa|hCoV-19/South Africa/LR00125/2020|EPI ISL 514357|C.1|South Africa|2020-07-20	0.0006251851	Africa
Africa|hCoV-19/Nigeria/ED25-CV163/2020|EPI ISL 527882|B.1.5|Nigeria|2020-05-09	Africa|hCoV-19/South Africa/LR00125/2020|EPI ISL 514357|C.1|South Africa|2020-07-20	0.0005556717	Africa
Africa|hCoV-19/Nigeria/ED32-CV164/2020|EPI ISL 527883|B.1.5|Nigeria|2020-05-18	Africa|hCoV-19/South Africa/LR00125/2020|EPI ISL 514357|C.1|South Africa|2020-07-20	0.0005607281	Africa
Africa|hCoV-19/Nigeria/ED46-CV165/2020|EPI ISL 527884|B.1.1.229|Nigeria|2020-04-24	Africa|hCoV-19/South Africa/LR00125/2020|EPI ISL 514357|C.1|South Africa|2020-07-20	0.0005556603	Africa
Africa|hCoV-19/Nigeria/ED48-CV193/2020|EPI ISL 527885|B.1.5|Nigeria|2020-04-26	Africa|hCoV-19/South Africa/LR00125/2020|EPI ISL 514357|C.1|South Africa|2020-07-20	0.0005339069	Africa
Africa|hCoV-19/Nigeria/EK025-CV58/2020|EPI ISL 487098|B.1.1.71|Nigeria|2020-04-19	Africa|hCoV-19/South Africa/LR00125/2020|EPI ISL 514357|C.1|South Africa|2020-07-20	0.0005695163	Africa
Africa|hCoV-19/Nigeria/EK084-CV50/2020|EPI ISL 487105|B.1.1.71|Nigeria|2020-04-23	Africa|hCoV-19/South Africa/LR00125/2020|EPI ISL 514357|C.1|South Africa|2020-07-20	0.0005556568	Africa
Africa|hCoV-19/Nigeria/EK220-CV54/2020|EPI ISL 487102|B.1.1|Nigeria|2020-05-14	Africa|hCoV-19/South Africa/LR00125/2020|EPI ISL 514357|C.1|South Africa|2020-07-20	0.0005215599	Africa
Africa|hCoV-19/Nigeria/EK254-CV60/2020|EPI ISL 487096|B.1.1|Nigeria|2020-05-19	Africa|hCoV-19/South Africa/LR00125/2020|EPI ISL 514357|C.1|South Africa|2020-07-20	0.0004999174	Africa
Africa|hCoV-19/Nigeria/EK291-CV115/2020|EPI ISL 527887|B.1.1|Nigeria|2020-06-02	Africa|hCoV-19/South Africa/LR00125/2020|EPI ISL 514357|C.1|South Africa|2020-07-20	0.0004862126	Africa
Africa|hCoV-19/Nigeria/KW017-CV24/2020|EPI ISL 455362|B.1.255|Nigeria|2020-04-10	Africa|hCoV-19/South Africa/LR00125/2020|EPI ISL 514357|C.1|South Africa|2020-07-20	0.0006599608	Africa
Africa|hCoV-19/Nigeria/KW298-CV48/2020|EPI ISL 487107|A|Nigeria|2020-05-08	Africa|hCoV-19/South Africa/LR00125/2020|EPI ISL 514357|C.1|South Africa|2020-07-20	0.0009380449	Africa
Africa|hCoV-19/Nigeria/KW326-CV52/2020|EPI ISL 487103|B.1.1|Nigeria|2020-05-09	Africa|hCoV-19/South Africa/LR00125/2020|EPI ISL 514357|C.1|South Africa|2020-07-20	0.0004888797	Africa
Africa|hCoV-19/Nigeria/Lagos01/2020|EPI ISL 413550|B.1.1|Nigeria|2020-02-27	Africa|hCoV-19/South Africa/LR00125/2020|EPI ISL 514357|C.1|South Africa|2020-07-20	0.0004572980	Africa
Africa|hCoV-19/Nigeria/NG57752/2020|EPI ISL 462992|B.1.1|Nigeria|2020-03	Africa|hCoV-19/South Africa/LR00125/2020|EPI ISL 514357|C.1|South Africa|2020-07-20	0.0004519886	Africa
Africa|hCoV-19/Nigeria/OG007-CV22/2020|EPI ISL 455412|B.40|Nigeria|2020-03-29	Africa|hCoV-19/South Africa/LR00125/2020|EPI ISL 514357|C.1|South Africa|2020-07-20	0.0008685598	Africa
Africa|hCoV-19/Nigeria/ON191-CV49/2020|EPI ISL 487106|B.1.246|Nigeria|2020-06-30	Africa|hCoV-19/South Africa/LR00125/2020|EPI ISL 514357|C.1|South Africa|2020-07-20	0.0007331018	Africa
Africa|hCoV-19/Nigeria/ON505-CV43/2020|EPI ISL 487112|B.1.246|Nigeria|2020-05-24	Africa|hCoV-19/South Africa/LR00125/2020|EPI ISL 514357|C.1|South Africa|2020-07-20	0.0007989667	Africa
Africa|hCoV-19/Nigeria/ON507-CV44/2020|EPI ISL 487111|B.1.1.10|Nigeria|2020-05-24	Africa|hCoV-19/South Africa/LR00125/2020|EPI ISL 514357|C.1|South Africa|2020-07-20	0.0005911647	Africa
Africa|hCoV-19/Nigeria/ON595-CV121/2020|EPI ISL 527888|B.1.1.90|Nigeria|2020-06-03	Africa|hCoV-19/South Africa/LR00125/2020|EPI ISL 514357|C.1|South Africa|2020-07-20	0.0005904257	Africa
Africa|hCoV-19/Nigeria/ON705-CV153/2020|EPI ISL 527889|B.1.1.1|Nigeria|2020-06-09	Africa|hCoV-19/South Africa/LR00125/2020|EPI ISL 514357|C.1|South Africa|2020-07-20	0.0004166986	Africa
Africa|hCoV-19/Nigeria/ON752-CV144/2020|EPI ISL 527890|B.1|Nigeria|2020-06-11	Africa|hCoV-19/South Africa/LR00125/2020|EPI ISL 514357|C.1|South Africa|2020-07-20	0.0007299931	Africa
Africa|hCoV-19/Nigeria/ON920-CV152/2020|EPI ISL 527891|B.1.1.220|Nigeria|2020-06-16	Africa|hCoV-19/South Africa/LR00125/2020|EPI ISL 514357|C.1|South Africa|2020-07-20	0.0005911236	Africa
Africa|hCoV-19/Nigeria/ON969-CV145/2020|EPI ISL 527892|B.1.1|Nigeria|2020-06-17	Africa|hCoV-19/South Africa/LR00125/2020|EPI ISL 514357|C.1|South Africa|2020-07-20	0.0005904645	Africa
Africa|hCoV-19/Nigeria/OS016-CV3/2020|EPI ISL 455413|B.40|Nigeria|2020-03-27	Africa|hCoV-19/South Africa/LR00125/2020|EPI ISL 514357|C.1|South Africa|2020-07-20	0.0008363181	Africa
Africa|hCoV-19/Nigeria/OS030-CV5/2020|EPI ISL 455415|A|Nigeria|2020-03-29	Africa|hCoV-19/South Africa/LR00125/2020|EPI ISL 514357|C.1|South Africa|2020-07-20	0.0010088073	Africa
Africa|hCoV-19/Nigeria/OS055-CV8/2020|EPI ISL 455418|A|Nigeria|2020-03-29	Africa|hCoV-19/South Africa/LR00125/2020|EPI ISL 514357|C.1|South Africa|2020-07-20	0.0010351253	Africa
Africa|hCoV-19/Nigeria/OS060-CV9/2020|EPI ISL 455419|B.1|Nigeria|2020-03-29	Africa|hCoV-19/South Africa/LR00125/2020|EPI ISL 514357|C.1|South Africa|2020-07-20	0.0007359038	Africa
Africa|hCoV-19/Nigeria/OS070-CV11/2020|EPI ISL 455422|A|Nigeria|2020-03-29	Africa|hCoV-19/South Africa/LR00125/2020|EPI ISL 514357|C.1|South Africa|2020-07-20	0.0010076166	Africa
Africa|hCoV-19/Nigeria/OS085-CV14/2020|EPI ISL 455424|A|Nigeria|2020-03-29	Africa|hCoV-19/South Africa/LR00125/2020|EPI ISL 514357|C.1|South Africa|2020-07-20	0.0009033024	Africa
Africa|hCoV-19/Nigeria/OS125-CV20/2020|EPI ISL 455427|A|Nigeria|2020-03-29	Africa|hCoV-19/South Africa/LR00125/2020|EPI ISL 514357|C.1|South Africa|2020-07-20	0.0010491271	Africa
Africa|hCoV-19/Nigeria/OS294-CV42/2020|EPI ISL 487113|B.1.5|Nigeria|2020-04-23	Africa|hCoV-19/South Africa/LR00125/2020|EPI ISL 514357|C.1|South Africa|2020-07-20	0.0006251992	Africa
Africa|hCoV-19/Nigeria/OS524-CV45/2020|EPI ISL 487110|B.1.22|Nigeria|2020-05-11	Africa|hCoV-19/South Africa/LR00125/2020|EPI ISL 514357|C.1|South Africa|2020-07-20	0.0006947100	Africa
Africa|hCoV-19/Nigeria/OS589-CV46/2020|EPI ISL 487109|B.1.22|Nigeria|2020-05-29	Africa|hCoV-19/South Africa/LR00125/2020|EPI ISL 514357|C.1|South Africa|2020-07-20	0.0007297216	Africa
Africa|hCoV-19/Nigeria/OY008-CV29/2020|EPI ISL 455429|B.1|Nigeria|2020-03-27	Africa|hCoV-19/South Africa/LR00125/2020|EPI ISL 514357|C.1|South Africa|2020-07-20	0.0006251849	Africa
Africa|hCoV-19/Nigeria/OY045A-CV35/2020|EPI ISL 455431|B.40|Nigeria|2020-04-02	Africa|hCoV-19/South Africa/LR00125/2020|EPI ISL 514357|C.1|South Africa|2020-07-20	0.0008339652	Africa
Africa|hCoV-19/Nigeria/OY094-CV57/2020|EPI ISL 487099|B.1.1.102|Nigeria|2020-04-24	Africa|hCoV-19/South Africa/LR00125/2020|EPI ISL 514357|C.1|South Africa|2020-07-20	0.0004861906	Africa
Africa|hCoV-19/Nigeria/OY175-CV51/2020|EPI ISL 487104|B.1|Nigeria|2020-05-03	Africa|hCoV-19/South Africa/LR00125/2020|EPI ISL 514357|C.1|South Africa|2020-07-20	0.0007050532	Africa
Africa|hCoV-19/Nigeria/OY233-CV66/2020|EPI ISL 487091|B.1.246|Nigeria|2020-05-13	Africa|hCoV-19/South Africa/LR00125/2020|EPI ISL 514357|C.1|South Africa|2020-07-20	0.0009032991	Africa
Africa|hCoV-19/Nigeria/OY260-CV55/2020|EPI ISL 487101|B.1.265|Nigeria|2020-05-16	Africa|hCoV-19/South Africa/LR00125/2020|EPI ISL 514357|C.1|South Africa|2020-07-20	0.0007989667	Africa
Africa|hCoV-19/Nigeria/OY592-CV167/2020|EPI ISL 527898|B.1.265|Nigeria|2020-06-10	Africa|hCoV-19/South Africa/LR00125/2020|EPI ISL 514357|C.1|South Africa|2020-07-20	0.0009033523	Africa
Africa|hCoV-19/Nigeria/OY595-CV168/2020|EPI ISL 527899|B.1.265|Nigeria|2020-06-09	Africa|hCoV-19/South Africa/LR00125/2020|EPI ISL 514357|C.1|South Africa|2020-07-20	0.0008979704	Africa
Africa|hCoV-19/Nigeria/OY598-CV169/2020|EPI ISL 527900|B.1.1|Nigeria|2020-06-09	Africa|hCoV-19/South Africa/LR00125/2020|EPI ISL 514357|C.1|South Africa|2020-07-20	0.0007116717	Africa
Africa|hCoV-19/Nigeria/OY605-CV170/2020|EPI ISL 527901|B.1.1|Nigeria|2020-06-12	Africa|hCoV-19/South Africa/LR00125/2020|EPI ISL 514357|C.1|South Africa|2020-07-20	0.0007293949	Africa
Africa|hCoV-19/Nigeria/OY608-CV172/2020|EPI ISL 527903|B.1.1|Nigeria|2020-06-11	Africa|hCoV-19/South Africa/LR00125/2020|EPI ISL 514357|C.1|South Africa|2020-07-20	0.0005260991	Africa
Africa|hCoV-19/Nigeria/OY612-CV173/2020|EPI ISL 527904|B.1.1|Nigeria|2020-06-13	Africa|hCoV-19/South Africa/LR00125/2020|EPI ISL 514357|C.1|South Africa|2020-07-20	0.0005909471	Africa
Africa|hCoV-19/Nigeria/OY616-CV174/2020|EPI ISL 527905|B.1.1|Nigeria|2020-06-12	Africa|hCoV-19/South Africa/LR00125/2020|EPI ISL 514357|C.1|South Africa|2020-07-20	0.0007305114	Africa
Africa|hCoV-19/Nigeria/OY625-CV182/2020|EPI ISL 527909|B.1.1|Nigeria|2020-06-13	Africa|hCoV-19/South Africa/LR00125/2020|EPI ISL 514357|C.1|South Africa|2020-07-20	0.0005976981	Africa
Africa|hCoV-19/Nigeria/OY626-CV183/2020|EPI ISL 527910|B.1.1|Nigeria|2020-06-13	Africa|hCoV-19/South Africa/LR00125/2020|EPI ISL 514357|C.1|South Africa|2020-07-20	0.0005953749	Africa
Africa|hCoV-19/Nigeria/OY627-CV184/2020|EPI ISL 527911|B.1.1|Nigeria|2020-06-13	Africa|hCoV-19/South Africa/LR00125/2020|EPI ISL 514357|C.1|South Africa|2020-07-20	0.0004515963	Africa
Africa|hCoV-19/Nigeria/OY628-CV185/2020|EPI ISL 527912|B.1.1|Nigeria|2020-06-13	Africa|hCoV-19/South Africa/LR00125/2020|EPI ISL 514357|C.1|South Africa|2020-07-20	0.0006946932	Africa
Africa|hCoV-19/Nigeria/OY633-CV189/2020|EPI ISL 527914|B.1.1.71|Nigeria|2020-06-16	Africa|hCoV-19/South Africa/LR00125/2020|EPI ISL 514357|C.1|South Africa|2020-07-20	0.0006599151	Africa
Africa|hCoV-19/Nigeria/OY636-CV192/2020|EPI ISL 527915|B.1.1|Nigeria|2020-06-17	Africa|hCoV-19/South Africa/LR00125/2020|EPI ISL 514357|C.1|South Africa|2020-07-20	0.0005556331	Africa
Africa|hCoV-19/Senegal/003/2020|EPI ISL 418206|B.1.356|Senegal|2020-02-28	Africa|hCoV-19/South Africa/LR00125/2020|EPI ISL 514357|C.1|South Africa|2020-07-20	0.0006258370	Africa
Africa|hCoV-19/Senegal/016/2020|EPI ISL 418207|B.1.356|Senegal|2020-03-02	Africa|hCoV-19/South Africa/LR00125/2020|EPI ISL 514357|C.1|South Africa|2020-07-20	0.0006251850	Africa
Africa|hCoV-19/Senegal/020/2020|EPI ISL 418208|B.1.356|Senegal|2020-03-04	Africa|hCoV-19/South Africa/LR00125/2020|EPI ISL 514357|C.1|South Africa|2020-07-20	0.0006269921	Africa
Africa|hCoV-19/Senegal/026/2020|EPI ISL 418209|B.1.356|Senegal|2020-03-03	Africa|hCoV-19/South Africa/LR00125/2020|EPI ISL 514357|C.1|South Africa|2020-07-20	0.0006599313	Africa
Africa|hCoV-19/Senegal/073/2020|EPI ISL 418210|B.1|Senegal|2020-03-10	Africa|hCoV-19/South Africa/LR00125/2020|EPI ISL 514357|C.1|South Africa|2020-07-20	0.0005556967	Africa
Africa|hCoV-19/Senegal/082/2020|EPI ISL 418211|B.1|Senegal|2020-03-11	Africa|hCoV-19/South Africa/LR00125/2020|EPI ISL 514357|C.1|South Africa|2020-07-20	0.0005559670	Africa
Africa|hCoV-19/Senegal/087/2020|EPI ISL 418212|B.1|Senegal|2020-03-11	Africa|hCoV-19/South Africa/LR00125/2020|EPI ISL 514357|C.1|South Africa|2020-07-20	0.0005574195	Africa
Africa|hCoV-19/Senegal/094/2020|EPI ISL 418213|B.1|Senegal|2020-03-12	Africa|hCoV-19/South Africa/LR00125/2020|EPI ISL 514357|C.1|South Africa|2020-07-20	0.0005910148	Africa
Africa|hCoV-19/Senegal/102/2020|EPI ISL 418214|B.1|Senegal|2020-03-12	Africa|hCoV-19/South Africa/LR00125/2020|EPI ISL 514357|C.1|South Africa|2020-07-20	0.0005407842	Africa
Africa|hCoV-19/Senegal/119/2020|EPI ISL 418215|B.1|Senegal|2020-03-12	Africa|hCoV-19/South Africa/LR00125/2020|EPI ISL 514357|C.1|South Africa|2020-07-20	0.0005923384	Africa
Africa|hCoV-19/Senegal/1351/2020|EPI ISL 480556|B.6|Senegal|2020-03-28	Africa|hCoV-19/South Africa/LR00125/2020|EPI ISL 514357|C.1|South Africa|2020-07-20	0.0008357162	Africa
Africa|hCoV-19/Senegal/136/2020|EPI ISL 418216|A.2|Senegal|2020-03-13	Africa|hCoV-19/South Africa/LR00125/2020|EPI ISL 514357|C.1|South Africa|2020-07-20	0.0009380416	Africa
Africa|hCoV-19/Senegal/139/2020|EPI ISL 418217|B.1|Senegal|2020-03-13	Africa|hCoV-19/South Africa/LR00125/2020|EPI ISL 514357|C.1|South Africa|2020-07-20	0.0005904690	Africa
Africa|hCoV-19/Senegal/1683/2020|EPI ISL 480783|B.1|Senegal|2020-03-31	Africa|hCoV-19/South Africa/LR00125/2020|EPI ISL 514357|C.1|South Africa|2020-07-20	0.0005918727	Africa
Africa|hCoV-19/Senegal/1749/2020|EPI ISL 480787|B.1|Senegal|2020-03-31	Africa|hCoV-19/South Africa/LR00125/2020|EPI ISL 514357|C.1|South Africa|2020-07-20	0.0005931589	Africa
Africa|hCoV-19/Senegal/1966/2020|EPI ISL 480789|A.11|Senegal|2020-04-01	Africa|hCoV-19/South Africa/LR00125/2020|EPI ISL 514357|C.1|South Africa|2020-07-20	0.0009036826	Africa
Africa|hCoV-19/Senegal/2840/2020|EPI ISL 481220|B.1|Senegal|2020-04-06	Africa|hCoV-19/South Africa/LR00125/2020|EPI ISL 514357|C.1|South Africa|2020-07-20	0.0005978093	Africa
Africa|hCoV-19/Senegal/2865/2020|EPI ISL 481234|B.1|Senegal|2020-04-07	Africa|hCoV-19/South Africa/LR00125/2020|EPI ISL 514357|C.1|South Africa|2020-07-20	0.0007769951	Africa
Africa|hCoV-19/Senegal/306/2020|EPI ISL 420069|B.3|Senegal|2020-03-17	Africa|hCoV-19/South Africa/LR00125/2020|EPI ISL 514357|C.1|South Africa|2020-07-20	0.0007294480	Africa
Africa|hCoV-19/Senegal/315/2020|EPI ISL 420070|B.1|Senegal|2020-03-17	Africa|hCoV-19/South Africa/LR00125/2020|EPI ISL 514357|C.1|South Africa|2020-07-20	0.0005556717	Africa
Africa|hCoV-19/Senegal/328/2020|EPI ISL 420071|B.1|Senegal|2020-03-17	Africa|hCoV-19/South Africa/LR00125/2020|EPI ISL 514357|C.1|South Africa|2020-07-20	0.0007361930	Africa
Africa|hCoV-19/Senegal/3331/2020|EPI ISL 481235|B.1.5|Senegal|2020-04-09	Africa|hCoV-19/South Africa/LR00125/2020|EPI ISL 514357|C.1|South Africa|2020-07-20	0.0005561159	Africa
Africa|hCoV-19/Senegal/370/2020|EPI ISL 420072|B.1|Senegal|2020-03-18	Africa|hCoV-19/South Africa/LR00125/2020|EPI ISL 514357|C.1|South Africa|2020-07-20	0.0006267081	Africa
Africa|hCoV-19/Senegal/382/2020|EPI ISL 420073|B.1|Senegal|2020-03-19	Africa|hCoV-19/South Africa/LR00125/2020|EPI ISL 514357|C.1|South Africa|2020-07-20	0.0006599903	Africa
Africa|hCoV-19/Senegal/45436/2020|EPI ISL 498238|B.1.1|Senegal|2020-05-27	Africa|hCoV-19/South Africa/LR00125/2020|EPI ISL 514357|C.1|South Africa|2020-07-20	0.0005209293	Africa
Africa|hCoV-19/Senegal/45557/2020|EPI ISL 498239|B.1.1|Senegal|2020-05-27	Africa|hCoV-19/South Africa/LR00125/2020|EPI ISL 514357|C.1|South Africa|2020-07-20	0.0005562568	Africa
Africa|hCoV-19/Senegal/52357/2020|EPI ISL 498240|B.1.5.12|Senegal|2020-06-03	Africa|hCoV-19/South Africa/LR00125/2020|EPI ISL 514357|C.1|South Africa|2020-07-20	0.0006855492	Africa
Africa|hCoV-19/Senegal/52907/2020|EPI ISL 498241|B.1.5.12|Senegal|2020-06-05	Africa|hCoV-19/South Africa/LR00125/2020|EPI ISL 514357|C.1|South Africa|2020-07-20	0.0008156629	Africa
Africa|hCoV-19/Senegal/55499/2020|EPI ISL 498242|B.1.5|Senegal|2020-06-07	Africa|hCoV-19/South Africa/LR00125/2020|EPI ISL 514357|C.1|South Africa|2020-07-20	0.0006611174	Africa
Africa|hCoV-19/Senegal/55703/2020|EPI ISL 477148|B.1.356|Senegal|2020-06-07	Africa|hCoV-19/South Africa/LR00125/2020|EPI ISL 514357|C.1|South Africa|2020-07-20	0.0007440265	Africa
Africa|hCoV-19/Senegal/55728/2020|EPI ISL 477150|B.1.5.12|Senegal|2020-06-07	Africa|hCoV-19/South Africa/LR00125/2020|EPI ISL 514357|C.1|South Africa|2020-07-20	0.0006947267	Africa
Africa|hCoV-19/Senegal/55738/2020|EPI ISL 477141|B.1.5.12|Senegal|2020-06-07	Africa|hCoV-19/South Africa/LR00125/2020|EPI ISL 514357|C.1|South Africa|2020-07-20	0.0008125324	Africa
Africa|hCoV-19/Senegal/55752/2020|EPI ISL 477149|B.1.5.12|Senegal|2020-06-07	Africa|hCoV-19/South Africa/LR00125/2020|EPI ISL 514357|C.1|South Africa|2020-07-20	0.0006638133	Africa
Africa|hCoV-19/Senegal/57065/2020|EPI ISL 476148|B.1.1.44|Senegal|2020-06-09	Africa|hCoV-19/South Africa/LR00125/2020|EPI ISL 514357|C.1|South Africa|2020-07-20	0.0005906369	Africa
Africa|hCoV-19/Senegal/5718/2020|EPI ISL 481236|B.1|Senegal|2020-04-18	Africa|hCoV-19/South Africa/LR00125/2020|EPI ISL 514357|C.1|South Africa|2020-07-20	0.0006634263	Africa
Africa|hCoV-19/Senegal/57273/2020|EPI ISL 498243|B.1.5.12|Senegal|2020-06-07	Africa|hCoV-19/South Africa/LR00125/2020|EPI ISL 514357|C.1|South Africa|2020-07-20	0.0007294457	Africa
Africa|hCoV-19/Senegal/57476/2020|EPI ISL 476149|B.1.5.12|Senegal|2020-06-06	Africa|hCoV-19/South Africa/LR00125/2020|EPI ISL 514357|C.1|South Africa|2020-07-20	0.0008351169	Africa
Africa|hCoV-19/Senegal/57503/2020|EPI ISL 498244|B.1.5.12|Senegal|2020-06-09	Africa|hCoV-19/South Africa/LR00125/2020|EPI ISL 514357|C.1|South Africa|2020-07-20	0.0008284802	Africa
Africa|hCoV-19/Senegal/57540/2020|EPI ISL 476491|B.1.5.12|Senegal|2020-06-09	Africa|hCoV-19/South Africa/LR00125/2020|EPI ISL 514357|C.1|South Africa|2020-07-20	0.0008029015	Africa
Africa|hCoV-19/Senegal/5766/2020|EPI ISL 481237|B.1.5.12|Senegal|2020-04-17	Africa|hCoV-19/South Africa/LR00125/2020|EPI ISL 514357|C.1|South Africa|2020-07-20	0.0006947273	Africa
Africa|hCoV-19/Senegal/5770/2020|EPI ISL 481238|B.1|Senegal|2020-04-17	Africa|hCoV-19/South Africa/LR00125/2020|EPI ISL 514357|C.1|South Africa|2020-07-20	0.0006405946	Africa
Africa|hCoV-19/Senegal/5785/2020|EPI ISL 481239|B.1.5.12|Senegal|2020-04-17	Africa|hCoV-19/South Africa/LR00125/2020|EPI ISL 514357|C.1|South Africa|2020-07-20	0.0006599475	Africa
Africa|hCoV-19/Senegal/5971/2020|EPI ISL 481240|B.1.5|Senegal|2020-04-18	Africa|hCoV-19/South Africa/LR00125/2020|EPI ISL 514357|C.1|South Africa|2020-07-20	0.0006287594	Africa
Africa|hCoV-19/Senegal/5986/2020|EPI ISL 481243|B.1|Senegal|2020-04-18	Africa|hCoV-19/South Africa/LR00125/2020|EPI ISL 514357|C.1|South Africa|2020-07-20	0.0006949132	Africa
Africa|hCoV-19/Senegal/600/2020|EPI ISL 420074|B.1.5|Senegal|2020-03-20	Africa|hCoV-19/South Africa/LR00125/2020|EPI ISL 514357|C.1|South Africa|2020-07-20	0.0005904422	Africa
Africa|hCoV-19/Senegal/611/2020|EPI ISL 420076|B.1|Senegal|2020-03-20	Africa|hCoV-19/South Africa/LR00125/2020|EPI ISL 514357|C.1|South Africa|2020-07-20	0.0006252130	Africa
Africa|hCoV-19/Senegal/618/2020|EPI ISL 420077|A|Senegal|2020-03-20	Africa|hCoV-19/South Africa/LR00125/2020|EPI ISL 514357|C.1|South Africa|2020-07-20	0.0008685027	Africa
Africa|hCoV-19/Senegal/620/2020|EPI ISL 420078|A.11|Senegal|2020-03-20	Africa|hCoV-19/South Africa/LR00125/2020|EPI ISL 514357|C.1|South Africa|2020-07-20	0.0008685026	Africa
Africa|hCoV-19/Senegal/62365/2020|EPI ISL 476492|B.1.5.12|Senegal|2020-06-10	Africa|hCoV-19/South Africa/LR00125/2020|EPI ISL 514357|C.1|South Africa|2020-07-20	0.0006947126	Africa
Africa|hCoV-19/Senegal/62368/2020|EPI ISL 476493|B.1.1|Senegal|2020-06-10	Africa|hCoV-19/South Africa/LR00125/2020|EPI ISL 514357|C.1|South Africa|2020-07-20	0.0004514127	Africa
Africa|hCoV-19/Senegal/62431/2020|EPI ISL 498247|B.1.5.12|Senegal|2020-06-10	Africa|hCoV-19/South Africa/LR00125/2020|EPI ISL 514357|C.1|South Africa|2020-07-20	0.0007032605	Africa
Africa|hCoV-19/Senegal/62872/2020|EPI ISL 476494|B.1.5.12|Senegal|2020-06-11	Africa|hCoV-19/South Africa/LR00125/2020|EPI ISL 514357|C.1|South Africa|2020-07-20	0.0006955989	Africa
Africa|hCoV-19/Senegal/62874/2020|EPI ISL 476495|B.1.5.12|Senegal|2020-06-11	Africa|hCoV-19/South Africa/LR00125/2020|EPI ISL 514357|C.1|South Africa|2020-07-20	0.0007298767	Africa
Africa|hCoV-19/Senegal/63263/2020|EPI ISL 498249|B.1.5.12|Senegal|2020-06-11	Africa|hCoV-19/South Africa/LR00125/2020|EPI ISL 514357|C.1|South Africa|2020-07-20	0.0006972940	Africa
Africa|hCoV-19/Senegal/63728/2020|EPI ISL 476497|B.1.356|Senegal|2020-06-12	Africa|hCoV-19/South Africa/LR00125/2020|EPI ISL 514357|C.1|South Africa|2020-07-20	0.0007364091	Africa
Africa|hCoV-19/Senegal/63742/2020|EPI ISL 476514|B.1.5.12|Senegal|2020-06-12	Africa|hCoV-19/South Africa/LR00125/2020|EPI ISL 514357|C.1|South Africa|2020-07-20	0.0007294782	Africa
Africa|hCoV-19/Senegal/640/2020|EPI ISL 420079|B.1|Senegal|2020-03-20	Africa|hCoV-19/South Africa/LR00125/2020|EPI ISL 514357|C.1|South Africa|2020-07-20	0.0006716397	Africa
Africa|hCoV-19/Senegal/64033/2020|EPI ISL 485715|B.1.5|Senegal|2020-06-12	Africa|hCoV-19/South Africa/LR00125/2020|EPI ISL 514357|C.1|South Africa|2020-07-20	0.0006947127	Africa
Africa|hCoV-19/Senegal/64076/2020|EPI ISL 485716|B.1|Senegal|2020-06-12	Africa|hCoV-19/South Africa/LR00125/2020|EPI ISL 514357|C.1|South Africa|2020-07-20	0.0009729993	Africa
Africa|hCoV-19/Senegal/64096/2020|EPI ISL 485717|B.1.5.12|Senegal|2020-06-12	Africa|hCoV-19/South Africa/LR00125/2020|EPI ISL 514357|C.1|South Africa|2020-07-20	0.0005908444	Africa
Africa|hCoV-19/Senegal/64101/2020|EPI ISL 476516|B.1.5.12|Senegal|2020-06-12	Africa|hCoV-19/South Africa/LR00125/2020|EPI ISL 514357|C.1|South Africa|2020-07-20	0.0007304171	Africa
Africa|hCoV-19/Senegal/64163/2020|EPI ISL 477159|B.1.5.12|Senegal|2020-06-12	Africa|hCoV-19/South Africa/LR00125/2020|EPI ISL 514357|C.1|South Africa|2020-07-20	0.0008761592	Africa
Africa|hCoV-19/Senegal/64166/2020|EPI ISL 476558|B.1.5.12|Senegal|2020-06-12	Africa|hCoV-19/South Africa/LR00125/2020|EPI ISL 514357|C.1|South Africa|2020-07-20	0.0009033837	Africa
Africa|hCoV-19/Senegal/6427/2020|EPI ISL 486873|B.1.5|Senegal|2020-04-20	Africa|hCoV-19/South Africa/LR00125/2020|EPI ISL 514357|C.1|South Africa|2020-07-20	0.0005916668	Africa
Africa|hCoV-19/Senegal/6430/2020|EPI ISL 486872|B.1.1|Senegal|2020-04-11	Africa|hCoV-19/South Africa/LR00125/2020|EPI ISL 514357|C.1|South Africa|2020-07-20	0.0004529899	Africa
Africa|hCoV-19/Senegal/64709/2020|EPI ISL 476560|B.1.5.12|Senegal|2020-06-13	Africa|hCoV-19/South Africa/LR00125/2020|EPI ISL 514357|C.1|South Africa|2020-07-20	0.0010677086	Africa
Africa|hCoV-19/Senegal/64716/2020|EPI ISL 498250|B.1.5.12|Senegal|2020-06-13	Africa|hCoV-19/South Africa/LR00125/2020|EPI ISL 514357|C.1|South Africa|2020-07-20	0.0006948499	Africa
Africa|hCoV-19/Senegal/64729/2020|EPI ISL 477155|B.1.1.44|Senegal|2020-06-11	Africa|hCoV-19/South Africa/LR00125/2020|EPI ISL 514357|C.1|South Africa|2020-07-20	0.0006253282	Africa
Africa|hCoV-19/Senegal/64763/2020|EPI ISL 476562|B.1.292|Senegal|2020-06-13	Africa|hCoV-19/South Africa/LR00125/2020|EPI ISL 514357|C.1|South Africa|2020-07-20	0.0006947415	Africa
Africa|hCoV-19/Senegal/64766/2020|EPI ISL 476564|B.1.5.12|Senegal|2020-06-13	Africa|hCoV-19/South Africa/LR00125/2020|EPI ISL 514357|C.1|South Africa|2020-07-20	0.0007294128	Africa
Africa|hCoV-19/Senegal/64771/2020|EPI ISL 482874|B.1.1.44|Senegal|2020-06-13	Africa|hCoV-19/South Africa/LR00125/2020|EPI ISL 514357|C.1|South Africa|2020-07-20	0.0006599975	Africa
Africa|hCoV-19/Senegal/64772/2020|EPI ISL 477154|B.1.5.12|Senegal|2020-06-13	Africa|hCoV-19/South Africa/LR00125/2020|EPI ISL 514357|C.1|South Africa|2020-07-20	0.0008141219	Africa
Africa|hCoV-19/Senegal/6481/2020|EPI ISL 486871|B.1.5|Senegal|2020-04-21	Africa|hCoV-19/South Africa/LR00125/2020|EPI ISL 514357|C.1|South Africa|2020-07-20	0.0005575884	Africa
Africa|hCoV-19/Senegal/64916/2020|EPI ISL 477156|B.1.5.12|Senegal|2020-06-13	Africa|hCoV-19/South Africa/LR00125/2020|EPI ISL 514357|C.1|South Africa|2020-07-20	0.0006946815	Africa
Africa|hCoV-19/Senegal/64932/2020|EPI ISL 476569|B.1.1.44|Senegal|2020-06-13	Africa|hCoV-19/South Africa/LR00125/2020|EPI ISL 514357|C.1|South Africa|2020-07-20	0.0005210273	Africa
Africa|hCoV-19/Senegal/64969/2020|EPI ISL 476570|B.1.5.12|Senegal|2020-06-13	Africa|hCoV-19/South Africa/LR00125/2020|EPI ISL 514357|C.1|South Africa|2020-07-20	0.0009577461	Africa
Africa|hCoV-19/Senegal/65030/2020|EPI ISL 476572|B.1.5.12|Senegal|2020-06-14	Africa|hCoV-19/South Africa/LR00125/2020|EPI ISL 514357|C.1|South Africa|2020-07-20	0.0006599177	Africa
Africa|hCoV-19/Senegal/65052/2020|EPI ISL 476574|B.1.5|Senegal|2020-06-13	Africa|hCoV-19/South Africa/LR00125/2020|EPI ISL 514357|C.1|South Africa|2020-07-20	0.0006601993	Africa
Africa|hCoV-19/Senegal/65428/2020|EPI ISL 485712|B.1.5.12|Senegal|2020-06-14	Africa|hCoV-19/South Africa/LR00125/2020|EPI ISL 514357|C.1|South Africa|2020-07-20	0.0007295142	Africa
Africa|hCoV-19/Senegal/65481/2020|EPI ISL 477151|B.1.1|Senegal|2020-06-14	Africa|hCoV-19/South Africa/LR00125/2020|EPI ISL 514357|C.1|South Africa|2020-07-20	0.0005989466	Africa
Africa|hCoV-19/Senegal/65548/2020|EPI ISL 477153|B.1.5.12|Senegal|2020-06-14	Africa|hCoV-19/South Africa/LR00125/2020|EPI ISL 514357|C.1|South Africa|2020-07-20	0.0008112310	Africa
Africa|hCoV-19/Senegal/65601/2020|EPI ISL 485713|B.1.5.12|Senegal|2020-06-14	Africa|hCoV-19/South Africa/LR00125/2020|EPI ISL 514357|C.1|South Africa|2020-07-20	0.0006251717	Africa
Africa|hCoV-19/Senegal/659/2020|EPI ISL 480554|B.1|Senegal|2020-03-21	Africa|hCoV-19/South Africa/LR00125/2020|EPI ISL 514357|C.1|South Africa|2020-07-20	0.0006615787	Africa
Africa|hCoV-19/Senegal/6597/2020|EPI ISL 486870|B.1.356|Senegal|2020-04-23	Africa|hCoV-19/South Africa/LR00125/2020|EPI ISL 514357|C.1|South Africa|2020-07-20	0.0006599314	Africa
Africa|hCoV-19/Senegal/6619/2020|EPI ISL 498230|B.1|Senegal|2020-04-21	Africa|hCoV-19/South Africa/LR00125/2020|EPI ISL 514357|C.1|South Africa|2020-07-20	0.0006599175	Africa
Africa|hCoV-19/Senegal/6626/2020|EPI ISL 498229|B.1|Senegal|2020-04-21	Africa|hCoV-19/South Africa/LR00125/2020|EPI ISL 514357|C.1|South Africa|2020-07-20	0.0006950577	Africa
Africa|hCoV-19/Senegal/66298/2020|EPI ISL 485708|B.1.5.12|Senegal|2020-06-15	Africa|hCoV-19/South Africa/LR00125/2020|EPI ISL 514357|C.1|South Africa|2020-07-20	0.0008686589	Africa
Africa|hCoV-19/Senegal/66443/2020|EPI ISL 485711|B.1.1|Senegal|2020-06-15	Africa|hCoV-19/South Africa/LR00125/2020|EPI ISL 514357|C.1|South Africa|2020-07-20	0.0005255091	Africa
Africa|hCoV-19/Senegal/66458/2020|EPI ISL 485710|B.1.1|Senegal|2020-06-15	Africa|hCoV-19/South Africa/LR00125/2020|EPI ISL 514357|C.1|South Africa|2020-07-20	0.0004861685	Africa
Africa|hCoV-19/Senegal/6751/2020|EPI ISL 486859|B.1.1|Senegal|2020-04-21	Africa|hCoV-19/South Africa/LR00125/2020|EPI ISL 514357|C.1|South Africa|2020-07-20	0.0005619526	Africa
Africa|hCoV-19/Senegal/6762/2020|EPI ISL 486869|B.1.5.12|Senegal|2020-04-21	Africa|hCoV-19/South Africa/LR00125/2020|EPI ISL 514357|C.1|South Africa|2020-07-20	0.0009012020	Africa
Africa|hCoV-19/Senegal/68303/2020|EPI ISL 477143|B.1.5.12|Senegal|2020-06-17	Africa|hCoV-19/South Africa/LR00125/2020|EPI ISL 514357|C.1|South Africa|2020-07-20	0.0006947339	Africa
Africa|hCoV-19/Senegal/68349/2020|EPI ISL 485635|B.1.5.12|Senegal|2020-06-18	Africa|hCoV-19/South Africa/LR00125/2020|EPI ISL 514357|C.1|South Africa|2020-07-20	0.0007989336	Africa
Africa|hCoV-19/Senegal/6837/2020|EPI ISL 486868|B.1.272|Senegal|2020-04-21	Africa|hCoV-19/South Africa/LR00125/2020|EPI ISL 514357|C.1|South Africa|2020-07-20	0.0007704364	Africa
Africa|hCoV-19/Senegal/6839/2020|EPI ISL 486867|B.1|Senegal|2020-04-23	Africa|hCoV-19/South Africa/LR00125/2020|EPI ISL 514357|C.1|South Africa|2020-07-20	0.0006613848	Africa
Africa|hCoV-19/Senegal/68458/2020|EPI ISL 482878|B.1.1|Senegal|2020-06-18	Africa|hCoV-19/South Africa/LR00125/2020|EPI ISL 514357|C.1|South Africa|2020-07-20	0.0004861685	Africa
Africa|hCoV-19/Senegal/6847/2020|EPI ISL 486865|B.1.272|Senegal|2020-04-02	Africa|hCoV-19/South Africa/LR00125/2020|EPI ISL 514357|C.1|South Africa|2020-07-20	0.0007294608	Africa
Africa|hCoV-19/Senegal/68488/2020|EPI ISL 482877|B.1.356|Senegal|2020-06-17	Africa|hCoV-19/South Africa/LR00125/2020|EPI ISL 514357|C.1|South Africa|2020-07-20	0.0007989305	Africa
Africa|hCoV-19/Senegal/68525/2020|EPI ISL 477142|B.1.1|Senegal|2020-06-17	Africa|hCoV-19/South Africa/LR00125/2020|EPI ISL 514357|C.1|South Africa|2020-07-20	0.0005969913	Africa
Africa|hCoV-19/Senegal/68548/2020|EPI ISL 482876|B.1.5.12|Senegal|2020-06-17	Africa|hCoV-19/South Africa/LR00125/2020|EPI ISL 514357|C.1|South Africa|2020-07-20	0.0006991051	Africa
Africa|hCoV-19/Senegal/68550/2020|EPI ISL 482875|B.1.5.12|Senegal|2020-06-16	Africa|hCoV-19/South Africa/LR00125/2020|EPI ISL 514357|C.1|South Africa|2020-07-20	0.0006599175	Africa
Africa|hCoV-19/Senegal/6914/2020|EPI ISL 498237|B.1.5|Senegal|2020-04-24	Africa|hCoV-19/South Africa/LR00125/2020|EPI ISL 514357|C.1|South Africa|2020-07-20	0.0007436121	Africa
Africa|hCoV-19/Senegal/6934/2020|EPI ISL 498235|B.1.5.12|Senegal|2020-04-22	Africa|hCoV-19/South Africa/LR00125/2020|EPI ISL 514357|C.1|South Africa|2020-07-20	0.0008040557	Africa
Africa|hCoV-19/Senegal/70339/2020|EPI ISL 477146|B.1.5.12|Senegal|2020-06-20	Africa|hCoV-19/South Africa/LR00125/2020|EPI ISL 514357|C.1|South Africa|2020-07-20	0.0007338728	Africa
Africa|hCoV-19/Senegal/70427/2020|EPI ISL 477144|B.1.5.12|Senegal|2020-06-20	Africa|hCoV-19/South Africa/LR00125/2020|EPI ISL 514357|C.1|South Africa|2020-07-20	0.0007369809	Africa
Africa|hCoV-19/Senegal/70440/2020|EPI ISL 477145|B.1.5.12|Senegal|2020-06-19	Africa|hCoV-19/South Africa/LR00125/2020|EPI ISL 514357|C.1|South Africa|2020-07-20	0.0008095494	Africa
Africa|hCoV-19/Senegal/83493/2020|EPI ISL 498252|B.1.1.44|Senegal|2020-07-09	Africa|hCoV-19/South Africa/LR00125/2020|EPI ISL 514357|C.1|South Africa|2020-07-20	0.0005676819	Africa
Africa|hCoV-19/Senegal/9068/2020|EPI ISL 498236|B.1.356|Senegal|2020-04-24	Africa|hCoV-19/South Africa/LR00125/2020|EPI ISL 514357|C.1|South Africa|2020-07-20	0.0006605732	Africa
Africa|hCoV-19/Senegal/9250/2020|EPI ISL 486866|B.1.1|Senegal|2020-04-22	Africa|hCoV-19/South Africa/LR00125/2020|EPI ISL 514357|C.1|South Africa|2020-07-20	0.0006946788	Africa
Africa|hCoV-19/Senegal/9256/2020|EPI ISL 486864|B.1.1|Senegal|2020-04-23	Africa|hCoV-19/South Africa/LR00125/2020|EPI ISL 514357|C.1|South Africa|2020-07-20	0.0007011138	Africa
Africa|hCoV-19/Senegal/9369/2020|EPI ISL 486863|B.1.5|Senegal|2020-04-25	Africa|hCoV-19/South Africa/LR00125/2020|EPI ISL 514357|C.1|South Africa|2020-07-20	0.0005556716	Africa
Africa|hCoV-19/Senegal/9392/2020|EPI ISL 486862|B.1.1|Senegal|2020-04-25	Africa|hCoV-19/South Africa/LR00125/2020|EPI ISL 514357|C.1|South Africa|2020-07-20	0.0005230981	Africa
Africa|hCoV-19/Senegal/9439/2020|EPI ISL 486861|B.1.1.44|Senegal|2020-04-25	Africa|hCoV-19/South Africa/LR00125/2020|EPI ISL 514357|C.1|South Africa|2020-07-20	0.0004862701	Africa
Africa|hCoV-19/Senegal/9615/2020|EPI ISL 486860|B.1.5.12|Senegal|2020-04-25	Africa|hCoV-19/South Africa/LR00125/2020|EPI ISL 514357|C.1|South Africa|2020-07-20	0.0006251720	Africa
Africa|hCoV-19/Senegal/9819/2020|EPI ISL 498233|B.1|Senegal|2020-04-25	Africa|hCoV-19/South Africa/LR00125/2020|EPI ISL 514357|C.1|South Africa|2020-07-20	0.0007408688	Africa
Africa|hCoV-19/Senegal/9821/2020|EPI ISL 498232|B.1.356|Senegal|2020-04-25	Africa|hCoV-19/South Africa/LR00125/2020|EPI ISL 514357|C.1|South Africa|2020-07-20	0.0006676910	Africa
Africa|hCoV-19/Senegal/9838/2020|EPI ISL 498231|B.1.272|Senegal|2020-04-25	Africa|hCoV-19/South Africa/LR00125/2020|EPI ISL 514357|C.1|South Africa|2020-07-20	0.0008049120	Africa
Africa|hCoV-19/Sierra Leone/KGH-G-8548/2020|EPI ISL 512811|B.1|Sierra Leone|2020-03-30	Africa|hCoV-19/South Africa/LR00125/2020|EPI ISL 514357|C.1|South Africa|2020-07-20	0.0006599903	Africa
Africa|hCoV-19/Sierra Leone/KGH-G-8549/2020|EPI ISL 512812|B.1.1|Sierra Leone|2020-03-31	Africa|hCoV-19/South Africa/LR00125/2020|EPI ISL 514357|C.1|South Africa|2020-07-20	0.0004166800	Africa
Africa|hCoV-19/Sierra Leone/KGH-G-8603/2020|EPI ISL 512813|B.1|Sierra Leone|2020-04-23	Africa|hCoV-19/South Africa/LR00125/2020|EPI ISL 514357|C.1|South Africa|2020-07-20	0.0006602589	Africa
Africa|hCoV-19/Sierra Leone/KGH-G-8604/2020|EPI ISL 512814|B.6|Sierra Leone|2020-04-03	Africa|hCoV-19/South Africa/LR00125/2020|EPI ISL 514357|C.1|South Africa|2020-07-20	0.0008337420	Africa
Africa|hCoV-19/Sierra Leone/KGH-G-8607/2020|EPI ISL 512815|B.1.1|Sierra Leone|2020-04-03	Africa|hCoV-19/South Africa/LR00125/2020|EPI ISL 514357|C.1|South Africa|2020-07-20	0.0004516118	Africa
Africa|hCoV-19/Sierra Leone/KGH-G-8625/2020|EPI ISL 512816|A.12|Sierra Leone|2020-04-10	Africa|hCoV-19/South Africa/LR00125/2020|EPI ISL 514357|C.1|South Africa|2020-07-20	0.0011120231	Africa
Africa|hCoV-19/Sierra Leone/KGH-G-8626/2020|EPI ISL 512817|A.12|Sierra Leone|2020-04-10	Africa|hCoV-19/South Africa/LR00125/2020|EPI ISL 514357|C.1|South Africa|2020-07-20	0.0009728514	Africa
Africa|hCoV-19/Sierra Leone/KGH-G-8627/2020|EPI ISL 512818|B.1.5|Sierra Leone|2020-04-08	Africa|hCoV-19/South Africa/LR00125/2020|EPI ISL 514357|C.1|South Africa|2020-07-20	0.0005904544	Africa
Africa|hCoV-19/Sierra Leone/KGH-G-8668/2020|EPI ISL 512819|A.12|Sierra Leone|2020-04-11	Africa|hCoV-19/South Africa/LR00125/2020|EPI ISL 514357|C.1|South Africa|2020-07-20	0.0009975235	Africa
Africa|hCoV-19/Sierra Leone/KGH-G-8669/2020|EPI ISL 512820|A.12|Sierra Leone|2020-04-14	Africa|hCoV-19/South Africa/LR00125/2020|EPI ISL 514357|C.1|South Africa|2020-07-20	0.0010424309	Africa
Africa|hCoV-19/South Africa/KRISP-0001/2020|EPI ISL 467431|B|South Africa|2020-03-23	Africa|hCoV-19/South Africa/LR00125/2020|EPI ISL 514357|C.1|South Africa|2020-07-20	0.0005917635	Africa
Africa|hCoV-19/South Africa/KRISP-0016/2020|EPI ISL 467432|B.1.106|South Africa|2020-03-28	Africa|hCoV-19/South Africa/LR00125/2020|EPI ISL 514357|C.1|South Africa|2020-07-20	0.0005556910	Africa
Africa|hCoV-19/South Africa/KRISP-0017/2020|EPI ISL 467433|B.1.5|South Africa|2020-04-03	Africa|hCoV-19/South Africa/LR00125/2020|EPI ISL 514357|C.1|South Africa|2020-07-20	0.0005209495	Africa
Africa|hCoV-19/South Africa/KRISP-0019/2020|EPI ISL 467434|B.1.5|South Africa|2020-04-02	Africa|hCoV-19/South Africa/LR00125/2020|EPI ISL 514357|C.1|South Africa|2020-07-20	0.0005209495	Africa
Africa|hCoV-19/South Africa/KRISP-0021/2020|EPI ISL 467435|B.1.5|South Africa|2020-04-02	Africa|hCoV-19/South Africa/LR00125/2020|EPI ISL 514357|C.1|South Africa|2020-07-20	0.0005559420	Africa
Africa|hCoV-19/South Africa/KRISP-0024/2020|EPI ISL 467436|B.1.106|South Africa|2020-04-01	Africa|hCoV-19/South Africa/LR00125/2020|EPI ISL 514357|C.1|South Africa|2020-07-20	0.0005360650	Africa
Africa|hCoV-19/South Africa/KRISP-0026/2020|EPI ISL 467437|B.1.106|South Africa|2020-04-01	Africa|hCoV-19/South Africa/LR00125/2020|EPI ISL 514357|C.1|South Africa|2020-07-20	0.0005562137	Africa
Africa|hCoV-19/South Africa/KRISP-0028/2020|EPI ISL 467438|B.1.106|South Africa|2020-04-02	Africa|hCoV-19/South Africa/LR00125/2020|EPI ISL 514357|C.1|South Africa|2020-07-20	0.0005372925	Africa
Africa|hCoV-19/South Africa/KRISP-0029/2020|EPI ISL 467439|B.1.5|South Africa|2020-04-02	Africa|hCoV-19/South Africa/LR00125/2020|EPI ISL 514357|C.1|South Africa|2020-07-20	0.0005467898	Africa
Africa|hCoV-19/South Africa/KRISP-0033/2020|EPI ISL 467440|B.1.106|South Africa|2020-04-01	Africa|hCoV-19/South Africa/LR00125/2020|EPI ISL 514357|C.1|South Africa|2020-07-20	0.0005625673	Africa
Africa|hCoV-19/South Africa/KRISP-0035/2020|EPI ISL 467441|B.1.5|South Africa|2020-03-27	Africa|hCoV-19/South Africa/LR00125/2020|EPI ISL 514357|C.1|South Africa|2020-07-20	0.0005209315	Africa
Africa|hCoV-19/South Africa/KRISP-0041/2020|EPI ISL 467443|B.1.5|South Africa|2020-03-25	Africa|hCoV-19/South Africa/LR00125/2020|EPI ISL 514357|C.1|South Africa|2020-07-20	0.0005209314	Africa
Africa|hCoV-19/South Africa/KRISP-005/2020|EPI ISL 455630|B.1.5|South Africa|2020-04-29	Africa|hCoV-19/South Africa/LR00125/2020|EPI ISL 514357|C.1|South Africa|2020-07-20	0.0005752732	Africa
Africa|hCoV-19/South Africa/KRISP-0055/2020|EPI ISL 467444|B.1.5|South Africa|2020-03-24	Africa|hCoV-19/South Africa/LR00125/2020|EPI ISL 514357|C.1|South Africa|2020-07-20	0.0005209313	Africa
Africa|hCoV-19/South Africa/KRISP-0056/2020|EPI ISL 467445|B.1.5|South Africa|2020-04-04	Africa|hCoV-19/South Africa/LR00125/2020|EPI ISL 514357|C.1|South Africa|2020-07-20	0.0005904667	Africa
Africa|hCoV-19/South Africa/KRISP-0057/2020|EPI ISL 467446|B.1.5|South Africa|2020-03-29	Africa|hCoV-19/South Africa/LR00125/2020|EPI ISL 514357|C.1|South Africa|2020-07-20	0.0005215109	Africa
Africa|hCoV-19/South Africa/KRISP-0059/2020|EPI ISL 467448|B.1.5|South Africa|2020-04-01	Africa|hCoV-19/South Africa/LR00125/2020|EPI ISL 514357|C.1|South Africa|2020-07-20	0.0005988201	Africa
Africa|hCoV-19/South Africa/KRISP-0065/2020|EPI ISL 467449|B.1.106|South Africa|2020-04-04	Africa|hCoV-19/South Africa/LR00125/2020|EPI ISL 514357|C.1|South Africa|2020-07-20	0.0005565219	Africa
Africa|hCoV-19/South Africa/KRISP-0066/2020|EPI ISL 467450|B.1.106|South Africa|2020-04-03	Africa|hCoV-19/South Africa/LR00125/2020|EPI ISL 514357|C.1|South Africa|2020-07-20	0.0005556717	Africa
Africa|hCoV-19/South Africa/KRISP-0067/2020|EPI ISL 467451|B.1.5|South Africa|2020-04-03	Africa|hCoV-19/South Africa/LR00125/2020|EPI ISL 514357|C.1|South Africa|2020-07-20	0.0005209314	Africa
Africa|hCoV-19/South Africa/KRISP-0074/2020|EPI ISL 467452|B.1.106|South Africa|2020-04-04	Africa|hCoV-19/South Africa/LR00125/2020|EPI ISL 514357|C.1|South Africa|2020-07-20	0.0005681801	Africa
Africa|hCoV-19/South Africa/KRISP-0075/2020|EPI ISL 467453|B.1.106|South Africa|2020-04-04	Africa|hCoV-19/South Africa/LR00125/2020|EPI ISL 514357|C.1|South Africa|2020-07-20	0.0005559808	Africa
Africa|hCoV-19/South Africa/KRISP-0080/2020|EPI ISL 467454|B.1.106|South Africa|2020-04-01	Africa|hCoV-19/South Africa/LR00125/2020|EPI ISL 514357|C.1|South Africa|2020-07-20	0.0005556717	Africa
Africa|hCoV-19/South Africa/KRISP-0081/2020|EPI ISL 467455|B.1.106|South Africa|2020-04-06	Africa|hCoV-19/South Africa/LR00125/2020|EPI ISL 514357|C.1|South Africa|2020-07-20	0.0005556717	Africa
Africa|hCoV-19/South Africa/KRISP-0084/2020|EPI ISL 467456|B.1.106|South Africa|2020-04-05	Africa|hCoV-19/South Africa/LR00125/2020|EPI ISL 514357|C.1|South Africa|2020-07-20	0.0005556717	Africa
Africa|hCoV-19/South Africa/KRISP-0088/2020|EPI ISL 467457|B.1.106|South Africa|2020-04-07	Africa|hCoV-19/South Africa/LR00125/2020|EPI ISL 514357|C.1|South Africa|2020-07-20	0.0005556717	Africa
Africa|hCoV-19/South Africa/KRISP-0089/2020|EPI ISL 467458|B.1.106|South Africa|2020-04-05	Africa|hCoV-19/South Africa/LR00125/2020|EPI ISL 514357|C.1|South Africa|2020-07-20	0.0005670323	Africa
Africa|hCoV-19/South Africa/KRISP-0090/2020|EPI ISL 467459|B.1.106|South Africa|2020-04-03	Africa|hCoV-19/South Africa/LR00125/2020|EPI ISL 514357|C.1|South Africa|2020-07-20	0.0005690079	Africa
Africa|hCoV-19/South Africa/KRISP-0096/2020|EPI ISL 467461|B.1.106|South Africa|2020-04-01	Africa|hCoV-19/South Africa/LR00125/2020|EPI ISL 514357|C.1|South Africa|2020-07-20	0.0005602041	Africa
Africa|hCoV-19/South Africa/KRISP-0097/2020|EPI ISL 467462|B.1.106|South Africa|2020-04-01	Africa|hCoV-19/South Africa/LR00125/2020|EPI ISL 514357|C.1|South Africa|2020-07-20	0.0005560388	Africa
Africa|hCoV-19/South Africa/KRISP-0111/2020|EPI ISL 467465|B.1.106|South Africa|2020-04-01	Africa|hCoV-19/South Africa/LR00125/2020|EPI ISL 514357|C.1|South Africa|2020-07-20	0.0006627319	Africa
Africa|hCoV-19/South Africa/KRISP-0113/2020|EPI ISL 467467|B.1.106|South Africa|2020-04-05	Africa|hCoV-19/South Africa/LR00125/2020|EPI ISL 514357|C.1|South Africa|2020-07-20	0.0005556717	Africa
Africa|hCoV-19/South Africa/KRISP-0115/2020|EPI ISL 467468|B.1.5|South Africa|2020-04-04	Africa|hCoV-19/South Africa/LR00125/2020|EPI ISL 514357|C.1|South Africa|2020-07-20	0.0005209314	Africa
Africa|hCoV-19/South Africa/KRISP-0118/2020|EPI ISL 467470|B.1.106|South Africa|2020-04-01	Africa|hCoV-19/South Africa/LR00125/2020|EPI ISL 514357|C.1|South Africa|2020-07-20	0.0005556910	Africa
Africa|hCoV-19/South Africa/KRISP-0119/2020|EPI ISL 467471|B.1.5|South Africa|2020-04-01	Africa|hCoV-19/South Africa/LR00125/2020|EPI ISL 514357|C.1|South Africa|2020-07-20	0.0005209314	Africa
Africa|hCoV-19/South Africa/KRISP-012/2020|EPI ISL 421576|B.1.1.10|South Africa|2020-04-01	Africa|hCoV-19/South Africa/LR00125/2020|EPI ISL 514357|C.1|South Africa|2020-07-20	0.0005214311	Africa
Africa|hCoV-19/South Africa/KRISP-0120/2020|EPI ISL 467472|B.1.106|South Africa|2020-04-01	Africa|hCoV-19/South Africa/LR00125/2020|EPI ISL 514357|C.1|South Africa|2020-07-20	0.0005904401	Africa
Africa|hCoV-19/South Africa/KRISP-0123/2020|EPI ISL 467475|B.1.5|South Africa|2020-05-14	Africa|hCoV-19/South Africa/LR00125/2020|EPI ISL 514357|C.1|South Africa|2020-07-20	0.0006251872	Africa
Africa|hCoV-19/South Africa/KRISP-0124/2020|EPI ISL 467476|B.1.1.57|South Africa|2020-05-13	Africa|hCoV-19/South Africa/LR00125/2020|EPI ISL 514357|C.1|South Africa|2020-07-20	0.0004546168	Africa
Africa|hCoV-19/South Africa/KRISP-0125/2020|EPI ISL 467477|B.1.1.52|South Africa|2020-05-13	Africa|hCoV-19/South Africa/LR00125/2020|EPI ISL 514357|C.1|South Africa|2020-07-20	0.0005209061	Africa
Africa|hCoV-19/South Africa/KRISP-0126/2020|EPI ISL 467478|B.1.1.40|South Africa|2020-05-13	Africa|hCoV-19/South Africa/LR00125/2020|EPI ISL 514357|C.1|South Africa|2020-07-20	0.0006251262	Africa
Africa|hCoV-19/South Africa/KRISP-0127/2020|EPI ISL 467479|B.1.5.19|South Africa|2020-05-13	Africa|hCoV-19/South Africa/LR00125/2020|EPI ISL 514357|C.1|South Africa|2020-07-20	0.0006251720	Africa
Africa|hCoV-19/South Africa/KRISP-0128/2020|EPI ISL 467480|B.1.1.57|South Africa|2020-05-13	Africa|hCoV-19/South Africa/LR00125/2020|EPI ISL 514357|C.1|South Africa|2020-07-20	0.0004534120	Africa
Africa|hCoV-19/South Africa/KRISP-0129/2020|EPI ISL 467481|B.1.1.52|South Africa|2020-05-13	Africa|hCoV-19/South Africa/LR00125/2020|EPI ISL 514357|C.1|South Africa|2020-07-20	0.0005556448	Africa
Africa|hCoV-19/South Africa/KRISP-0130/2020|EPI ISL 467482|B.1.1.57|South Africa|2020-05-13	Africa|hCoV-19/South Africa/LR00125/2020|EPI ISL 514357|C.1|South Africa|2020-07-20	0.0004861587	Africa
Africa|hCoV-19/South Africa/KRISP-0131/2020|EPI ISL 467483|B.1.5|South Africa|2020-05-13	Africa|hCoV-19/South Africa/LR00125/2020|EPI ISL 514357|C.1|South Africa|2020-07-20	0.0005904423	Africa
Africa|hCoV-19/South Africa/KRISP-0132/2020|EPI ISL 467484|B.1.1.40|South Africa|2020-05-13	Africa|hCoV-19/South Africa/LR00125/2020|EPI ISL 514357|C.1|South Africa|2020-07-20	0.0005208825	Africa
Africa|hCoV-19/South Africa/KRISP-0133/2020|EPI ISL 467485|B.1.1.57|South Africa|2020-05-13	Africa|hCoV-19/South Africa/LR00125/2020|EPI ISL 514357|C.1|South Africa|2020-07-20	0.0005209060	Africa
Africa|hCoV-19/South Africa/KRISP-0134/2020|EPI ISL 467486|B.1.1.206|South Africa|2020-05-14	Africa|hCoV-19/South Africa/LR00125/2020|EPI ISL 514357|C.1|South Africa|2020-07-20	0.0004861469	Africa
Africa|hCoV-19/South Africa/KRISP-0135/2020|EPI ISL 467487|B.1.1.57|South Africa|2020-05-14	Africa|hCoV-19/South Africa/LR00125/2020|EPI ISL 514357|C.1|South Africa|2020-07-20	0.0004552695	Africa
Africa|hCoV-19/South Africa/KRISP-0136/2020|EPI ISL 467488|B.1.5|South Africa|2020-05-14	Africa|hCoV-19/South Africa/LR00125/2020|EPI ISL 514357|C.1|South Africa|2020-07-20	0.0005904547	Africa
Africa|hCoV-19/South Africa/KRISP-0137/2020|EPI ISL 467489|B.1.1.52|South Africa|2020-05-14	Africa|hCoV-19/South Africa/LR00125/2020|EPI ISL 514357|C.1|South Africa|2020-07-20	0.0005209060	Africa
Africa|hCoV-19/South Africa/KRISP-0138/2020|EPI ISL 467490|B.1.1.53|South Africa|2020-05-14	Africa|hCoV-19/South Africa/LR00125/2020|EPI ISL 514357|C.1|South Africa|2020-07-20	0.0005209187	Africa
Africa|hCoV-19/South Africa/KRISP-0139/2020|EPI ISL 467491|B.1.1|South Africa|2020-05-16	Africa|hCoV-19/South Africa/LR00125/2020|EPI ISL 514357|C.1|South Africa|2020-07-20	0.0004861688	Africa
Africa|hCoV-19/South Africa/KRISP-0143/2020|EPI ISL 467493|B.1.1.56|South Africa|2020-05-21	Africa|hCoV-19/South Africa/LR00125/2020|EPI ISL 514357|C.1|South Africa|2020-07-20	0.0004861469	Africa
Africa|hCoV-19/South Africa/KRISP-0144/2020|EPI ISL 467494|B.1.5.16|South Africa|2020-05-30	Africa|hCoV-19/South Africa/LR00125/2020|EPI ISL 514357|C.1|South Africa|2020-07-20	0.0005904545	Africa
Africa|hCoV-19/South Africa/KRISP-0145/2020|EPI ISL 467495|B.1.106|South Africa|2020-05-30	Africa|hCoV-19/South Africa/LR00125/2020|EPI ISL 514357|C.1|South Africa|2020-07-20	0.0005904135	Africa
Africa|hCoV-19/South Africa/KRISP-0148/2020|EPI ISL 467498|B.1.1|South Africa|2020-05-30	Africa|hCoV-19/South Africa/LR00125/2020|EPI ISL 514357|C.1|South Africa|2020-07-20	0.0004514330	Africa
Africa|hCoV-19/South Africa/KRISP-0149/2020|EPI ISL 467499|B.1.1|South Africa|2020-05-30	Africa|hCoV-19/South Africa/LR00125/2020|EPI ISL 514357|C.1|South Africa|2020-07-20	0.0004514127	Africa
Africa|hCoV-19/South Africa/KRISP-0150/2020|EPI ISL 467500|B.1.1.75|South Africa|2020-05-30	Africa|hCoV-19/South Africa/LR00125/2020|EPI ISL 514357|C.1|South Africa|2020-07-20	0.0006251134	Africa
Africa|hCoV-19/South Africa/KRISP-0151/2020|EPI ISL 467501|B.1.1|South Africa|2020-06-01	Africa|hCoV-19/South Africa/LR00125/2020|EPI ISL 514357|C.1|South Africa|2020-07-20	0.0005218737	Africa
Africa|hCoV-19/South Africa/KRISP-0152/2020|EPI ISL 467502|B.1.1|South Africa|2020-06-01	Africa|hCoV-19/South Africa/LR00125/2020|EPI ISL 514357|C.1|South Africa|2020-07-20	0.0004861688	Africa
Africa|hCoV-19/South Africa/KRISP-0153/2020|EPI ISL 467503|B.1.1|South Africa|2020-06-01	Africa|hCoV-19/South Africa/LR00125/2020|EPI ISL 514357|C.1|South Africa|2020-07-20	0.0005209060	Africa
Africa|hCoV-19/South Africa/KRISP-0154/2020|EPI ISL 467504|B.1.1|South Africa|2020-06-01	Africa|hCoV-19/South Africa/LR00125/2020|EPI ISL 514357|C.1|South Africa|2020-07-20	0.0004195641	Africa
Africa|hCoV-19/South Africa/KRISP-0155/2020|EPI ISL 467505|B.1.106|South Africa|2020-06-01	Africa|hCoV-19/South Africa/LR00125/2020|EPI ISL 514357|C.1|South Africa|2020-07-20	0.0006340582	Africa
Africa|hCoV-19/South Africa/KRISP-0157/2020|EPI ISL 467507|B.1.1.273|South Africa|2020-05-25	Africa|hCoV-19/South Africa/LR00125/2020|EPI ISL 514357|C.1|South Africa|2020-07-20	0.0004861587	Africa
Africa|hCoV-19/South Africa/KRISP-0158/2020|EPI ISL 467508|B.1.106|South Africa|2020-05-28	Africa|hCoV-19/South Africa/LR00125/2020|EPI ISL 514357|C.1|South Africa|2020-07-20	0.0006599608	Africa
Africa|hCoV-19/South Africa/KRISP-0159/2020|EPI ISL 467509|B.1.5|South Africa|2020-06-01	Africa|hCoV-19/South Africa/LR00125/2020|EPI ISL 514357|C.1|South Africa|2020-07-20	0.0005209314	Africa
Africa|hCoV-19/South Africa/KRISP-0160/2020|EPI ISL 467510|B.1.5|South Africa|2020-06-01	Africa|hCoV-19/South Africa/LR00125/2020|EPI ISL 514357|C.1|South Africa|2020-07-20	0.0005267478	Africa
Africa|hCoV-19/South Africa/KRISP-0161/2020|EPI ISL 467511|B.1.106|South Africa|2020-06-01	Africa|hCoV-19/South Africa/LR00125/2020|EPI ISL 514357|C.1|South Africa|2020-07-20	0.0006251851	Africa
Africa|hCoV-19/South Africa/KRISP-0165/2020|EPI ISL 467515|B.1.1|South Africa|2020-05-29	Africa|hCoV-19/South Africa/LR00125/2020|EPI ISL 514357|C.1|South Africa|2020-07-20	0.0004195055	Africa
Africa|hCoV-19/South Africa/KRISP-0166/2020|EPI ISL 467516|B.1.5|South Africa|2020-04-14	Africa|hCoV-19/South Africa/LR00125/2020|EPI ISL 514357|C.1|South Africa|2020-07-20	0.0005556969	Africa
Africa|hCoV-19/South Africa/KRISP-0167/2020|EPI ISL 467517|B.1.106|South Africa|2020-06-02	Africa|hCoV-19/South Africa/LR00125/2020|EPI ISL 514357|C.1|South Africa|2020-07-20	0.0006251849	Africa
Africa|hCoV-19/South Africa/KRISP-0168/2020|EPI ISL 467518|B.1.106|South Africa|2020-05-28	Africa|hCoV-19/South Africa/LR00125/2020|EPI ISL 514357|C.1|South Africa|2020-07-20	0.0006251849	Africa
Africa|hCoV-19/South Africa/KRISP-0169/2020|EPI ISL 467519|B.1|South Africa|2020-05-31	Africa|hCoV-19/South Africa/LR00125/2020|EPI ISL 514357|C.1|South Africa|2020-07-20	0.0006284300	Africa
Africa|hCoV-19/South Africa/KRISP-0170/2020|EPI ISL 467520|B.1.1.273|South Africa|2020-05-31	Africa|hCoV-19/South Africa/LR00125/2020|EPI ISL 514357|C.1|South Africa|2020-07-20	0.0004892501	Africa
Africa|hCoV-19/South Africa/KRISP-0174/2020|EPI ISL 467524|B.1.106|South Africa|2020-06-04	Africa|hCoV-19/South Africa/LR00125/2020|EPI ISL 514357|C.1|South Africa|2020-07-20	0.0006251848	Africa
Africa|hCoV-19/South Africa/KRISP-0175/2020|EPI ISL 482702|B.1.1.273|South Africa|2020-06-05	Africa|hCoV-19/South Africa/LR00125/2020|EPI ISL 514357|C.1|South Africa|2020-07-20	0.0005576412	Africa
Africa|hCoV-19/South Africa/KRISP-0178/2020|EPI ISL 482704|B.1.1.57|South Africa|2020-06-05	Africa|hCoV-19/South Africa/LR00125/2020|EPI ISL 514357|C.1|South Africa|2020-07-20	0.0005576528	Africa
Africa|hCoV-19/South Africa/KRISP-0179/2020|EPI ISL 482705|B.1.5.16|South Africa|2020-06-06	Africa|hCoV-19/South Africa/LR00125/2020|EPI ISL 514357|C.1|South Africa|2020-07-20	0.0007294788	Africa
Africa|hCoV-19/South Africa/KRISP-0185/2020|EPI ISL 482708|B.1.1|South Africa|2020-06-07	Africa|hCoV-19/South Africa/LR00125/2020|EPI ISL 514357|C.1|South Africa|2020-07-20	0.0005209294	Africa
Africa|hCoV-19/South Africa/KRISP-0190/2020|EPI ISL 482709|B.1.1.273|South Africa|2020-06-06	Africa|hCoV-19/South Africa/LR00125/2020|EPI ISL 514357|C.1|South Africa|2020-07-20	0.0005560772	Africa
Africa|hCoV-19/South Africa/KRISP-0191/2020|EPI ISL 482710|B.1.106|South Africa|2020-06-04	Africa|hCoV-19/South Africa/LR00125/2020|EPI ISL 514357|C.1|South Africa|2020-07-20	0.0006602980	Africa
Africa|hCoV-19/South Africa/KRISP-0193/2020|EPI ISL 482848|B.1.106|South Africa|2020-06-03	Africa|hCoV-19/South Africa/LR00125/2020|EPI ISL 514357|C.1|South Africa|2020-07-20	0.0006299096	Africa
Africa|hCoV-19/South Africa/KRISP-0194/2020|EPI ISL 482849|B.1.106|South Africa|2020-06-06	Africa|hCoV-19/South Africa/LR00125/2020|EPI ISL 514357|C.1|South Africa|2020-07-20	0.0006451927	Africa
Africa|hCoV-19/South Africa/KRISP-0195/2020|EPI ISL 482850|B.1.106|South Africa|2020-06-07	Africa|hCoV-19/South Africa/LR00125/2020|EPI ISL 514357|C.1|South Africa|2020-07-20	0.0007067122	Africa
Africa|hCoV-19/South Africa/KRISP-0196/2020|EPI ISL 482712|B.1.106|South Africa|2020-06-08	Africa|hCoV-19/South Africa/LR00125/2020|EPI ISL 514357|C.1|South Africa|2020-07-20	0.0006946790	Africa
Africa|hCoV-19/South Africa/KRISP-0197/2020|EPI ISL 482713|B.1.1.206|South Africa|2020-06-08	Africa|hCoV-19/South Africa/LR00125/2020|EPI ISL 514357|C.1|South Africa|2020-07-20	0.0004561801	Africa
Africa|hCoV-19/South Africa/KRISP-0198/2020|EPI ISL 482851|B.1.1|South Africa|2020-06-11	Africa|hCoV-19/South Africa/LR00125/2020|EPI ISL 514357|C.1|South Africa|2020-07-20	0.0004899062	Africa
Africa|hCoV-19/South Africa/KRISP-0199/2020|EPI ISL 482714|B.1.5|South Africa|2020-06-11	Africa|hCoV-19/South Africa/LR00125/2020|EPI ISL 514357|C.1|South Africa|2020-07-20	0.0006686712	Africa
Africa|hCoV-19/South Africa/KRISP-02/2020|EPI ISL 421572|B|South Africa|2020-03-23	Africa|hCoV-19/South Africa/LR00125/2020|EPI ISL 514357|C.1|South Africa|2020-07-20	0.0008173737	Africa
Africa|hCoV-19/South Africa/KRISP-0200/2020|EPI ISL 482715|B.1.5|South Africa|2020-06-11	Africa|hCoV-19/South Africa/LR00125/2020|EPI ISL 514357|C.1|South Africa|2020-07-20	0.0006331952	Africa
Africa|hCoV-19/South Africa/KRISP-0201/2020|EPI ISL 482716|B.1.1|South Africa|2020-06-11	Africa|hCoV-19/South Africa/LR00125/2020|EPI ISL 514357|C.1|South Africa|2020-07-20	0.0004514126	Africa
Africa|hCoV-19/South Africa/KRISP-0203/2020|EPI ISL 482852|B.1.1|South Africa|2020-06-11	Africa|hCoV-19/South Africa/LR00125/2020|EPI ISL 514357|C.1|South Africa|2020-07-20	0.0004861688	Africa
Africa|hCoV-19/South Africa/KRISP-0206/2020|EPI ISL 482719|B.1.5|South Africa|2020-06-11	Africa|hCoV-19/South Africa/LR00125/2020|EPI ISL 514357|C.1|South Africa|2020-07-20	0.0005919347	Africa
Africa|hCoV-19/South Africa/KRISP-0211/2020|EPI ISL 482720|B.1.5|South Africa|2020-06-11	Africa|hCoV-19/South Africa/LR00125/2020|EPI ISL 514357|C.1|South Africa|2020-07-20	0.0005906452	Africa
Africa|hCoV-19/South Africa/KRISP-0212/2020|EPI ISL 482721|B.1.5|South Africa|2020-06-11	Africa|hCoV-19/South Africa/LR00125/2020|EPI ISL 514357|C.1|South Africa|2020-07-20	0.0005922500	Africa
Africa|hCoV-19/South Africa/KRISP-0213/2020|EPI ISL 482722|B.1.5|South Africa|2020-06-11	Africa|hCoV-19/South Africa/LR00125/2020|EPI ISL 514357|C.1|South Africa|2020-07-20	0.0005561159	Africa
Africa|hCoV-19/South Africa/KRISP-0214/2020|EPI ISL 482723|B.1.5|South Africa|2020-06-11	Africa|hCoV-19/South Africa/LR00125/2020|EPI ISL 514357|C.1|South Africa|2020-07-20	0.0006628153	Africa
Africa|hCoV-19/South Africa/KRISP-0224/2020|EPI ISL 482724|B.1.144|South Africa|2020-06-11	Africa|hCoV-19/South Africa/LR00125/2020|EPI ISL 514357|C.1|South Africa|2020-07-20	0.0005626267	Africa
Africa|hCoV-19/South Africa/KRISP-0243/2020|EPI ISL 482725|B.1.140|South Africa|2020-06-14	Africa|hCoV-19/South Africa/LR00125/2020|EPI ISL 514357|C.1|South Africa|2020-07-20	0.0007488556	Africa
Africa|hCoV-19/South Africa/KRISP-0245/2020|EPI ISL 482726|B.1.144|South Africa|2020-06-14	Africa|hCoV-19/South Africa/LR00125/2020|EPI ISL 514357|C.1|South Africa|2020-07-20	0.0005904138	Africa
Africa|hCoV-19/South Africa/KRISP-0255/2020|EPI ISL 482728|B.1.5|South Africa|2020-06-14	Africa|hCoV-19/South Africa/LR00125/2020|EPI ISL 514357|C.1|South Africa|2020-07-20	0.0005969999	Africa
Africa|hCoV-19/South Africa/KRISP-0259/2020|EPI ISL 482729|B.1|South Africa|2020-06-15	Africa|hCoV-19/South Africa/LR00125/2020|EPI ISL 514357|C.1|South Africa|2020-07-20	0.0007072643	Africa
Africa|hCoV-19/South Africa/KRISP-0260/2020|EPI ISL 482730|B.1.140|South Africa|2020-06-15	Africa|hCoV-19/South Africa/LR00125/2020|EPI ISL 514357|C.1|South Africa|2020-07-20	0.0007774351	Africa
Africa|hCoV-19/South Africa/KRISP-0261/2020|EPI ISL 482731|B.1.5|South Africa|2020-06-15	Africa|hCoV-19/South Africa/LR00125/2020|EPI ISL 514357|C.1|South Africa|2020-07-20	0.0006684936	Africa
Africa|hCoV-19/South Africa/KRISP-0266/2020|EPI ISL 482853|B.1.1|South Africa|2020-06-17	Africa|hCoV-19/South Africa/LR00125/2020|EPI ISL 514357|C.1|South Africa|2020-07-20	0.0005904382	Africa
Africa|hCoV-19/South Africa/KRISP-0267/2020|EPI ISL 482854|A|South Africa|2020-06-17	Africa|hCoV-19/South Africa/LR00125/2020|EPI ISL 514357|C.1|South Africa|2020-07-20	0.0012279011	Africa
Africa|hCoV-19/South Africa/KRISP-0268/2020|EPI ISL 482855|B.1.1.117|South Africa|2020-06-17	Africa|hCoV-19/South Africa/LR00125/2020|EPI ISL 514357|C.1|South Africa|2020-07-20	0.0005625675	Africa
Africa|hCoV-19/South Africa/KRISP-0269/2020|EPI ISL 482856|B.1.5|South Africa|2020-06-17	Africa|hCoV-19/South Africa/LR00125/2020|EPI ISL 514357|C.1|South Africa|2020-07-20	0.0006663177	Africa
Africa|hCoV-19/South Africa/KRISP-0270/2020|EPI ISL 482857|B.1.1.117|South Africa|2020-06-17	Africa|hCoV-19/South Africa/LR00125/2020|EPI ISL 514357|C.1|South Africa|2020-07-20	0.0005611470	Africa
Africa|hCoV-19/South Africa/KRISP-0271/2020|EPI ISL 482858|B.1.1|South Africa|2020-06-17	Africa|hCoV-19/South Africa/LR00125/2020|EPI ISL 514357|C.1|South Africa|2020-07-20	0.0006343134	Africa
Africa|hCoV-19/South Africa/KRISP-0272/2020|EPI ISL 482859|B.1.1|South Africa|2020-06-17	Africa|hCoV-19/South Africa/LR00125/2020|EPI ISL 514357|C.1|South Africa|2020-07-20	0.0004930680	Africa
Africa|hCoV-19/South Africa/KRISP-0273/2020|EPI ISL 482860|B.1.1.57|South Africa|2020-06-18	Africa|hCoV-19/South Africa/LR00125/2020|EPI ISL 514357|C.1|South Africa|2020-07-20	0.0006723026	Africa
Africa|hCoV-19/South Africa/KRISP-0274/2020|EPI ISL 482861|B.1.1.57|South Africa|2020-06-18	Africa|hCoV-19/South Africa/LR00125/2020|EPI ISL 514357|C.1|South Africa|2020-07-20	0.0006656156	Africa
Africa|hCoV-19/South Africa/KRISP-0275/2020|EPI ISL 482862|B.1.1|South Africa|2020-06-18	Africa|hCoV-19/South Africa/LR00125/2020|EPI ISL 514357|C.1|South Africa|2020-07-20	0.0004872808	Africa
Africa|hCoV-19/South Africa/KRISP-0276/2020|EPI ISL 482863|B.1.1.57|South Africa|2020-06-18	Africa|hCoV-19/South Africa/LR00125/2020|EPI ISL 514357|C.1|South Africa|2020-07-20	0.0006726121	Africa
Africa|hCoV-19/South Africa/KRISP-0277/2020|EPI ISL 482864|B.1.1.273|South Africa|2020-06-16	Africa|hCoV-19/South Africa/LR00125/2020|EPI ISL 514357|C.1|South Africa|2020-07-20	0.0006706373	Africa
Africa|hCoV-19/South Africa/KRISP-0278/2020|EPI ISL 482865|B.1.1.75|South Africa|2020-06-16	Africa|hCoV-19/South Africa/LR00125/2020|EPI ISL 514357|C.1|South Africa|2020-07-20	0.0005590162	Africa
Africa|hCoV-19/South Africa/KRISP-0279/2020|EPI ISL 482866|B.1.1.56|South Africa|2020-06-16	Africa|hCoV-19/South Africa/LR00125/2020|EPI ISL 514357|C.1|South Africa|2020-07-20	0.0005659874	Africa
Africa|hCoV-19/South Africa/KRISP-0280/2020|EPI ISL 482867|B.1.1.206|South Africa|2020-06-16	Africa|hCoV-19/South Africa/LR00125/2020|EPI ISL 514357|C.1|South Africa|2020-07-20	0.0005208827	Africa
Africa|hCoV-19/South Africa/KRISP-0281/2020|EPI ISL 482868|B.1.1.206|South Africa|2020-06-16	Africa|hCoV-19/South Africa/LR00125/2020|EPI ISL 514357|C.1|South Africa|2020-07-20	0.0005327202	Africa
Africa|hCoV-19/South Africa/KRISP-0282/2020|EPI ISL 482869|B.1.1.206|South Africa|2020-06-16	Africa|hCoV-19/South Africa/LR00125/2020|EPI ISL 514357|C.1|South Africa|2020-07-20	0.0005640211	Africa
Africa|hCoV-19/South Africa/KRISP-0283/2020|EPI ISL 482870|B.1.1.206|South Africa|2020-06-16	Africa|hCoV-19/South Africa/LR00125/2020|EPI ISL 514357|C.1|South Africa|2020-07-20	0.0005356678	Africa
Africa|hCoV-19/South Africa/KRISP-0284/2020|EPI ISL 482871|B.1.1.206|South Africa|2020-06-16	Africa|hCoV-19/South Africa/LR00125/2020|EPI ISL 514357|C.1|South Africa|2020-07-20	0.0005944926	Africa
Africa|hCoV-19/South Africa/KRISP-0285/2020|EPI ISL 482872|B.1.1.206|South Africa|2020-06-16	Africa|hCoV-19/South Africa/LR00125/2020|EPI ISL 514357|C.1|South Africa|2020-07-20	0.0005644983	Africa
Africa|hCoV-19/South Africa/KRISP-0286/2020|EPI ISL 487277|B.1.1|South Africa|2020-06-26	Africa|hCoV-19/South Africa/LR00125/2020|EPI ISL 514357|C.1|South Africa|2020-07-20	0.0004514128	Africa
Africa|hCoV-19/South Africa/KRISP-0287/2020|EPI ISL 487278|B.1.1.84|South Africa|2020-06-26	Africa|hCoV-19/South Africa/LR00125/2020|EPI ISL 514357|C.1|South Africa|2020-07-20	0.0004870940	Africa
Africa|hCoV-19/South Africa/KRISP-0288/2020|EPI ISL 487279|B.1.140|South Africa|2020-06-26	Africa|hCoV-19/South Africa/LR00125/2020|EPI ISL 514357|C.1|South Africa|2020-07-20	0.0007084566	Africa
Africa|hCoV-19/South Africa/KRISP-0290/2020|EPI ISL 487280|B.1.1.84|South Africa|2020-06-26	Africa|hCoV-19/South Africa/LR00125/2020|EPI ISL 514357|C.1|South Africa|2020-07-20	0.0005212987	Africa
Africa|hCoV-19/South Africa/KRISP-0291/2020|EPI ISL 487281|B.1.1.84|South Africa|2020-06-26	Africa|hCoV-19/South Africa/LR00125/2020|EPI ISL 514357|C.1|South Africa|2020-07-20	0.0005915081	Africa
Africa|hCoV-19/South Africa/KRISP-0293/2020|EPI ISL 487282|B.1.5|South Africa|2020-06-25	Africa|hCoV-19/South Africa/LR00125/2020|EPI ISL 514357|C.1|South Africa|2020-07-20	0.0007510080	Africa
Africa|hCoV-19/South Africa/KRISP-0296/2020|EPI ISL 487284|B.1.1.57|South Africa|2020-06-26	Africa|hCoV-19/South Africa/LR00125/2020|EPI ISL 514357|C.1|South Africa|2020-07-20	0.0004946184	Africa
Africa|hCoV-19/South Africa/KRISP-0297/2020|EPI ISL 487285|B.1.1.84|South Africa|2020-06-26	Africa|hCoV-19/South Africa/LR00125/2020|EPI ISL 514357|C.1|South Africa|2020-07-20	0.0004917290	Africa
Africa|hCoV-19/South Africa/KRISP-0299/2020|EPI ISL 487287|B.1.140|South Africa|2020-06-25	Africa|hCoV-19/South Africa/LR00125/2020|EPI ISL 514357|C.1|South Africa|2020-07-20	0.0006660761	Africa
Africa|hCoV-19/South Africa/KRISP-0300/2020|EPI ISL 487288|B.1.140|South Africa|2020-06-25	Africa|hCoV-19/South Africa/LR00125/2020|EPI ISL 514357|C.1|South Africa|2020-07-20	0.0006947431	Africa
Africa|hCoV-19/South Africa/KRISP-0302/2020|EPI ISL 487289|B.1.5|South Africa|2020-06-24	Africa|hCoV-19/South Africa/LR00125/2020|EPI ISL 514357|C.1|South Africa|2020-07-20	0.0007139077	Africa
Africa|hCoV-19/South Africa/KRISP-0303/2020|EPI ISL 487348|B.1.144|South Africa|2020-06-25	Africa|hCoV-19/South Africa/LR00125/2020|EPI ISL 514357|C.1|South Africa|2020-07-20	0.0006667310	Africa
Africa|hCoV-19/South Africa/KRISP-0305/2020|EPI ISL 487291|B.1.1.206|South Africa|2020-06-24	Africa|hCoV-19/South Africa/LR00125/2020|EPI ISL 514357|C.1|South Africa|2020-07-20	0.0006502395	Africa
Africa|hCoV-19/South Africa/KRISP-0308/2020|EPI ISL 487292|C.1|South Africa|2020-06-24	Africa|hCoV-19/South Africa/LR00125/2020|EPI ISL 514357|C.1|South Africa|2020-07-20	0.0003139830	Africa
Africa|hCoV-19/South Africa/KRISP-0309/2020|EPI ISL 487293|C.1|South Africa|2020-06-24	Africa|hCoV-19/South Africa/LR00125/2020|EPI ISL 514357|C.1|South Africa|2020-07-20	0.0002490845	Africa
Africa|hCoV-19/South Africa/KRISP-0310/2020|EPI ISL 487294|C.1|South Africa|2020-06-24	Africa|hCoV-19/South Africa/LR00125/2020|EPI ISL 514357|C.1|South Africa|2020-07-20	0.0003159596	Africa
Africa|hCoV-19/South Africa/KRISP-0312/2020|EPI ISL 487295|B.1.1.62|South Africa|2020-06-24	Africa|hCoV-19/South Africa/LR00125/2020|EPI ISL 514357|C.1|South Africa|2020-07-20	0.0004883052	Africa
Africa|hCoV-19/South Africa/KRISP-0318/2020|EPI ISL 487297|B.1.1.206|South Africa|2020-06-23	Africa|hCoV-19/South Africa/LR00125/2020|EPI ISL 514357|C.1|South Africa|2020-07-20	0.0005211412	Africa
Africa|hCoV-19/South Africa/KRISP-0321/2020|EPI ISL 487298|B.1.1.206|South Africa|2020-06-24	Africa|hCoV-19/South Africa/LR00125/2020|EPI ISL 514357|C.1|South Africa|2020-07-20	0.0006011832	Africa
Africa|hCoV-19/South Africa/KRISP-0322/2020|EPI ISL 487299|B.1.1.288|South Africa|2020-06-24	Africa|hCoV-19/South Africa/LR00125/2020|EPI ISL 514357|C.1|South Africa|2020-07-20	0.0004619004	Africa
Africa|hCoV-19/South Africa/KRISP-0323/2020|EPI ISL 487300|B.1.1.288|South Africa|2020-06-24	Africa|hCoV-19/South Africa/LR00125/2020|EPI ISL 514357|C.1|South Africa|2020-07-20	0.0004590304	Africa
Africa|hCoV-19/South Africa/KRISP-0327/2020|EPI ISL 487301|C.1|South Africa|2020-06-24	Africa|hCoV-19/South Africa/LR00125/2020|EPI ISL 514357|C.1|South Africa|2020-07-20	0.0002870536	Africa
Africa|hCoV-19/South Africa/KRISP-0331/2020|EPI ISL 487302|B.1.1.206|South Africa|2020-06-24	Africa|hCoV-19/South Africa/LR00125/2020|EPI ISL 514357|C.1|South Africa|2020-07-20	0.0005655415	Africa
Africa|hCoV-19/South Africa/KRISP-0332/2020|EPI ISL 487303|C.1|South Africa|2020-06-24	Africa|hCoV-19/South Africa/LR00125/2020|EPI ISL 514357|C.1|South Africa|2020-07-20	0.0002825732	Africa
Africa|hCoV-19/South Africa/KRISP-0336/2020|EPI ISL 487304|B.1.1.273|South Africa|2020-06-18	Africa|hCoV-19/South Africa/LR00125/2020|EPI ISL 514357|C.1|South Africa|2020-07-20	0.0006599153	Africa
Africa|hCoV-19/South Africa/KRISP-0337/2020|EPI ISL 495517|B.1.1.273|South Africa|2020-06-18	Africa|hCoV-19/South Africa/LR00125/2020|EPI ISL 514357|C.1|South Africa|2020-07-20	0.0006387440	Africa
Africa|hCoV-19/South Africa/KRISP-0338/2020|EPI ISL 487305|B.1.1.273|South Africa|2020-06-18	Africa|hCoV-19/South Africa/LR00125/2020|EPI ISL 514357|C.1|South Africa|2020-07-20	0.0006301302	Africa
Africa|hCoV-19/South Africa/KRISP-0339/2020|EPI ISL 487306|B.1.1.273|South Africa|2020-06-18	Africa|hCoV-19/South Africa/LR00125/2020|EPI ISL 514357|C.1|South Africa|2020-07-20	0.0006424990	Africa
Africa|hCoV-19/South Africa/KRISP-0340/2020|EPI ISL 487307|B.1.1.273|South Africa|2020-06-17	Africa|hCoV-19/South Africa/LR00125/2020|EPI ISL 514357|C.1|South Africa|2020-07-20	0.0006370880	Africa
Africa|hCoV-19/South Africa/KRISP-0342/2020|EPI ISL 495518|B.1.1.206|South Africa|2020-06-18	Africa|hCoV-19/South Africa/LR00125/2020|EPI ISL 514357|C.1|South Africa|2020-07-20	0.0006117601	Africa
Africa|hCoV-19/South Africa/KRISP-0343/2020|EPI ISL 495519|H.1|South Africa|2020-06-18	Africa|hCoV-19/South Africa/LR00125/2020|EPI ISL 514357|C.1|South Africa|2020-07-20	0.0004901579	Africa
Africa|hCoV-19/South Africa/KRISP-0344/2020|EPI ISL 495520|C.1|South Africa|2020-06-20	Africa|hCoV-19/South Africa/LR00125/2020|EPI ISL 514357|C.1|South Africa|2020-07-20	0.0004183486	Africa
Africa|hCoV-19/South Africa/KRISP-0346/2020|EPI ISL 495521|B.1.140|South Africa|2020-06-18	Africa|hCoV-19/South Africa/LR00125/2020|EPI ISL 514357|C.1|South Africa|2020-07-20	0.0007074042	Africa
Africa|hCoV-19/South Africa/KRISP-0347/2020|EPI ISL 487308|B.1.1.206|South Africa|2020-06-18	Africa|hCoV-19/South Africa/LR00125/2020|EPI ISL 514357|C.1|South Africa|2020-07-20	0.0006251546	Africa
Africa|hCoV-19/South Africa/KRISP-0348/2020|EPI ISL 487309|B.1.144|South Africa|2020-06-18	Africa|hCoV-19/South Africa/LR00125/2020|EPI ISL 514357|C.1|South Africa|2020-07-20	0.0006760843	Africa
Africa|hCoV-19/South Africa/KRISP-0349/2020|EPI ISL 487310|B.1.1.206|South Africa|2020-06-17	Africa|hCoV-19/South Africa/LR00125/2020|EPI ISL 514357|C.1|South Africa|2020-07-20	0.0004899574	Africa
Africa|hCoV-19/South Africa/KRISP-0350/2020|EPI ISL 487311|B.1.1.206|South Africa|2020-06-17	Africa|hCoV-19/South Africa/LR00125/2020|EPI ISL 514357|C.1|South Africa|2020-07-20	0.0004866200	Africa
Africa|hCoV-19/South Africa/KRISP-0352/2020|EPI ISL 487312|B.1.1.206|South Africa|2020-06-17	Africa|hCoV-19/South Africa/LR00125/2020|EPI ISL 514357|C.1|South Africa|2020-07-20	0.0004864848	Africa
Africa|hCoV-19/South Africa/KRISP-0356/2020|EPI ISL 487313|B.1.5|South Africa|2020-06-25	Africa|hCoV-19/South Africa/LR00125/2020|EPI ISL 514357|C.1|South Africa|2020-07-20	0.0007340781	Africa
Africa|hCoV-19/South Africa/KRISP-0360/2020|EPI ISL 487314|C.1|South Africa|2020-06-19	Africa|hCoV-19/South Africa/LR00125/2020|EPI ISL 514357|C.1|South Africa|2020-07-20	0.0003472102	Africa
Africa|hCoV-19/South Africa/KRISP-0361/2020|EPI ISL 487315|B.1.1.206|South Africa|2020-06-18	Africa|hCoV-19/South Africa/LR00125/2020|EPI ISL 514357|C.1|South Africa|2020-07-20	0.0006068479	Africa
Africa|hCoV-19/South Africa/KRISP-0365/2020|EPI ISL 487316|B.1.1.84|South Africa|2020-06-25	Africa|hCoV-19/South Africa/LR00125/2020|EPI ISL 514357|C.1|South Africa|2020-07-20	0.0005208956	Africa
Africa|hCoV-19/South Africa/KRISP-0366/2020|EPI ISL 487317|B.1.1|South Africa|2020-06-18	Africa|hCoV-19/South Africa/LR00125/2020|EPI ISL 514357|C.1|South Africa|2020-07-20	0.0004276825	Africa
Africa|hCoV-19/South Africa/KRISP-0367/2020|EPI ISL 487318|B.1.1.273|South Africa|2020-06-25	Africa|hCoV-19/South Africa/LR00125/2020|EPI ISL 514357|C.1|South Africa|2020-07-20	0.0006251139	Africa
Africa|hCoV-19/South Africa/KRISP-0368/2020|EPI ISL 487319|B.1.1|South Africa|2020-06-18	Africa|hCoV-19/South Africa/LR00125/2020|EPI ISL 514357|C.1|South Africa|2020-07-20	0.0004514237	Africa
Africa|hCoV-19/South Africa/KRISP-0369/2020|EPI ISL 487320|B.1.1.84|South Africa|2020-06-25	Africa|hCoV-19/South Africa/LR00125/2020|EPI ISL 514357|C.1|South Africa|2020-07-20	0.0005208825	Africa
Africa|hCoV-19/South Africa/KRISP-0370/2020|EPI ISL 487321|B.1.140|South Africa|2020-06-25	Africa|hCoV-19/South Africa/LR00125/2020|EPI ISL 514357|C.1|South Africa|2020-07-20	0.0007295292	Africa
Africa|hCoV-19/South Africa/KRISP-0372/2020|EPI ISL 487323|B.1.106|South Africa|2020-06-19	Africa|hCoV-19/South Africa/LR00125/2020|EPI ISL 514357|C.1|South Africa|2020-07-20	0.0006309411	Africa
Africa|hCoV-19/South Africa/KRISP-0373/2020|EPI ISL 487324|B.1.106|South Africa|2020-06-19	Africa|hCoV-19/South Africa/LR00125/2020|EPI ISL 514357|C.1|South Africa|2020-07-20	0.0006599316	Africa
Africa|hCoV-19/South Africa/KRISP-0375/2020|EPI ISL 487325|B.1.140|South Africa|2020-06-25	Africa|hCoV-19/South Africa/LR00125/2020|EPI ISL 514357|C.1|South Africa|2020-07-20	0.0006999779	Africa
Africa|hCoV-19/South Africa/KRISP-0376/2020|EPI ISL 487326|B.1.5|South Africa|2020-06-22	Africa|hCoV-19/South Africa/LR00125/2020|EPI ISL 514357|C.1|South Africa|2020-07-20	0.0005573942	Africa
Africa|hCoV-19/South Africa/KRISP-0377/2020|EPI ISL 495522|B.1.1|South Africa|2020-06-22	Africa|hCoV-19/South Africa/LR00125/2020|EPI ISL 514357|C.1|South Africa|2020-07-20	0.0004357251	Africa
Africa|hCoV-19/South Africa/KRISP-0378/2020|EPI ISL 487327|B.1.1.84|South Africa|2020-06-22	Africa|hCoV-19/South Africa/LR00125/2020|EPI ISL 514357|C.1|South Africa|2020-07-20	0.0005371447	Africa
Africa|hCoV-19/South Africa/KRISP-0380/2020|EPI ISL 487328|B.1.1.84|South Africa|2020-06-25	Africa|hCoV-19/South Africa/LR00125/2020|EPI ISL 514357|C.1|South Africa|2020-07-20	0.0004866369	Africa
Africa|hCoV-19/South Africa/KRISP-0382/2020|EPI ISL 495523|B.1.140|South Africa|2020-06-25	Africa|hCoV-19/South Africa/LR00125/2020|EPI ISL 514357|C.1|South Africa|2020-07-20	0.0006831247	Africa
Africa|hCoV-19/South Africa/KRISP-0383/2020|EPI ISL 495524|B.1.140|South Africa|2020-06-25	Africa|hCoV-19/South Africa/LR00125/2020|EPI ISL 514357|C.1|South Africa|2020-07-20	0.0008413569	Africa
Africa|hCoV-19/South Africa/KRISP-0384/2020|EPI ISL 495525|B.1.140|South Africa|2020-06-25	Africa|hCoV-19/South Africa/LR00125/2020|EPI ISL 514357|C.1|South Africa|2020-07-20	0.0006769751	Africa
Africa|hCoV-19/South Africa/KRISP-0386/2020|EPI ISL 487329|B.1.1.62|South Africa|2020-07-01	Africa|hCoV-19/South Africa/LR00125/2020|EPI ISL 514357|C.1|South Africa|2020-07-20	0.0004861906	Africa
Africa|hCoV-19/South Africa/KRISP-0387/2020|EPI ISL 487330|B.1.1.99|South Africa|2020-07-01	Africa|hCoV-19/South Africa/LR00125/2020|EPI ISL 514357|C.1|South Africa|2020-07-20	0.0005556332	Africa
Africa|hCoV-19/South Africa/KRISP-0388/2020|EPI ISL 487331|B.1.140|South Africa|2020-07-01	Africa|hCoV-19/South Africa/LR00125/2020|EPI ISL 514357|C.1|South Africa|2020-07-20	0.0006649582	Africa
Africa|hCoV-19/South Africa/KRISP-0389/2020|EPI ISL 487332|C.9|South Africa|2020-07-01	Africa|hCoV-19/South Africa/LR00125/2020|EPI ISL 514357|C.1|South Africa|2020-07-20	0.0004167073	Africa
Africa|hCoV-19/South Africa/KRISP-0390/2020|EPI ISL 487333|C.2|South Africa|2020-07-01	Africa|hCoV-19/South Africa/LR00125/2020|EPI ISL 514357|C.1|South Africa|2020-07-20	0.0004175336	Africa
Africa|hCoV-19/South Africa/KRISP-0391/2020|EPI ISL 487334|B.1.1.206|South Africa|2020-07-01	Africa|hCoV-19/South Africa/LR00125/2020|EPI ISL 514357|C.1|South Africa|2020-07-20	0.0004861470	Africa
Africa|hCoV-19/South Africa/KRISP-0392/2020|EPI ISL 487335|B.1.5.19|South Africa|2020-07-01	Africa|hCoV-19/South Africa/LR00125/2020|EPI ISL 514357|C.1|South Africa|2020-07-20	0.0005747968	Africa
Africa|hCoV-19/South Africa/KRISP-0393/2020|EPI ISL 487336|C.6|South Africa|2020-07-01	Africa|hCoV-19/South Africa/LR00125/2020|EPI ISL 514357|C.1|South Africa|2020-07-20	0.0003472179	Africa
Africa|hCoV-19/South Africa/KRISP-0394/2020|EPI ISL 487337|B.1.5.19|South Africa|2020-07-01	Africa|hCoV-19/South Africa/LR00125/2020|EPI ISL 514357|C.1|South Africa|2020-07-20	0.0006251696	Africa
Africa|hCoV-19/South Africa/KRISP-0395/2020|EPI ISL 487338|C.2|South Africa|2020-07-01	Africa|hCoV-19/South Africa/LR00125/2020|EPI ISL 514357|C.1|South Africa|2020-07-20	0.0003819565	Africa
Africa|hCoV-19/South Africa/KRISP-0396/2020|EPI ISL 487339|C.1|South Africa|2020-07-01	Africa|hCoV-19/South Africa/LR00125/2020|EPI ISL 514357|C.1|South Africa|2020-07-20	0.0003126608	Africa
Africa|hCoV-19/South Africa/KRISP-0397/2020|EPI ISL 487340|B.1.5|South Africa|2020-07-01	Africa|hCoV-19/South Africa/LR00125/2020|EPI ISL 514357|C.1|South Africa|2020-07-20	0.0006251720	Africa
Africa|hCoV-19/South Africa/KRISP-0398/2020|EPI ISL 487341|B.1.1.206|South Africa|2020-07-01	Africa|hCoV-19/South Africa/LR00125/2020|EPI ISL 514357|C.1|South Africa|2020-07-20	0.0005316306	Africa
Africa|hCoV-19/South Africa/KRISP-04/2020|EPI ISL 436684|B.1.1.273|South Africa|2020-03-31	Africa|hCoV-19/South Africa/LR00125/2020|EPI ISL 514357|C.1|South Africa|2020-07-20	0.0004873653	Africa
Africa|hCoV-19/South Africa/KRISP-0402/2020|EPI ISL 495527|B.1.140|South Africa|2020-06-23	Africa|hCoV-19/South Africa/LR00125/2020|EPI ISL 514357|C.1|South Africa|2020-07-20	0.0007661129	Africa
Africa|hCoV-19/South Africa/KRISP-0403/2020|EPI ISL 495528|C.1|South Africa|2020-06-23	Africa|hCoV-19/South Africa/LR00125/2020|EPI ISL 514357|C.1|South Africa|2020-07-20	0.0002448166	Africa
Africa|hCoV-19/South Africa/KRISP-0404/2020|EPI ISL 495529|B.1.1.206|South Africa|2020-06-24	Africa|hCoV-19/South Africa/LR00125/2020|EPI ISL 514357|C.1|South Africa|2020-07-20	0.0005209060	Africa
Africa|hCoV-19/South Africa/KRISP-0405/2020|EPI ISL 495530|B.1.140|South Africa|2020-06-23	Africa|hCoV-19/South Africa/LR00125/2020|EPI ISL 514357|C.1|South Africa|2020-07-20	0.0007643032	Africa
Africa|hCoV-19/South Africa/KRISP-0406/2020|EPI ISL 495531|B.1.1.206|South Africa|2020-06-22	Africa|hCoV-19/South Africa/LR00125/2020|EPI ISL 514357|C.1|South Africa|2020-07-20	0.0005678216	Africa
Africa|hCoV-19/South Africa/KRISP-0407/2020|EPI ISL 495532|B.1.5|South Africa|2020-06-24	Africa|hCoV-19/South Africa/LR00125/2020|EPI ISL 514357|C.1|South Africa|2020-07-20	0.0005646635	Africa
Africa|hCoV-19/South Africa/KRISP-0408/2020|EPI ISL 495533|B.1.140|South Africa|2020-06-23	Africa|hCoV-19/South Africa/LR00125/2020|EPI ISL 514357|C.1|South Africa|2020-07-20	0.0006491396	Africa
Africa|hCoV-19/South Africa/KRISP-0409/2020|EPI ISL 495534|C.1|South Africa|2020-06-23	Africa|hCoV-19/South Africa/LR00125/2020|EPI ISL 514357|C.1|South Africa|2020-07-20	0.0002430318	Africa
Africa|hCoV-19/South Africa/KRISP-0410/2020|EPI ISL 495535|B.1.140|South Africa|2020-07-02	Africa|hCoV-19/South Africa/LR00125/2020|EPI ISL 514357|C.1|South Africa|2020-07-20	0.0007990415	Africa
Africa|hCoV-19/South Africa/KRISP-0411/2020|EPI ISL 495536|B.1.1.206|South Africa|2020-07-02	Africa|hCoV-19/South Africa/LR00125/2020|EPI ISL 514357|C.1|South Africa|2020-07-20	0.0005903991	Africa
Africa|hCoV-19/South Africa/KRISP-0412/2020|EPI ISL 495537|B.1.1.206|South Africa|2020-07-02	Africa|hCoV-19/South Africa/LR00125/2020|EPI ISL 514357|C.1|South Africa|2020-07-20	0.0006251415	Africa
Africa|hCoV-19/South Africa/KRISP-0413/2020|EPI ISL 495538|B.1.1.40|South Africa|2020-07-02	Africa|hCoV-19/South Africa/LR00125/2020|EPI ISL 514357|C.1|South Africa|2020-07-20	0.0005903991	Africa
Africa|hCoV-19/South Africa/KRISP-0414/2020|EPI ISL 495539|B.1.140|South Africa|2020-07-02	Africa|hCoV-19/South Africa/LR00125/2020|EPI ISL 514357|C.1|South Africa|2020-07-20	0.0007294964	Africa
Africa|hCoV-19/South Africa/KRISP-0415/2020|EPI ISL 495540|B.1.140|South Africa|2020-07-02	Africa|hCoV-19/South Africa/LR00125/2020|EPI ISL 514357|C.1|South Africa|2020-07-20	0.0007642502	Africa
Africa|hCoV-19/South Africa/KRISP-0417/2020|EPI ISL 495541|B.1.1.62|South Africa|2020-07-02	Africa|hCoV-19/South Africa/LR00125/2020|EPI ISL 514357|C.1|South Africa|2020-07-20	0.0005556831	Africa
Africa|hCoV-19/South Africa/KRISP-0418/2020|EPI ISL 495542|B.1.1.206|South Africa|2020-07-02	Africa|hCoV-19/South Africa/LR00125/2020|EPI ISL 514357|C.1|South Africa|2020-07-20	0.0006598692	Africa
Africa|hCoV-19/South Africa/KRISP-0420/2020|EPI ISL 495543|C.9|South Africa|2020-07-01	Africa|hCoV-19/South Africa/LR00125/2020|EPI ISL 514357|C.1|South Africa|2020-07-20	0.0004175626	Africa
Africa|hCoV-19/South Africa/KRISP-0421/2020|EPI ISL 495544|B.1.1|South Africa|2020-07-01	Africa|hCoV-19/South Africa/LR00125/2020|EPI ISL 514357|C.1|South Africa|2020-07-20	0.0005571343	Africa
Africa|hCoV-19/South Africa/KRISP-0423/2020|EPI ISL 495545|B.1.140|South Africa|2020-07-01	Africa|hCoV-19/South Africa/LR00125/2020|EPI ISL 514357|C.1|South Africa|2020-07-20	0.0006720362	Africa
Africa|hCoV-19/South Africa/KRISP-0426/2020|EPI ISL 495546|B.1.1.206|South Africa|2020-07-01	Africa|hCoV-19/South Africa/LR00125/2020|EPI ISL 514357|C.1|South Africa|2020-07-20	0.0006253651	Africa
Africa|hCoV-19/South Africa/KRISP-0436/2020|EPI ISL 498055|B.1.1|South Africa|2020-07-01	Africa|hCoV-19/South Africa/LR00125/2020|EPI ISL 514357|C.1|South Africa|2020-07-20	0.0005903990	Africa
Africa|hCoV-19/South Africa/KRISP-0445/2020|EPI ISL 498058|H.1|South Africa|2020-06-30	Africa|hCoV-19/South Africa/LR00125/2020|EPI ISL 514357|C.1|South Africa|2020-07-20	0.0004949630	Africa
Africa|hCoV-19/South Africa/KRISP-0446/2020|EPI ISL 498059|B.1.5|South Africa|2020-06-30	Africa|hCoV-19/South Africa/LR00125/2020|EPI ISL 514357|C.1|South Africa|2020-07-20	0.0004955353	Africa
Africa|hCoV-19/South Africa/KRISP-045/2020|EPI ISL 436686|B.1.1.1|South Africa|2020-03-27	Africa|hCoV-19/South Africa/LR00125/2020|EPI ISL 514357|C.1|South Africa|2020-07-20	0.0003124964	Africa
Africa|hCoV-19/South Africa/KRISP-0458/2020|EPI ISL 495549|B.1.1|South Africa|2020-07-02	Africa|hCoV-19/South Africa/LR00125/2020|EPI ISL 514357|C.1|South Africa|2020-07-20	0.0005578391	Africa
Africa|hCoV-19/South Africa/KRISP-0460/2020|EPI ISL 495550|B.1.106|South Africa|2020-07-02	Africa|hCoV-19/South Africa/LR00125/2020|EPI ISL 514357|C.1|South Africa|2020-07-20	0.0006254978	Africa
Africa|hCoV-19/South Africa/KRISP-0462/2020|EPI ISL 495552|B.1.106|South Africa|2020-07-02	Africa|hCoV-19/South Africa/LR00125/2020|EPI ISL 514357|C.1|South Africa|2020-07-20	0.0006320635	Africa
Africa|hCoV-19/South Africa/KRISP-0464/2020|EPI ISL 495553|B.1.5|South Africa|2020-06-30	Africa|hCoV-19/South Africa/LR00125/2020|EPI ISL 514357|C.1|South Africa|2020-07-20	0.0006217089	Africa
Africa|hCoV-19/South Africa/KRISP-0469/2020|EPI ISL 495555|H.1|South Africa|2020-07-06	Africa|hCoV-19/South Africa/LR00125/2020|EPI ISL 514357|C.1|South Africa|2020-07-20	0.0005273822	Africa
Africa|hCoV-19/South Africa/KRISP-0474/2020|EPI ISL 495557|H.1|South Africa|2020-07-06	Africa|hCoV-19/South Africa/LR00125/2020|EPI ISL 514357|C.1|South Africa|2020-07-20	0.0005209185	Africa
Africa|hCoV-19/South Africa/KRISP-0475/2020|EPI ISL 495558|H.1|South Africa|2020-07-06	Africa|hCoV-19/South Africa/LR00125/2020|EPI ISL 514357|C.1|South Africa|2020-07-20	0.0005247447	Africa
Africa|hCoV-19/South Africa/KRISP-0478/2020|EPI ISL 495559|B.1.1|South Africa|2020-07-05	Africa|hCoV-19/South Africa/LR00125/2020|EPI ISL 514357|C.1|South Africa|2020-07-20	0.0004173319	Africa
Africa|hCoV-19/South Africa/KRISP-0485/2020|EPI ISL 495561|B.1.1.206|South Africa|2020-07-03	Africa|hCoV-19/South Africa/LR00125/2020|EPI ISL 514357|C.1|South Africa|2020-07-20	0.0004891700	Africa
Africa|hCoV-19/South Africa/KRISP-0487/2020|EPI ISL 495562|B.1.106|South Africa|2020-07-03	Africa|hCoV-19/South Africa/LR00125/2020|EPI ISL 514357|C.1|South Africa|2020-07-20	0.0007642317	Africa
Africa|hCoV-19/South Africa/KRISP-0489/2020|EPI ISL 498060|B.1.1.206|South Africa|2020-07-09	Africa|hCoV-19/South Africa/LR00125/2020|EPI ISL 514357|C.1|South Africa|2020-07-20	0.0004875688	Africa
Africa|hCoV-19/South Africa/KRISP-0490/2020|EPI ISL 498061|B.1.1.206|South Africa|2020-07-09	Africa|hCoV-19/South Africa/LR00125/2020|EPI ISL 514357|C.1|South Africa|2020-07-20	0.0005208825	Africa
Africa|hCoV-19/South Africa/KRISP-0491/2020|EPI ISL 498062|B.1.1.273|South Africa|2020-07-07	Africa|hCoV-19/South Africa/LR00125/2020|EPI ISL 514357|C.1|South Africa|2020-07-20	0.0006598717	Africa
Africa|hCoV-19/South Africa/KRISP-0492/2020|EPI ISL 498063|B.1.1.273|South Africa|2020-07-07	Africa|hCoV-19/South Africa/LR00125/2020|EPI ISL 514357|C.1|South Africa|2020-07-20	0.0006653868	Africa
Africa|hCoV-19/South Africa/KRISP-0493/2020|EPI ISL 498064|B.1.1.67|South Africa|2020-07-07	Africa|hCoV-19/South Africa/LR00125/2020|EPI ISL 514357|C.1|South Africa|2020-07-20	0.0005589321	Africa
Africa|hCoV-19/South Africa/KRISP-0494/2020|EPI ISL 498065|B.1.1.206|South Africa|2020-07-09	Africa|hCoV-19/South Africa/LR00125/2020|EPI ISL 514357|C.1|South Africa|2020-07-20	0.0005556195	Africa
Africa|hCoV-19/South Africa/KRISP-0497/2020|EPI ISL 498066|B.1.1.206|South Africa|2020-07-09	Africa|hCoV-19/South Africa/LR00125/2020|EPI ISL 514357|C.1|South Africa|2020-07-20	0.0005556196	Africa
Africa|hCoV-19/South Africa/KRISP-0498/2020|EPI ISL 498067|B.1|South Africa|2020-07-10	Africa|hCoV-19/South Africa/LR00125/2020|EPI ISL 514357|C.1|South Africa|2020-07-20	0.0007990055	Africa
Africa|hCoV-19/South Africa/KRISP-0500/2020|EPI ISL 498068|B.1.1|South Africa|2020-07-07	Africa|hCoV-19/South Africa/LR00125/2020|EPI ISL 514357|C.1|South Africa|2020-07-20	0.0005089269	Africa
Africa|hCoV-19/South Africa/KRISP-0501/2020|EPI ISL 498069|B.1.5|South Africa|2020-07-11	Africa|hCoV-19/South Africa/LR00125/2020|EPI ISL 514357|C.1|South Africa|2020-07-20	0.0006599625	Africa
Africa|hCoV-19/South Africa/KRISP-0502/2020|EPI ISL 498070|B.1.1.273|South Africa|2020-07-11	Africa|hCoV-19/South Africa/LR00125/2020|EPI ISL 514357|C.1|South Africa|2020-07-20	0.0006954132	Africa
Africa|hCoV-19/South Africa/KRISP-0503/2020|EPI ISL 498071|B.1.1.273|South Africa|2020-07-11	Africa|hCoV-19/South Africa/LR00125/2020|EPI ISL 514357|C.1|South Africa|2020-07-20	0.0007989862	Africa
Africa|hCoV-19/South Africa/KRISP-0526/2020|EPI ISL 498072|B.1.5.19|South Africa|2020-07-13	Africa|hCoV-19/South Africa/LR00125/2020|EPI ISL 514357|C.1|South Africa|2020-07-20	0.0006599447	Africa
Africa|hCoV-19/South Africa/KRISP-0527/2020|EPI ISL 498073|B.1.140|South Africa|2020-07-14	Africa|hCoV-19/South Africa/LR00125/2020|EPI ISL 514357|C.1|South Africa|2020-07-20	0.0008685595	Africa
Africa|hCoV-19/South Africa/KRISP-0529/2020|EPI ISL 498074|C.1|South Africa|2020-07-13	Africa|hCoV-19/South Africa/LR00125/2020|EPI ISL 514357|C.1|South Africa|2020-07-20	0.0003125108	Africa
Africa|hCoV-19/South Africa/KRISP-0531/2020|EPI ISL 498075|B.1.5|South Africa|2020-07-14	Africa|hCoV-19/South Africa/LR00125/2020|EPI ISL 514357|C.1|South Africa|2020-07-20	0.0007642502	Africa
Africa|hCoV-19/South Africa/KRISP-0534/2020|EPI ISL 498077|B.1.5|South Africa|2020-07-14	Africa|hCoV-19/South Africa/LR00125/2020|EPI ISL 514357|C.1|South Africa|2020-07-20	0.0007643033	Africa
Africa|hCoV-19/South Africa/KRISP-0535/2020|EPI ISL 498078|B.1.1.206|South Africa|2020-07-08	Africa|hCoV-19/South Africa/LR00125/2020|EPI ISL 514357|C.1|South Africa|2020-07-20	0.0006946476	Africa
Africa|hCoV-19/South Africa/KRISP-0536/2020|EPI ISL 498079|B.1.1|South Africa|2020-07-14	Africa|hCoV-19/South Africa/LR00125/2020|EPI ISL 514357|C.1|South Africa|2020-07-20	0.0005904113	Africa
Africa|hCoV-19/South Africa/KRISP-0538/2020|EPI ISL 498080|B.1.1.254|South Africa|2020-07-14	Africa|hCoV-19/South Africa/LR00125/2020|EPI ISL 514357|C.1|South Africa|2020-07-20	0.0005253328	Africa
Africa|hCoV-19/South Africa/KRISP-0539/2020|EPI ISL 498081|B.1.1.206|South Africa|2020-07-07	Africa|hCoV-19/South Africa/LR00125/2020|EPI ISL 514357|C.1|South Africa|2020-07-20	0.0005903848	Africa
Africa|hCoV-19/South Africa/KRISP-0540/2020|EPI ISL 498082|B.1.1|South Africa|2020-07-14	Africa|hCoV-19/South Africa/LR00125/2020|EPI ISL 514357|C.1|South Africa|2020-07-20	0.0005209060	Africa
Africa|hCoV-19/South Africa/KRISP-0541/2020|EPI ISL 498083|B.1.1.206|South Africa|2020-07-14	Africa|hCoV-19/South Africa/LR00125/2020|EPI ISL 514357|C.1|South Africa|2020-07-20	0.0006355676	Africa
Africa|hCoV-19/South Africa/KRISP-0543/2020|EPI ISL 498084|C.2|South Africa|2020-07-12	Africa|hCoV-19/South Africa/LR00125/2020|EPI ISL 514357|C.1|South Africa|2020-07-20	0.0005556315	Africa
Africa|hCoV-19/South Africa/KRISP-0544/2020|EPI ISL 498085|B.1.1.206|South Africa|2020-07-13	Africa|hCoV-19/South Africa/LR00125/2020|EPI ISL 514357|C.1|South Africa|2020-07-20	0.0005932153	Africa
Africa|hCoV-19/South Africa/KRISP-0545/2020|EPI ISL 498086|B.1.1.273|South Africa|2020-07-14	Africa|hCoV-19/South Africa/LR00125/2020|EPI ISL 514357|C.1|South Africa|2020-07-20	0.0006946167	Africa
Africa|hCoV-19/South Africa/KRISP-0548/2020|EPI ISL 498087|B.1.1.273|South Africa|2020-07-15	Africa|hCoV-19/South Africa/LR00125/2020|EPI ISL 514357|C.1|South Africa|2020-07-20	0.0006251134	Africa
Africa|hCoV-19/South Africa/KRISP-0549/2020|EPI ISL 498088|B.1.140|South Africa|2020-07-15	Africa|hCoV-19/South Africa/LR00125/2020|EPI ISL 514357|C.1|South Africa|2020-07-20	0.0007295292	Africa
Africa|hCoV-19/South Africa/KRISP-0550/2020|EPI ISL 498089|B.1.1.34|South Africa|2020-07-15	Africa|hCoV-19/South Africa/LR00125/2020|EPI ISL 514357|C.1|South Africa|2020-07-20	0.0006251849	Africa
Africa|hCoV-19/South Africa/KRISP-0551/2020|EPI ISL 498090|H.1|South Africa|2020-07-14	Africa|hCoV-19/South Africa/LR00125/2020|EPI ISL 514357|C.1|South Africa|2020-07-20	0.0005209187	Africa
Africa|hCoV-19/South Africa/KRISP-0552/2020|EPI ISL 498091|H.1|South Africa|2020-07-14	Africa|hCoV-19/South Africa/LR00125/2020|EPI ISL 514357|C.1|South Africa|2020-07-20	0.0005209187	Africa
Africa|hCoV-19/South Africa/KRISP-0553/2020|EPI ISL 498092|H.1|South Africa|2020-07-14	Africa|hCoV-19/South Africa/LR00125/2020|EPI ISL 514357|C.1|South Africa|2020-07-20	0.0005235179	Africa
Africa|hCoV-19/South Africa/KRISP-0554/2020|EPI ISL 498093|B.1.1|South Africa|2020-07-14	Africa|hCoV-19/South Africa/LR00125/2020|EPI ISL 514357|C.1|South Africa|2020-07-20	0.0005241764	Africa
Africa|hCoV-19/South Africa/KRISP-0555/2020|EPI ISL 498094|B.1.140|South Africa|2020-07-15	Africa|hCoV-19/South Africa/LR00125/2020|EPI ISL 514357|C.1|South Africa|2020-07-20	0.0007642688	Africa
Africa|hCoV-19/South Africa/KRISP-0556/2020|EPI ISL 498095|B.1.1.273|South Africa|2020-07-15	Africa|hCoV-19/South Africa/LR00125/2020|EPI ISL 514357|C.1|South Africa|2020-07-20	0.0006251286	Africa
Africa|hCoV-19/South Africa/KRISP-0557/2020|EPI ISL 498096|C.1|South Africa|2020-07-14	Africa|hCoV-19/South Africa/LR00125/2020|EPI ISL 514357|C.1|South Africa|2020-07-20	0.0003125542	Africa
Africa|hCoV-19/South Africa/KRISP-0558/2020|EPI ISL 498097|B.1.1.206|South Africa|2020-07-15	Africa|hCoV-19/South Africa/LR00125/2020|EPI ISL 514357|C.1|South Africa|2020-07-20	0.0005903991	Africa
Africa|hCoV-19/South Africa/KRISP-0559/2020|EPI ISL 498098|B.1.1.206|South Africa|2020-07-14	Africa|hCoV-19/South Africa/LR00125/2020|EPI ISL 514357|C.1|South Africa|2020-07-20	0.0006251415	Africa
Africa|hCoV-19/South Africa/KRISP-0560/2020|EPI ISL 498099|B.1.1|South Africa|2020-07-15	Africa|hCoV-19/South Africa/LR00125/2020|EPI ISL 514357|C.1|South Africa|2020-07-20	0.0004861469	Africa
Africa|hCoV-19/South Africa/KRISP-0561/2020|EPI ISL 498100|H.1|South Africa|2020-07-15	Africa|hCoV-19/South Africa/LR00125/2020|EPI ISL 514357|C.1|South Africa|2020-07-20	0.0005556581	Africa
Africa|hCoV-19/South Africa/KRISP-0562/2020|EPI ISL 498101|B.1.140|South Africa|2020-07-15	Africa|hCoV-19/South Africa/LR00125/2020|EPI ISL 514357|C.1|South Africa|2020-07-20	0.0006947440	Africa
Africa|hCoV-19/South Africa/KRISP-0564/2020|EPI ISL 498103|B.1.1|South Africa|2020-07-15	Africa|hCoV-19/South Africa/LR00125/2020|EPI ISL 514357|C.1|South Africa|2020-07-20	0.0004166800	Africa
Africa|hCoV-19/South Africa/KRISP-0565/2020|EPI ISL 498104|C.2|South Africa|2020-07-14	Africa|hCoV-19/South Africa/LR00125/2020|EPI ISL 514357|C.1|South Africa|2020-07-20	0.0004166886	Africa
Africa|hCoV-19/South Africa/KRISP-0567/2020|EPI ISL 498105|B.1.1.206|South Africa|2020-07-15	Africa|hCoV-19/South Africa/LR00125/2020|EPI ISL 514357|C.1|South Africa|2020-07-20	0.0005591666	Africa
Africa|hCoV-19/South Africa/KRISP-0568/2020|EPI ISL 498106|B.1.1|South Africa|2020-07-15	Africa|hCoV-19/South Africa/LR00125/2020|EPI ISL 514357|C.1|South Africa|2020-07-20	0.0004861469	Africa
Africa|hCoV-19/South Africa/KRISP-0569/2020|EPI ISL 498107|B.1.1.206|South Africa|2020-07-15	Africa|hCoV-19/South Africa/LR00125/2020|EPI ISL 514357|C.1|South Africa|2020-07-20	0.0005241949	Africa
Africa|hCoV-19/South Africa/KRISP-0570/2020|EPI ISL 498108|B.1.1.56|South Africa|2020-07-02	Africa|hCoV-19/South Africa/LR00125/2020|EPI ISL 514357|C.1|South Africa|2020-07-20	0.0005904379	Africa
Africa|hCoV-19/South Africa/KRISP-0571/2020|EPI ISL 498109|B.1.1.56|South Africa|2020-07-14	Africa|hCoV-19/South Africa/LR00125/2020|EPI ISL 514357|C.1|South Africa|2020-07-20	0.0005209294	Africa
Africa|hCoV-19/South Africa/KRISP-0572/2020|EPI ISL 498110|B.1.5|South Africa|2020-07-13	Africa|hCoV-19/South Africa/LR00125/2020|EPI ISL 514357|C.1|South Africa|2020-07-20	0.0007295114	Africa
Africa|hCoV-19/South Africa/KRISP-0573/2020|EPI ISL 498111|B.1.1.206|South Africa|2020-07-14	Africa|hCoV-19/South Africa/LR00125/2020|EPI ISL 514357|C.1|South Africa|2020-07-20	0.0006251416	Africa
Africa|hCoV-19/South Africa/KRISP-0574/2020|EPI ISL 498112|B.1.1.206|South Africa|2020-07-15	Africa|hCoV-19/South Africa/LR00125/2020|EPI ISL 514357|C.1|South Africa|2020-07-20	0.0006599151	Africa
Africa|hCoV-19/South Africa/KRISP-0575/2020|EPI ISL 498113|B.1.1.206|South Africa|2020-07-13	Africa|hCoV-19/South Africa/LR00125/2020|EPI ISL 514357|C.1|South Africa|2020-07-20	0.0006251416	Africa
Africa|hCoV-19/South Africa/KRISP-0576/2020|EPI ISL 498114|B.1.1.206|South Africa|2020-07-07	Africa|hCoV-19/South Africa/LR00125/2020|EPI ISL 514357|C.1|South Africa|2020-07-20	0.0005208825	Africa
Africa|hCoV-19/South Africa/KRISP-0577/2020|EPI ISL 498115|B.1.1.56|South Africa|2020-07-09	Africa|hCoV-19/South Africa/LR00125/2020|EPI ISL 514357|C.1|South Africa|2020-07-20	0.0006599151	Africa
Africa|hCoV-19/South Africa/KRISP-0578/2020|EPI ISL 498116|B.1.1.206|South Africa|2020-07-09	Africa|hCoV-19/South Africa/LR00125/2020|EPI ISL 514357|C.1|South Africa|2020-07-20	0.0005556332	Africa
Africa|hCoV-19/South Africa/KRISP-0579/2020|EPI ISL 498117|B.1.1.273|South Africa|2020-07-08	Africa|hCoV-19/South Africa/LR00125/2020|EPI ISL 514357|C.1|South Africa|2020-07-20	0.0006599014	Africa
Africa|hCoV-19/South Africa/KRISP-0580/2020|EPI ISL 498118|B.1.1.206|South Africa|2020-07-07	Africa|hCoV-19/South Africa/LR00125/2020|EPI ISL 514357|C.1|South Africa|2020-07-20	0.0005556332	Africa
Africa|hCoV-19/South Africa/KRISP-0581/2020|EPI ISL 498119|B.1.1.273|South Africa|2020-07-09	Africa|hCoV-19/South Africa/LR00125/2020|EPI ISL 514357|C.1|South Africa|2020-07-20	0.0005903726	Africa
Africa|hCoV-19/South Africa/KRISP-0584/2020|EPI ISL 498122|B.1|South Africa|2020-07-07	Africa|hCoV-19/South Africa/LR00125/2020|EPI ISL 514357|C.1|South Africa|2020-07-20	0.0006599473	Africa
Africa|hCoV-19/South Africa/KRISP-0585/2020|EPI ISL 498123|B.1.140|South Africa|2020-07-08	Africa|hCoV-19/South Africa/LR00125/2020|EPI ISL 514357|C.1|South Africa|2020-07-20	0.0007990251	Africa
Africa|hCoV-19/South Africa/KRISP-0586/2020|EPI ISL 498124|B.1.1.273|South Africa|2020-07-08	Africa|hCoV-19/South Africa/LR00125/2020|EPI ISL 514357|C.1|South Africa|2020-07-20	0.0006251416	Africa
Africa|hCoV-19/South Africa/KRISP-0587/2020|EPI ISL 498125|B.1.1.56|South Africa|2020-07-09	Africa|hCoV-19/South Africa/LR00125/2020|EPI ISL 514357|C.1|South Africa|2020-07-20	0.0006251416	Africa
Africa|hCoV-19/South Africa/KRISP-0588/2020|EPI ISL 498126|B.1.140|South Africa|2020-07-08	Africa|hCoV-19/South Africa/LR00125/2020|EPI ISL 514357|C.1|South Africa|2020-07-20	0.0007642503	Africa
Africa|hCoV-19/South Africa/KRISP-06/2020|EPI ISL 421573|B.6|South Africa|2020-03-31	Africa|hCoV-19/South Africa/LR00125/2020|EPI ISL 514357|C.1|South Africa|2020-07-20	0.0008022460	Africa
Africa|hCoV-19/South Africa/KRISP-07/2020|EPI ISL 421574|B.1.106|South Africa|2020-04-01	Africa|hCoV-19/South Africa/LR00125/2020|EPI ISL 514357|C.1|South Africa|2020-07-20	0.0005556909	Africa
Africa|hCoV-19/South Africa/KRISP-101/2020|EPI ISL 455631|B.1.5|South Africa|2020-04-30	Africa|hCoV-19/South Africa/LR00125/2020|EPI ISL 514357|C.1|South Africa|2020-07-20	0.0005556718	Africa
Africa|hCoV-19/South Africa/KRISP-102/2020|EPI ISL 455632|B.1.1|South Africa|2020-04-30	Africa|hCoV-19/South Africa/LR00125/2020|EPI ISL 514357|C.1|South Africa|2020-07-20	0.0004514127	Africa
Africa|hCoV-19/South Africa/KRISP-103/2020|EPI ISL 455633|B.1.106|South Africa|2020-04-30	Africa|hCoV-19/South Africa/LR00125/2020|EPI ISL 514357|C.1|South Africa|2020-07-20	0.0006608490	Africa
Africa|hCoV-19/South Africa/KRISP-104/2020|EPI ISL 455634|B.1.106|South Africa|2020-05-01	Africa|hCoV-19/South Africa/LR00125/2020|EPI ISL 514357|C.1|South Africa|2020-07-20	0.0006818335	Africa
Africa|hCoV-19/South Africa/KRISP-105/2020|EPI ISL 455635|B.1.106|South Africa|2020-05-05	Africa|hCoV-19/South Africa/LR00125/2020|EPI ISL 514357|C.1|South Africa|2020-07-20	0.0006619313	Africa
Africa|hCoV-19/South Africa/KRISP-106/2020|EPI ISL 455636|B.1.106|South Africa|2020-03-31	Africa|hCoV-19/South Africa/LR00125/2020|EPI ISL 514357|C.1|South Africa|2020-07-20	0.0005904136	Africa
Africa|hCoV-19/South Africa/KRISP-108/2020|EPI ISL 455638|B.1|South Africa|2020-05-04	Africa|hCoV-19/South Africa/LR00125/2020|EPI ISL 514357|C.1|South Africa|2020-07-20	0.0006834933	Africa
Africa|hCoV-19/South Africa/KRISP-109/2020|EPI ISL 455639|B.1.1.57|South Africa|2020-03-31	Africa|hCoV-19/South Africa/LR00125/2020|EPI ISL 514357|C.1|South Africa|2020-07-20	0.0005209061	Africa
Africa|hCoV-19/South Africa/KRISP-K000566/2020|EPI ISL 509223|B.1.1.206|South Africa|2020-07-13	Africa|hCoV-19/South Africa/LR00125/2020|EPI ISL 514357|C.1|South Africa|2020-07-20	0.0005556332	Africa
Africa|hCoV-19/South Africa/KRISP-K000567/2020|EPI ISL 509224|B.1.1.62|South Africa|2020-07-13	Africa|hCoV-19/South Africa/LR00125/2020|EPI ISL 514357|C.1|South Africa|2020-07-20	0.0005557410	Africa
Africa|hCoV-19/South Africa/KRISP-K000568/2020|EPI ISL 509225|B.1.1.206|South Africa|2020-07-11	Africa|hCoV-19/South Africa/LR00125/2020|EPI ISL 514357|C.1|South Africa|2020-07-20	0.0005556582	Africa
Africa|hCoV-19/South Africa/KRISP-K000569/2020|EPI ISL 509226|H.1|South Africa|2020-07-11	Africa|hCoV-19/South Africa/LR00125/2020|EPI ISL 514357|C.1|South Africa|2020-07-20	0.0006251848	Africa
Africa|hCoV-19/South Africa/KRISP-K000571/2020|EPI ISL 509227|B.1.1.99|South Africa|2020-07-13	Africa|hCoV-19/South Africa/LR00125/2020|EPI ISL 514357|C.1|South Africa|2020-07-20	0.0004532380	Africa
Africa|hCoV-19/South Africa/KRISP-K000572/2020|EPI ISL 509228|B.1.1.206|South Africa|2020-07-13	Africa|hCoV-19/South Africa/LR00125/2020|EPI ISL 514357|C.1|South Africa|2020-07-20	0.0006251286	Africa
Africa|hCoV-19/South Africa/KRISP-K000573/2020|EPI ISL 509229|B.1.1.206|South Africa|2020-07-10	Africa|hCoV-19/South Africa/LR00125/2020|EPI ISL 514357|C.1|South Africa|2020-07-20	0.0004861469	Africa
Africa|hCoV-19/South Africa/KRISP-K000574/2020|EPI ISL 509230|B.1.5.19|South Africa|2020-07-13	Africa|hCoV-19/South Africa/LR00125/2020|EPI ISL 514357|C.1|South Africa|2020-07-20	0.0006599175	Africa
Africa|hCoV-19/South Africa/KRISP-K000575/2020|EPI ISL 509231|B.1.140|South Africa|2020-07-13	Africa|hCoV-19/South Africa/LR00125/2020|EPI ISL 514357|C.1|South Africa|2020-07-20	0.0007642316	Africa
Africa|hCoV-19/South Africa/KRISP-K000576/2020|EPI ISL 509232|B.1.1.206|South Africa|2020-07-13	Africa|hCoV-19/South Africa/LR00125/2020|EPI ISL 514357|C.1|South Africa|2020-07-20	0.0005903847	Africa
Africa|hCoV-19/South Africa/KRISP-K000577/2020|EPI ISL 509233|B.1.1.206|South Africa|2020-07-11	Africa|hCoV-19/South Africa/LR00125/2020|EPI ISL 514357|C.1|South Africa|2020-07-20	0.0004861469	Africa
Africa|hCoV-19/South Africa/KRISP-K000578/2020|EPI ISL 509234|C.1|South Africa|2020-07-13	Africa|hCoV-19/South Africa/LR00125/2020|EPI ISL 514357|C.1|South Africa|2020-07-20	0.0003846499	Africa
Africa|hCoV-19/South Africa/KRISP-K000579/2020|EPI ISL 509235|C.1|South Africa|2020-07-10	Africa|hCoV-19/South Africa/LR00125/2020|EPI ISL 514357|C.1|South Africa|2020-07-20	0.0002430573	Africa
Africa|hCoV-19/South Africa/KRISP-K000580/2020|EPI ISL 509236|B.1.1|South Africa|2020-07-13	Africa|hCoV-19/South Africa/LR00125/2020|EPI ISL 514357|C.1|South Africa|2020-07-20	0.0005556582	Africa
Africa|hCoV-19/South Africa/KRISP-K000581/2020|EPI ISL 509237|B.1.1.206|South Africa|2020-07-13	Africa|hCoV-19/South Africa/LR00125/2020|EPI ISL 514357|C.1|South Africa|2020-07-20	0.0006599150	Africa
Africa|hCoV-19/South Africa/KRISP-K000582/2020|EPI ISL 509238|B.1.1.206|South Africa|2020-07-13	Africa|hCoV-19/South Africa/LR00125/2020|EPI ISL 514357|C.1|South Africa|2020-07-20	0.0005556447	Africa
Africa|hCoV-19/South Africa/KRISP-K000583/2020|EPI ISL 509239|B.1.1.206|South Africa|2020-07-13	Africa|hCoV-19/South Africa/LR00125/2020|EPI ISL 514357|C.1|South Africa|2020-07-20	0.0005556446	Africa
Africa|hCoV-19/South Africa/KRISP-K000584/2020|EPI ISL 509240|B.1.1.273|South Africa|2020-07-13	Africa|hCoV-19/South Africa/LR00125/2020|EPI ISL 514357|C.1|South Africa|2020-07-20	0.0006946164	Africa
Africa|hCoV-19/South Africa/KRISP-K000585/2020|EPI ISL 509241|B.1.140|South Africa|2020-07-13	Africa|hCoV-19/South Africa/LR00125/2020|EPI ISL 514357|C.1|South Africa|2020-07-20	0.0006947440	Africa
Africa|hCoV-19/South Africa/KRISP-K000586/2020|EPI ISL 509242|B.1.140|South Africa|2020-07-13	Africa|hCoV-19/South Africa/LR00125/2020|EPI ISL 514357|C.1|South Africa|2020-07-20	0.0006951060	Africa
Africa|hCoV-19/South Africa/KRISP-K000588/2020|EPI ISL 509243|B.1.1.206|South Africa|2020-07-13	Africa|hCoV-19/South Africa/LR00125/2020|EPI ISL 514357|C.1|South Africa|2020-07-20	0.0005903846	Africa
Africa|hCoV-19/South Africa/KRISP-K000589/2020|EPI ISL 509244|B.1.1.206|South Africa|2020-07-13	Africa|hCoV-19/South Africa/LR00125/2020|EPI ISL 514357|C.1|South Africa|2020-07-20	0.0005904113	Africa
Africa|hCoV-19/South Africa/KRISP-K000591/2020|EPI ISL 509245|B.1.5|South Africa|2020-07-12	Africa|hCoV-19/South Africa/LR00125/2020|EPI ISL 514357|C.1|South Africa|2020-07-20	0.0005209314	Africa
Africa|hCoV-19/South Africa/KRISP-K000592/2020|EPI ISL 509246|B.1.1.273|South Africa|2020-07-13	Africa|hCoV-19/South Africa/LR00125/2020|EPI ISL 514357|C.1|South Africa|2020-07-20	0.0006303573	Africa
Africa|hCoV-19/South Africa/KRISP-K000594/2020|EPI ISL 509247|B.1.140|South Africa|2020-07-02	Africa|hCoV-19/South Africa/LR00125/2020|EPI ISL 514357|C.1|South Africa|2020-07-20	0.0007990054	Africa
Africa|hCoV-19/South Africa/KRISP-K000595/2020|EPI ISL 509248|B.1.140|South Africa|2020-07-02	Africa|hCoV-19/South Africa/LR00125/2020|EPI ISL 514357|C.1|South Africa|2020-07-20	0.0007642502	Africa
Africa|hCoV-19/South Africa/KRISP-K000596/2020|EPI ISL 509249|B.1.1.206|South Africa|2020-07-02	Africa|hCoV-19/South Africa/LR00125/2020|EPI ISL 514357|C.1|South Africa|2020-07-20	0.0006251697	Africa
Africa|hCoV-19/South Africa/KRISP-K000597/2020|EPI ISL 509250|B.1.1.34|South Africa|2020-07-13	Africa|hCoV-19/South Africa/LR00125/2020|EPI ISL 514357|C.1|South Africa|2020-07-20	0.0005556446	Africa
Africa|hCoV-19/South Africa/KRISP-K000598/2020|EPI ISL 509251|B.1.1.206|South Africa|2020-07-03	Africa|hCoV-19/South Africa/LR00125/2020|EPI ISL 514357|C.1|South Africa|2020-07-20	0.0005209060	Africa
Africa|hCoV-19/South Africa/KRISP-K000599/2020|EPI ISL 509252|B.1.1.273|South Africa|2020-07-13	Africa|hCoV-19/South Africa/LR00125/2020|EPI ISL 514357|C.1|South Africa|2020-07-20	0.0005209060	Africa
Africa|hCoV-19/South Africa/KRISP-K000600/2020|EPI ISL 509253|B.1.1.206|South Africa|2020-07-01	Africa|hCoV-19/South Africa/LR00125/2020|EPI ISL 514357|C.1|South Africa|2020-07-20	0.0006251134	Africa
Africa|hCoV-19/South Africa/KRISP-K000601/2020|EPI ISL 509254|B.1.1.57|South Africa|2020-07-13	Africa|hCoV-19/South Africa/LR00125/2020|EPI ISL 514357|C.1|South Africa|2020-07-20	0.0004861688	Africa
Africa|hCoV-19/South Africa/KRISP-K000602/2020|EPI ISL 509255|B.1.1.206|South Africa|2020-07-01	Africa|hCoV-19/South Africa/LR00125/2020|EPI ISL 514357|C.1|South Africa|2020-07-20	0.0005903726	Africa
Africa|hCoV-19/South Africa/KRISP-K000603/2020|EPI ISL 509256|B.1.1.206|South Africa|2020-07-02	Africa|hCoV-19/South Africa/LR00125/2020|EPI ISL 514357|C.1|South Africa|2020-07-20	0.0005556196	Africa
Africa|hCoV-19/South Africa/KRISP-K000604/2020|EPI ISL 509257|C.1|South Africa|2020-07-01	Africa|hCoV-19/South Africa/LR00125/2020|EPI ISL 514357|C.1|South Africa|2020-07-20	0.0002777566	Africa
Africa|hCoV-19/South Africa/KRISP-K000606/2020|EPI ISL 509259|B.1.1.206|South Africa|2020-07-02	Africa|hCoV-19/South Africa/LR00125/2020|EPI ISL 514357|C.1|South Africa|2020-07-20	0.0007104498	Africa
Africa|hCoV-19/South Africa/KRISP-K000607/2020|EPI ISL 509260|B.1.1.57|South Africa|2020-07-13	Africa|hCoV-19/South Africa/LR00125/2020|EPI ISL 514357|C.1|South Africa|2020-07-20	0.0005556701	Africa
Africa|hCoV-19/South Africa/KRISP-K000608/2020|EPI ISL 509261|H.1|South Africa|2020-07-03	Africa|hCoV-19/South Africa/LR00125/2020|EPI ISL 514357|C.1|South Africa|2020-07-20	0.0005570702	Africa
Africa|hCoV-19/South Africa/KRISP-K000612/2020|EPI ISL 509264|B.1.1.206|South Africa|2020-07-01	Africa|hCoV-19/South Africa/LR00125/2020|EPI ISL 514357|C.1|South Africa|2020-07-20	0.0006946621	Africa
Africa|hCoV-19/South Africa/KRISP-K000613/2020|EPI ISL 509265|B.1.1.206|South Africa|2020-07-14	Africa|hCoV-19/South Africa/LR00125/2020|EPI ISL 514357|C.1|South Africa|2020-07-20	0.0006946476	Africa
Africa|hCoV-19/South Africa/KRISP-K000614/2020|EPI ISL 509266|B.1.1.206|South Africa|2020-07-02	Africa|hCoV-19/South Africa/LR00125/2020|EPI ISL 514357|C.1|South Africa|2020-07-20	0.0005903991	Africa
Africa|hCoV-19/South Africa/KRISP-K000615/2020|EPI ISL 509267|B.1.1.206|South Africa|2020-07-02	Africa|hCoV-19/South Africa/LR00125/2020|EPI ISL 514357|C.1|South Africa|2020-07-20	0.0006598854	Africa
Africa|hCoV-19/South Africa/KRISP-K000616/2020|EPI ISL 509268|B.1.1.206|South Africa|2020-07-01	Africa|hCoV-19/South Africa/LR00125/2020|EPI ISL 514357|C.1|South Africa|2020-07-20	0.0005602099	Africa
Africa|hCoV-19/South Africa/KRISP-K000617/2020|EPI ISL 509269|B.1.1.206|South Africa|2020-07-01	Africa|hCoV-19/South Africa/LR00125/2020|EPI ISL 514357|C.1|South Africa|2020-07-20	0.0005556445	Africa
Africa|hCoV-19/South Africa/KRISP-K000618/2020|EPI ISL 509270|B.1.1.206|South Africa|2020-07-03	Africa|hCoV-19/South Africa/LR00125/2020|EPI ISL 514357|C.1|South Africa|2020-07-20	0.0005208825	Africa
Africa|hCoV-19/South Africa/KRISP-K000620/2020|EPI ISL 509272|B.1.1.206|South Africa|2020-07-01	Africa|hCoV-19/South Africa/LR00125/2020|EPI ISL 514357|C.1|South Africa|2020-07-20	0.0005955420	Africa
Africa|hCoV-19/South Africa/KRISP-K000621/2020|EPI ISL 509273|B.1.140|South Africa|2020-07-02	Africa|hCoV-19/South Africa/LR00125/2020|EPI ISL 514357|C.1|South Africa|2020-07-20	0.0007708093	Africa
Africa|hCoV-19/South Africa/KRISP-K000622/2020|EPI ISL 509274|B.1.1|South Africa|2020-07-03	Africa|hCoV-19/South Africa/LR00125/2020|EPI ISL 514357|C.1|South Africa|2020-07-20	0.0004166800	Africa
Africa|hCoV-19/South Africa/KRISP-K000623/2020|EPI ISL 509275|B.1.1.206|South Africa|2020-07-04	Africa|hCoV-19/South Africa/LR00125/2020|EPI ISL 514357|C.1|South Africa|2020-07-20	0.0005903991	Africa
Africa|hCoV-19/South Africa/KRISP-K000624/2020|EPI ISL 509276|B.1.1.206|South Africa|2020-07-02	Africa|hCoV-19/South Africa/LR00125/2020|EPI ISL 514357|C.1|South Africa|2020-07-20	0.0005589908	Africa
Africa|hCoV-19/South Africa/KRISP-K000625/2020|EPI ISL 509277|B.1.1.206|South Africa|2020-07-11	Africa|hCoV-19/South Africa/LR00125/2020|EPI ISL 514357|C.1|South Africa|2020-07-20	0.0006313456	Africa
Africa|hCoV-19/South Africa/KRISP-K000626/2020|EPI ISL 509278|B.1.1.1|South Africa|2020-07-07	Africa|hCoV-19/South Africa/LR00125/2020|EPI ISL 514357|C.1|South Africa|2020-07-20	0.0003201548	Africa
Africa|hCoV-19/South Africa/KRISP-K000628/2020|EPI ISL 509279|B.1.1.206|South Africa|2020-07-12	Africa|hCoV-19/South Africa/LR00125/2020|EPI ISL 514357|C.1|South Africa|2020-07-20	0.0005556337	Africa
Africa|hCoV-19/South Africa/KRISP-K000629/2020|EPI ISL 509280|B.1.1|South Africa|2020-07-03	Africa|hCoV-19/South Africa/LR00125/2020|EPI ISL 514357|C.1|South Africa|2020-07-20	0.0006071803	Africa
Africa|hCoV-19/South Africa/KRISP-K000630/2020|EPI ISL 509281|B.1.1.206|South Africa|2020-07-03	Africa|hCoV-19/South Africa/LR00125/2020|EPI ISL 514357|C.1|South Africa|2020-07-20	0.0005209052	Africa
Africa|hCoV-19/South Africa/KRISP-K000631/2020|EPI ISL 509282|B.1.1.206|South Africa|2020-07-04	Africa|hCoV-19/South Africa/LR00125/2020|EPI ISL 514357|C.1|South Africa|2020-07-20	0.0005601313	Africa
Africa|hCoV-19/South Africa/KRISP-K000632/2020|EPI ISL 509283|B.1.1.206|South Africa|2020-07-02	Africa|hCoV-19/South Africa/LR00125/2020|EPI ISL 514357|C.1|South Africa|2020-07-20	0.0005556195	Africa
Africa|hCoV-19/South Africa/KRISP-K000633/2020|EPI ISL 509284|B.1.1.206|South Africa|2020-07-02	Africa|hCoV-19/South Africa/LR00125/2020|EPI ISL 514357|C.1|South Africa|2020-07-20	0.0005208825	Africa
Africa|hCoV-19/South Africa/KRISP-K000635/2020|EPI ISL 509285|B.1|South Africa|2020-07-07	Africa|hCoV-19/South Africa/LR00125/2020|EPI ISL 514357|C.1|South Africa|2020-07-20	0.0006946957	Africa
Africa|hCoV-19/South Africa/KRISP-K000637/2020|EPI ISL 509287|B.1.106|South Africa|2020-07-13	Africa|hCoV-19/South Africa/LR00125/2020|EPI ISL 514357|C.1|South Africa|2020-07-20	0.0006251568	Africa
Africa|hCoV-19/South Africa/KRISP-K000639/2020|EPI ISL 509288|C.1|South Africa|2020-07-13	Africa|hCoV-19/South Africa/LR00125/2020|EPI ISL 514357|C.1|South Africa|2020-07-20	0.0002447054	Africa
Africa|hCoV-19/South Africa/KRISP-K000640/2020|EPI ISL 509289|B.1.5.31|South Africa|2020-07-13	Africa|hCoV-19/South Africa/LR00125/2020|EPI ISL 514357|C.1|South Africa|2020-07-20	0.0006251719	Africa
Africa|hCoV-19/South Africa/KRISP-K000641/2020|EPI ISL 509290|B.1.1.34|South Africa|2020-07-13	Africa|hCoV-19/South Africa/LR00125/2020|EPI ISL 514357|C.1|South Africa|2020-07-20	0.0006947246	Africa
Africa|hCoV-19/South Africa/KRISP-K000643/2020|EPI ISL 509292|C.1|South Africa|2020-07-10	Africa|hCoV-19/South Africa/LR00125/2020|EPI ISL 514357|C.1|South Africa|2020-07-20	0.0002430320	Africa
Africa|hCoV-19/South Africa/KRISP-K000649/2020|EPI ISL 509293|B.1.5.19|South Africa|2020-07-13	Africa|hCoV-19/South Africa/LR00125/2020|EPI ISL 514357|C.1|South Africa|2020-07-20	0.0007989501	Africa
Africa|hCoV-19/South Africa/KRISP-K000650/2020|EPI ISL 509294|B.1.1.206|South Africa|2020-07-13	Africa|hCoV-19/South Africa/LR00125/2020|EPI ISL 514357|C.1|South Africa|2020-07-20	0.0006598395	Africa
Africa|hCoV-19/South Africa/KRISP-K000652/2020|EPI ISL 509296|B.1.1.273|South Africa|2020-07-13	Africa|hCoV-19/South Africa/LR00125/2020|EPI ISL 514357|C.1|South Africa|2020-07-20	0.0006598556	Africa
Africa|hCoV-19/South Africa/KRISP-K000655/2020|EPI ISL 509298|B.1.1.254|South Africa|2020-07-12	Africa|hCoV-19/South Africa/LR00125/2020|EPI ISL 514357|C.1|South Africa|2020-07-20	0.0005387216	Africa
Africa|hCoV-19/South Africa/KRISP-K000658/2020|EPI ISL 509299|C.1|South Africa|2020-07-13	Africa|hCoV-19/South Africa/LR00125/2020|EPI ISL 514357|C.1|South Africa|2020-07-20	0.0004169685	Africa
Africa|hCoV-19/South Africa/KRISP-K000659/2020|EPI ISL 509300|B.1.1.206|South Africa|2020-07-13	Africa|hCoV-19/South Africa/LR00125/2020|EPI ISL 514357|C.1|South Africa|2020-07-20	0.0006600000	Africa
Africa|hCoV-19/South Africa/KRISP-K001035/2020|EPI ISL 509301|H.1|South Africa|2020-07-17	Africa|hCoV-19/South Africa/LR00125/2020|EPI ISL 514357|C.1|South Africa|2020-07-20	0.0005209187	Africa
Africa|hCoV-19/South Africa/KRISP-K001037/2020|EPI ISL 509302|B.1.140|South Africa|2020-07-16	Africa|hCoV-19/South Africa/LR00125/2020|EPI ISL 514357|C.1|South Africa|2020-07-20	0.0006947440	Africa
Africa|hCoV-19/South Africa/KRISP-K001038/2020|EPI ISL 509303|B.1.1.273|South Africa|2020-07-16	Africa|hCoV-19/South Africa/LR00125/2020|EPI ISL 514357|C.1|South Africa|2020-07-20	0.0006598557	Africa
Africa|hCoV-19/South Africa/KRISP-K001041/2020|EPI ISL 509304|B.1.1.273|South Africa|2020-07-16	Africa|hCoV-19/South Africa/LR00125/2020|EPI ISL 514357|C.1|South Africa|2020-07-20	0.0006598717	Africa
Africa|hCoV-19/South Africa/KRISP-K001043/2020|EPI ISL 509305|B.1.5.16|South Africa|2020-07-02	Africa|hCoV-19/South Africa/LR00125/2020|EPI ISL 514357|C.1|South Africa|2020-07-20	0.0008684993	Africa
Africa|hCoV-19/South Africa/KRISP-K001044/2020|EPI ISL 509306|B.1.1|South Africa|2020-07-18	Africa|hCoV-19/South Africa/LR00125/2020|EPI ISL 514357|C.1|South Africa|2020-07-20	0.0004514330	Africa
Africa|hCoV-19/South Africa/KRISP-K001045/2020|EPI ISL 509307|C.2|South Africa|2020-07-18	Africa|hCoV-19/South Africa/LR00125/2020|EPI ISL 514357|C.1|South Africa|2020-07-20	0.0004167073	Africa
Africa|hCoV-19/South Africa/KRISP-K001049/2020|EPI ISL 509308|B.1.1.34|South Africa|2020-07-16	Africa|hCoV-19/South Africa/LR00125/2020|EPI ISL 514357|C.1|South Africa|2020-07-20	0.0006946645	Africa
Africa|hCoV-19/South Africa/KRISP-K001051/2020|EPI ISL 509309|B.1.1.206|South Africa|2020-07-14	Africa|hCoV-19/South Africa/LR00125/2020|EPI ISL 514357|C.1|South Africa|2020-07-20	0.0006947075	Africa
Africa|hCoV-19/South Africa/KRISP-K001052/2020|EPI ISL 509310|B.1.1.206|South Africa|2020-07-14	Africa|hCoV-19/South Africa/LR00125/2020|EPI ISL 514357|C.1|South Africa|2020-07-20	0.0005903726	Africa
Africa|hCoV-19/South Africa/KRISP-K001053/2020|EPI ISL 509311|B.1.1.206|South Africa|2020-07-03	Africa|hCoV-19/South Africa/LR00125/2020|EPI ISL 514357|C.1|South Africa|2020-07-20	0.0005223206	Africa
Africa|hCoV-19/South Africa/KRISP-K001055/2020|EPI ISL 509313|B.1.1.62|South Africa|2020-07-13	Africa|hCoV-19/South Africa/LR00125/2020|EPI ISL 514357|C.1|South Africa|2020-07-20	0.0005557082	Africa
Africa|hCoV-19/South Africa/KRISP-K001057/2020|EPI ISL 509314|B.1.1.254|South Africa|2020-07-03	Africa|hCoV-19/South Africa/LR00125/2020|EPI ISL 514357|C.1|South Africa|2020-07-20	0.0005208826	Africa
Africa|hCoV-19/South Africa/KRISP-K001059/2020|EPI ISL 509316|B.1.1|South Africa|2020-07-01	Africa|hCoV-19/South Africa/LR00125/2020|EPI ISL 514357|C.1|South Africa|2020-07-20	0.0006599014	Africa
Africa|hCoV-19/South Africa/KRISP-K001061/2020|EPI ISL 509317|B.1.1.206|South Africa|2020-07-04	Africa|hCoV-19/South Africa/LR00125/2020|EPI ISL 514357|C.1|South Africa|2020-07-20	0.0005208953	Africa
Africa|hCoV-19/South Africa/KRISP-K001062/2020|EPI ISL 509318|B.1.1.206|South Africa|2020-07-03	Africa|hCoV-19/South Africa/LR00125/2020|EPI ISL 514357|C.1|South Africa|2020-07-20	0.0005208825	Africa
Africa|hCoV-19/South Africa/KRISP-K001063/2020|EPI ISL 509319|B.1.5|South Africa|2020-07-03	Africa|hCoV-19/South Africa/LR00125/2020|EPI ISL 514357|C.1|South Africa|2020-07-20	0.0007294814	Africa
Africa|hCoV-19/South Africa/KRISP-K001064/2020|EPI ISL 509320|B.1.1.273|South Africa|2020-07-03	Africa|hCoV-19/South Africa/LR00125/2020|EPI ISL 514357|C.1|South Africa|2020-07-20	0.0004861688	Africa
Africa|hCoV-19/South Africa/KRISP-K001065/2020|EPI ISL 509321|B.1.1|South Africa|2020-07-03	Africa|hCoV-19/South Africa/LR00125/2020|EPI ISL 514357|C.1|South Africa|2020-07-20	0.0004861806	Africa
Africa|hCoV-19/South Africa/KRISP-K001067/2020|EPI ISL 509323|B.1.1.206|South Africa|2020-07-02	Africa|hCoV-19/South Africa/LR00125/2020|EPI ISL 514357|C.1|South Africa|2020-07-20	0.0005904113	Africa
Africa|hCoV-19/South Africa/KRISP-K001068/2020|EPI ISL 509324|C.1|South Africa|2020-07-14	Africa|hCoV-19/South Africa/LR00125/2020|EPI ISL 514357|C.1|South Africa|2020-07-20	0.0003124827	Africa
Africa|hCoV-19/South Africa/KRISP-K001071/2020|EPI ISL 509325|B.1.1.273|South Africa|2020-07-18	Africa|hCoV-19/South Africa/LR00125/2020|EPI ISL 514357|C.1|South Africa|2020-07-20	0.0005903991	Africa
Africa|hCoV-19/South Africa/KRISP-K001072/2020|EPI ISL 509326|B.1.1.206|South Africa|2020-07-14	Africa|hCoV-19/South Africa/LR00125/2020|EPI ISL 514357|C.1|South Africa|2020-07-20	0.0005208826	Africa
Africa|hCoV-19/South Africa/KRISP-K001073/2020|EPI ISL 509327|B.1.1|South Africa|2020-07-14	Africa|hCoV-19/South Africa/LR00125/2020|EPI ISL 514357|C.1|South Africa|2020-07-20	0.0006251416	Africa
Africa|hCoV-19/South Africa/KRISP-K001074/2020|EPI ISL 509328|C.1|South Africa|2020-07-14	Africa|hCoV-19/South Africa/LR00125/2020|EPI ISL 514357|C.1|South Africa|2020-07-20	0.0003472259	Africa
Africa|hCoV-19/South Africa/KRISP-K001075/2020|EPI ISL 509329|C.1|South Africa|2020-07-02	Africa|hCoV-19/South Africa/LR00125/2020|EPI ISL 514357|C.1|South Africa|2020-07-20	0.0003124827	Africa
Africa|hCoV-19/South Africa/KRISP-K001076/2020|EPI ISL 509330|B.1.1|South Africa|2020-07-04	Africa|hCoV-19/South Africa/LR00125/2020|EPI ISL 514357|C.1|South Africa|2020-07-20	0.0004861469	Africa
Africa|hCoV-19/South Africa/KRISP-K001077/2020|EPI ISL 509331|B.1.1|South Africa|2020-07-03	Africa|hCoV-19/South Africa/LR00125/2020|EPI ISL 514357|C.1|South Africa|2020-07-20	0.0005556582	Africa
Africa|hCoV-19/South Africa/KRISP-K001078/2020|EPI ISL 509332|H.1|South Africa|2020-07-03	Africa|hCoV-19/South Africa/LR00125/2020|EPI ISL 514357|C.1|South Africa|2020-07-20	0.0005209187	Africa
Africa|hCoV-19/South Africa/KRISP-K001079/2020|EPI ISL 509333|B.1.1.273|South Africa|2020-07-03	Africa|hCoV-19/South Africa/LR00125/2020|EPI ISL 514357|C.1|South Africa|2020-07-20	0.0006598556	Africa
Africa|hCoV-19/South Africa/KRISP-K001080/2020|EPI ISL 509334|B.1.1|South Africa|2020-07-01	Africa|hCoV-19/South Africa/LR00125/2020|EPI ISL 514357|C.1|South Africa|2020-07-20	0.0005208952	Africa
Africa|hCoV-19/South Africa/KRISP-K001082/2020|EPI ISL 509335|B.1.1.40|South Africa|2020-07-18	Africa|hCoV-19/South Africa/LR00125/2020|EPI ISL 514357|C.1|South Africa|2020-07-20	0.0006598853	Africa
Africa|hCoV-19/South Africa/KRISP-K001084/2020|EPI ISL 509337|C.1|South Africa|2020-07-03	Africa|hCoV-19/South Africa/LR00125/2020|EPI ISL 514357|C.1|South Africa|2020-07-20	0.0003472102	Africa
Africa|hCoV-19/South Africa/KRISP-K001085/2020|EPI ISL 509338|C.1|South Africa|2020-07-13	Africa|hCoV-19/South Africa/LR00125/2020|EPI ISL 514357|C.1|South Africa|2020-07-20	0.0002777566	Africa
Africa|hCoV-19/South Africa/KRISP-K001087/2020|EPI ISL 509339|B.1.1.56|South Africa|2020-07-13	Africa|hCoV-19/South Africa/LR00125/2020|EPI ISL 514357|C.1|South Africa|2020-07-20	0.0006599447	Africa
Africa|hCoV-19/South Africa/KRISP-K001088/2020|EPI ISL 509340|B.1.1.99|South Africa|2020-07-13	Africa|hCoV-19/South Africa/LR00125/2020|EPI ISL 514357|C.1|South Africa|2020-07-20	0.0004514127	Africa
Africa|hCoV-19/South Africa/KRISP-K001091/2020|EPI ISL 509342|B.1.1.206|South Africa|2020-07-10	Africa|hCoV-19/South Africa/LR00125/2020|EPI ISL 514357|C.1|South Africa|2020-07-20	0.0005903726	Africa
Africa|hCoV-19/South Africa/KRISP-K001096/2020|EPI ISL 509345|B.1.1.206|South Africa|2020-07-13	Africa|hCoV-19/South Africa/LR00125/2020|EPI ISL 514357|C.1|South Africa|2020-07-20	0.0006251263	Africa
Africa|hCoV-19/South Africa/KRISP-K001097/2020|EPI ISL 509346|B.1.1|South Africa|2020-07-13	Africa|hCoV-19/South Africa/LR00125/2020|EPI ISL 514357|C.1|South Africa|2020-07-20	0.0006946645	Africa
Africa|hCoV-19/South Africa/KRISP-K001098/2020|EPI ISL 509347|B.1.1|South Africa|2020-07-10	Africa|hCoV-19/South Africa/LR00125/2020|EPI ISL 514357|C.1|South Africa|2020-07-20	0.0004861587	Africa
Africa|hCoV-19/South Africa/KRISP-K001099/2020|EPI ISL 509348|B.1.1.62|South Africa|2020-07-13	Africa|hCoV-19/South Africa/LR00125/2020|EPI ISL 514357|C.1|South Africa|2020-07-20	0.0005209294	Africa
Africa|hCoV-19/South Africa/KRISP-K001101/2020|EPI ISL 509350|C.1|South Africa|2020-07-10	Africa|hCoV-19/South Africa/LR00125/2020|EPI ISL 514357|C.1|South Africa|2020-07-20	0.0002777691	Africa
Africa|hCoV-19/South Africa/KRISP-K001103/2020|EPI ISL 509352|B.1.1.206|South Africa|2020-07-13	Africa|hCoV-19/South Africa/LR00125/2020|EPI ISL 514357|C.1|South Africa|2020-07-20	0.0005556196	Africa
Africa|hCoV-19/South Africa/KRISP-K001104/2020|EPI ISL 509353|C.1|South Africa|2020-07-13	Africa|hCoV-19/South Africa/LR00125/2020|EPI ISL 514357|C.1|South Africa|2020-07-20	0.0003472187	Africa
Africa|hCoV-19/South Africa/KRISP-K001105/2020|EPI ISL 509354|B.1.1.206|South Africa|2020-07-10	Africa|hCoV-19/South Africa/LR00125/2020|EPI ISL 514357|C.1|South Africa|2020-07-20	0.0005556332	Africa
Africa|hCoV-19/South Africa/KRISP-K001109/2020|EPI ISL 509356|B.1.1.34|South Africa|2020-07-16	Africa|hCoV-19/South Africa/LR00125/2020|EPI ISL 514357|C.1|South Africa|2020-07-20	0.0005556446	Africa
Africa|hCoV-19/South Africa/KRISP-K001110/2020|EPI ISL 509357|C.1|South Africa|2020-07-17	Africa|hCoV-19/South Africa/LR00125/2020|EPI ISL 514357|C.1|South Africa|2020-07-20	0.0003124968	Africa
Africa|hCoV-19/South Africa/KRISP-K001112/2020|EPI ISL 509358|B.1.5|South Africa|2020-07-17	Africa|hCoV-19/South Africa/LR00125/2020|EPI ISL 514357|C.1|South Africa|2020-07-20	0.0006599770	Africa
Africa|hCoV-19/South Africa/KRISP-K001113/2020|EPI ISL 509359|B.1|South Africa|2020-07-14	Africa|hCoV-19/South Africa/LR00125/2020|EPI ISL 514357|C.1|South Africa|2020-07-20	0.0007387515	Africa
Africa|hCoV-19/South Africa/KRISP-K001114/2020|EPI ISL 509360|B.1.1|South Africa|2020-07-17	Africa|hCoV-19/South Africa/LR00125/2020|EPI ISL 514357|C.1|South Africa|2020-07-20	0.0004514128	Africa
Africa|hCoV-19/South Africa/KRISP-K001115/2020|EPI ISL 509361|B.1|South Africa|2020-07-14	Africa|hCoV-19/South Africa/LR00125/2020|EPI ISL 514357|C.1|South Africa|2020-07-20	0.0007642660	Africa
Africa|hCoV-19/South Africa/KRISP-K001116/2020|EPI ISL 509362|C.1|South Africa|2020-07-16	Africa|hCoV-19/South Africa/LR00125/2020|EPI ISL 514357|C.1|South Africa|2020-07-20	0.0003472415	Africa
Africa|hCoV-19/South Africa/KRISP-K001117/2020|EPI ISL 509363|H.1|South Africa|2020-07-17	Africa|hCoV-19/South Africa/LR00125/2020|EPI ISL 514357|C.1|South Africa|2020-07-20	0.0005904257	Africa
Africa|hCoV-19/South Africa/KRISP-K001118/2020|EPI ISL 509364|B.1.1.206|South Africa|2020-07-16	Africa|hCoV-19/South Africa/LR00125/2020|EPI ISL 514357|C.1|South Africa|2020-07-20	0.0005208825	Africa
Africa|hCoV-19/South Africa/KRISP-K001121/2020|EPI ISL 509365|B.1.1.273|South Africa|2020-07-16	Africa|hCoV-19/South Africa/LR00125/2020|EPI ISL 514357|C.1|South Africa|2020-07-20	0.0005903869	Africa
Africa|hCoV-19/South Africa/KRISP-K001122/2020|EPI ISL 515801|B.1.106|South Africa|2020-07-16	Africa|hCoV-19/South Africa/LR00125/2020|EPI ISL 514357|C.1|South Africa|2020-07-20	0.0006599014	Africa
Africa|hCoV-19/South Africa/KRISP-K001123/2020|EPI ISL 509366|B.1.1.34|South Africa|2020-07-15	Africa|hCoV-19/South Africa/LR00125/2020|EPI ISL 514357|C.1|South Africa|2020-07-20	0.0005556446	Africa
Africa|hCoV-19/South Africa/KRISP-K001124/2020|EPI ISL 509367|B.1.1.40|South Africa|2020-07-16	Africa|hCoV-19/South Africa/LR00125/2020|EPI ISL 514357|C.1|South Africa|2020-07-20	0.0006251262	Africa
Africa|hCoV-19/South Africa/KRISP-K001125/2020|EPI ISL 509368|B.1.1.117|South Africa|2020-07-16	Africa|hCoV-19/South Africa/LR00125/2020|EPI ISL 514357|C.1|South Africa|2020-07-20	0.0005556331	Africa
Africa|hCoV-19/South Africa/KRISP-K001126/2020|EPI ISL 509369|B.1.5|South Africa|2020-07-16	Africa|hCoV-19/South Africa/LR00125/2020|EPI ISL 514357|C.1|South Africa|2020-07-20	0.0007294281	Africa
Africa|hCoV-19/South Africa/KRISP-K001128/2020|EPI ISL 509371|B.1.1.273|South Africa|2020-07-16	Africa|hCoV-19/South Africa/LR00125/2020|EPI ISL 514357|C.1|South Africa|2020-07-20	0.0005283987	Africa
Africa|hCoV-19/South Africa/KRISP-K001317/2020|EPI ISL 515802|B.1.1.62|South Africa|2020-07-17	Africa|hCoV-19/South Africa/LR00125/2020|EPI ISL 514357|C.1|South Africa|2020-07-20	0.0005556695	Africa
Africa|hCoV-19/South Africa/KRISP-K001318/2020|EPI ISL 515803|B.1.1|South Africa|2020-07-18	Africa|hCoV-19/South Africa/LR00125/2020|EPI ISL 514357|C.1|South Africa|2020-07-20	0.0005904113	Africa
Africa|hCoV-19/South Africa/KRISP-K001319/2020|EPI ISL 515804|B.1.1.40|South Africa|2020-07-18	Africa|hCoV-19/South Africa/LR00125/2020|EPI ISL 514357|C.1|South Africa|2020-07-20	0.0005556446	Africa
Africa|hCoV-19/South Africa/KRISP-K001320/2020|EPI ISL 515805|C.6|South Africa|2020-07-18	Africa|hCoV-19/South Africa/LR00125/2020|EPI ISL 514357|C.1|South Africa|2020-07-20	0.0005906245	Africa
Africa|hCoV-19/South Africa/KRISP-K001321/2020|EPI ISL 515806|B.1.5.31|South Africa|2020-07-18	Africa|hCoV-19/South Africa/LR00125/2020|EPI ISL 514357|C.1|South Africa|2020-07-20	0.0007294457	Africa
Africa|hCoV-19/South Africa/KRISP-K001322/2020|EPI ISL 515807|B.1.1.57|South Africa|2020-07-18	Africa|hCoV-19/South Africa/LR00125/2020|EPI ISL 514357|C.1|South Africa|2020-07-20	0.0005903991	Africa
Africa|hCoV-19/South Africa/KRISP-K001323/2020|EPI ISL 515808|B.1|South Africa|2020-07-18	Africa|hCoV-19/South Africa/LR00125/2020|EPI ISL 514357|C.1|South Africa|2020-07-20	0.0006251872	Africa
Africa|hCoV-19/South Africa/KRISP-K001324/2020|EPI ISL 515809|B.1.5.16|South Africa|2020-07-18	Africa|hCoV-19/South Africa/LR00125/2020|EPI ISL 514357|C.1|South Africa|2020-07-20	0.0008337420	Africa
Africa|hCoV-19/South Africa/KRISP-K001325/2020|EPI ISL 515810|H.1|South Africa|2020-07-18	Africa|hCoV-19/South Africa/LR00125/2020|EPI ISL 514357|C.1|South Africa|2020-07-20	0.0005556581	Africa
Africa|hCoV-19/South Africa/KRISP-K001326/2020|EPI ISL 515811|B.1.1.34|South Africa|2020-07-18	Africa|hCoV-19/South Africa/LR00125/2020|EPI ISL 514357|C.1|South Africa|2020-07-20	0.0005903847	Africa
Africa|hCoV-19/South Africa/KRISP-K001327/2020|EPI ISL 515812|B.1.5.16|South Africa|2020-07-18	Africa|hCoV-19/South Africa/LR00125/2020|EPI ISL 514357|C.1|South Africa|2020-07-20	0.0006947271	Africa
Africa|hCoV-19/South Africa/KRISP-K001328/2020|EPI ISL 515813|B.1.1.34|South Africa|2020-07-18	Africa|hCoV-19/South Africa/LR00125/2020|EPI ISL 514357|C.1|South Africa|2020-07-20	0.0006946931	Africa
Africa|hCoV-19/South Africa/KRISP-K001329/2020|EPI ISL 515814|B.1.1.206|South Africa|2020-07-18	Africa|hCoV-19/South Africa/LR00125/2020|EPI ISL 514357|C.1|South Africa|2020-07-20	0.0006250982	Africa
Africa|hCoV-19/South Africa/KRISP-K001330/2020|EPI ISL 515815|B.1.1.206|South Africa|2020-07-18	Africa|hCoV-19/South Africa/LR00125/2020|EPI ISL 514357|C.1|South Africa|2020-07-20	0.0005556196	Africa
Africa|hCoV-19/South Africa/KRISP-K001331/2020|EPI ISL 515816|B.1.1.206|South Africa|2020-07-19	Africa|hCoV-19/South Africa/LR00125/2020|EPI ISL 514357|C.1|South Africa|2020-07-20	0.0005903991	Africa
Africa|hCoV-19/South Africa/KRISP-K001332/2020|EPI ISL 515817|B.1.1.62|South Africa|2020-07-19	Africa|hCoV-19/South Africa/LR00125/2020|EPI ISL 514357|C.1|South Africa|2020-07-20	0.0005904112	Africa
Africa|hCoV-19/South Africa/KRISP-K001333/2020|EPI ISL 515818|B.1.1.206|South Africa|2020-07-19	Africa|hCoV-19/South Africa/LR00125/2020|EPI ISL 514357|C.1|South Africa|2020-07-20	0.0005903870	Africa
Africa|hCoV-19/South Africa/KRISP-K001334/2020|EPI ISL 515819|B.1.1.206|South Africa|2020-07-19	Africa|hCoV-19/South Africa/LR00125/2020|EPI ISL 514357|C.1|South Africa|2020-07-20	0.0005903991	Africa
Africa|hCoV-19/South Africa/KRISP-K001335/2020|EPI ISL 515820|B.1.1.206|South Africa|2020-07-19	Africa|hCoV-19/South Africa/LR00125/2020|EPI ISL 514357|C.1|South Africa|2020-07-20	0.0006598853	Africa
Africa|hCoV-19/South Africa/KRISP-K001336/2020|EPI ISL 515821|B.1.1.62|South Africa|2020-07-19	Africa|hCoV-19/South Africa/LR00125/2020|EPI ISL 514357|C.1|South Africa|2020-07-20	0.0004861906	Africa
Africa|hCoV-19/South Africa/KRISP-K001337/2020|EPI ISL 515822|B.1.1.206|South Africa|2020-07-19	Africa|hCoV-19/South Africa/LR00125/2020|EPI ISL 514357|C.1|South Africa|2020-07-20	0.0005904113	Africa
Africa|hCoV-19/South Africa/KRISP-K001338/2020|EPI ISL 515823|B.1.5.16|South Africa|2020-07-18	Africa|hCoV-19/South Africa/LR00125/2020|EPI ISL 514357|C.1|South Africa|2020-07-20	0.0006947271	Africa
Africa|hCoV-19/South Africa/KRISP-K001339/2020|EPI ISL 515824|B.1.1.57|South Africa|2020-07-10	Africa|hCoV-19/South Africa/LR00125/2020|EPI ISL 514357|C.1|South Africa|2020-07-20	0.0006266124	Africa
Africa|hCoV-19/South Africa/KRISP-K001340/2020|EPI ISL 515825|B.1.1.206|South Africa|2020-07-10	Africa|hCoV-19/South Africa/LR00125/2020|EPI ISL 514357|C.1|South Africa|2020-07-20	0.0006251417	Africa
Africa|hCoV-19/South Africa/KRISP-K001341/2020|EPI ISL 515826|B.1.1.56|South Africa|2020-07-10	Africa|hCoV-19/South Africa/LR00125/2020|EPI ISL 514357|C.1|South Africa|2020-07-20	0.0006251544	Africa
Africa|hCoV-19/South Africa/KRISP-K001344/2020|EPI ISL 515829|B.1.1.254|South Africa|2020-07-13	Africa|hCoV-19/South Africa/LR00125/2020|EPI ISL 514357|C.1|South Africa|2020-07-20	0.0005556331	Africa
Africa|hCoV-19/South Africa/KRISP-K001345/2020|EPI ISL 515830|B.1.106|South Africa|2020-07-13	Africa|hCoV-19/South Africa/LR00125/2020|EPI ISL 514357|C.1|South Africa|2020-07-20	0.0007642130	Africa
Africa|hCoV-19/South Africa/KRISP-K001346/2020|EPI ISL 515831|H.1|South Africa|2020-07-13	Africa|hCoV-19/South Africa/LR00125/2020|EPI ISL 514357|C.1|South Africa|2020-07-20	0.0005209186	Africa
Africa|hCoV-19/South Africa/KRISP-K001347/2020|EPI ISL 515832|H.1|South Africa|2020-07-01	Africa|hCoV-19/South Africa/LR00125/2020|EPI ISL 514357|C.1|South Africa|2020-07-20	0.0004861587	Africa
Africa|hCoV-19/South Africa/KRISP-K001348/2020|EPI ISL 515833|B.1.5|South Africa|2020-07-01	Africa|hCoV-19/South Africa/LR00125/2020|EPI ISL 514357|C.1|South Africa|2020-07-20	0.0006947440	Africa
Africa|hCoV-19/South Africa/KRISP-K001349/2020|EPI ISL 515834|B.1.5|South Africa|2020-07-01	Africa|hCoV-19/South Africa/LR00125/2020|EPI ISL 514357|C.1|South Africa|2020-07-20	0.0007707367	Africa
Africa|hCoV-19/South Africa/KRISP-K001350/2020|EPI ISL 515835|B.1.1.273|South Africa|2020-06-30	Africa|hCoV-19/South Africa/LR00125/2020|EPI ISL 514357|C.1|South Africa|2020-07-20	0.0005556334	Africa
Africa|hCoV-19/South Africa/KRISP-K001351/2020|EPI ISL 515836|B.1.1.206|South Africa|2020-07-01	Africa|hCoV-19/South Africa/LR00125/2020|EPI ISL 514357|C.1|South Africa|2020-07-20	0.0006946620	Africa
Africa|hCoV-19/South Africa/KRISP-K001352/2020|EPI ISL 515837|B.1.1|South Africa|2020-06-24	Africa|hCoV-19/South Africa/LR00125/2020|EPI ISL 514357|C.1|South Africa|2020-07-20	0.0005208825	Africa
Africa|hCoV-19/South Africa/KRISP-K001353/2020|EPI ISL 515838|B.1.1.1|South Africa|2020-07-01	Africa|hCoV-19/South Africa/LR00125/2020|EPI ISL 514357|C.1|South Africa|2020-07-20	0.0004861786	Africa
Africa|hCoV-19/South Africa/KRISP-K001354/2020|EPI ISL 515839|B.1.1.273|South Africa|2020-07-01	Africa|hCoV-19/South Africa/LR00125/2020|EPI ISL 514357|C.1|South Africa|2020-07-20	0.0006599014	Africa
Africa|hCoV-19/South Africa/KRISP-K001355/2020|EPI ISL 515840|B.1.1.273|South Africa|2020-07-17	Africa|hCoV-19/South Africa/LR00125/2020|EPI ISL 514357|C.1|South Africa|2020-07-20	0.0005556467	Africa
Africa|hCoV-19/South Africa/KRISP-K001356/2020|EPI ISL 515841|B.1.1.34|South Africa|2020-07-16	Africa|hCoV-19/South Africa/LR00125/2020|EPI ISL 514357|C.1|South Africa|2020-07-20	0.0005209060	Africa
Africa|hCoV-19/South Africa/KRISP-K001357/2020|EPI ISL 515842|C.1|South Africa|2020-07-16	Africa|hCoV-19/South Africa/LR00125/2020|EPI ISL 514357|C.1|South Africa|2020-07-20	0.0004862005	Africa
Africa|hCoV-19/South Africa/KRISP-K001358/2020|EPI ISL 515843|H.1|South Africa|2020-07-15	Africa|hCoV-19/South Africa/LR00125/2020|EPI ISL 514357|C.1|South Africa|2020-07-20	0.0005556832	Africa
Africa|hCoV-19/South Africa/KRISP-K001359/2020|EPI ISL 515844|B.1.1.273|South Africa|2020-07-16	Africa|hCoV-19/South Africa/LR00125/2020|EPI ISL 514357|C.1|South Africa|2020-07-20	0.0006945993	Africa
Africa|hCoV-19/South Africa/KRISP-K001360/2020|EPI ISL 515845|B.1.1.206|South Africa|2020-07-16	Africa|hCoV-19/South Africa/LR00125/2020|EPI ISL 514357|C.1|South Africa|2020-07-20	0.0006599151	Africa
Africa|hCoV-19/South Africa/KRISP-K001361/2020|EPI ISL 515846|C.1|South Africa|2020-07-16	Africa|hCoV-19/South Africa/LR00125/2020|EPI ISL 514357|C.1|South Africa|2020-07-20	0.0004167548	Africa
Africa|hCoV-19/South Africa/KRISP-K001362/2020|EPI ISL 515847|B.1.1|South Africa|2020-07-15	Africa|hCoV-19/South Africa/LR00125/2020|EPI ISL 514357|C.1|South Africa|2020-07-20	0.0005209187	Africa
Africa|hCoV-19/South Africa/KRISP-K001363/2020|EPI ISL 515848|H.1|South Africa|2020-07-17	Africa|hCoV-19/South Africa/LR00125/2020|EPI ISL 514357|C.1|South Africa|2020-07-20	0.0005556581	Africa
Africa|hCoV-19/South Africa/KRISP-K001364/2020|EPI ISL 515849|B.1.1.273|South Africa|2020-07-16	Africa|hCoV-19/South Africa/LR00125/2020|EPI ISL 514357|C.1|South Africa|2020-07-20	0.0005208826	Africa
Africa|hCoV-19/South Africa/KRISP-K001365/2020|EPI ISL 515850|B.1.1.273|South Africa|2020-07-16	Africa|hCoV-19/South Africa/LR00125/2020|EPI ISL 514357|C.1|South Africa|2020-07-20	0.0005903991	Africa
Africa|hCoV-19/South Africa/KRISP-K001366/2020|EPI ISL 515851|B.1.140|South Africa|2020-07-16	Africa|hCoV-19/South Africa/LR00125/2020|EPI ISL 514357|C.1|South Africa|2020-07-20	0.0008337826	Africa
Africa|hCoV-19/South Africa/KRISP-K001367/2020|EPI ISL 515852|B.1.1.273|South Africa|2020-07-16	Africa|hCoV-19/South Africa/LR00125/2020|EPI ISL 514357|C.1|South Africa|2020-07-20	0.0005208826	Africa
Africa|hCoV-19/South Africa/KRISP-K001368/2020|EPI ISL 515853|B.1.1.273|South Africa|2020-07-15	Africa|hCoV-19/South Africa/LR00125/2020|EPI ISL 514357|C.1|South Africa|2020-07-20	0.0006251134	Africa
Africa|hCoV-19/South Africa/KRISP-K001370/2020|EPI ISL 515855|H.1|South Africa|2020-07-15	Africa|hCoV-19/South Africa/LR00125/2020|EPI ISL 514357|C.1|South Africa|2020-07-20	0.0005229651	Africa
Africa|hCoV-19/South Africa/KRISP-K001372/2020|EPI ISL 515857|B.1.1.52|South Africa|2020-07-15	Africa|hCoV-19/South Africa/LR00125/2020|EPI ISL 514357|C.1|South Africa|2020-07-20	0.0005568048	Africa
Africa|hCoV-19/South Africa/KRISP-K001373/2020|EPI ISL 515858|B.1.1.273|South Africa|2020-07-17	Africa|hCoV-19/South Africa/LR00125/2020|EPI ISL 514357|C.1|South Africa|2020-07-20	0.0006251417	Africa
Africa|hCoV-19/South Africa/KRISP-K001374/2020|EPI ISL 515859|B.1.1.273|South Africa|2020-07-16	Africa|hCoV-19/South Africa/LR00125/2020|EPI ISL 514357|C.1|South Africa|2020-07-20	0.0006251720	Africa
Africa|hCoV-19/South Africa/KRISP-K001375/2020|EPI ISL 515860|B.1.1.273|South Africa|2020-07-16	Africa|hCoV-19/South Africa/LR00125/2020|EPI ISL 514357|C.1|South Africa|2020-07-20	0.0006598556	Africa
Africa|hCoV-19/South Africa/KRISP-K001377/2020|EPI ISL 515862|B.1.1.206|South Africa|2020-07-16	Africa|hCoV-19/South Africa/LR00125/2020|EPI ISL 514357|C.1|South Africa|2020-07-20	0.0005208825	Africa
Africa|hCoV-19/South Africa/KRISP-K001378/2020|EPI ISL 515863|B.1.1.117|South Africa|2020-07-17	Africa|hCoV-19/South Africa/LR00125/2020|EPI ISL 514357|C.1|South Africa|2020-07-20	0.0004861469	Africa
Africa|hCoV-19/South Africa/KRISP-K001379/2020|EPI ISL 515864|B.1.1.206|South Africa|2020-07-09	Africa|hCoV-19/South Africa/LR00125/2020|EPI ISL 514357|C.1|South Africa|2020-07-20	0.0005556197	Africa
Africa|hCoV-19/South Africa/KRISP-K001380/2020|EPI ISL 515865|B.1.1.206|South Africa|2020-07-19	Africa|hCoV-19/South Africa/LR00125/2020|EPI ISL 514357|C.1|South Africa|2020-07-20	0.0005903726	Africa
Africa|hCoV-19/South Africa/KRISP-K001381/2020|EPI ISL 515866|C.1|South Africa|2020-07-19	Africa|hCoV-19/South Africa/LR00125/2020|EPI ISL 514357|C.1|South Africa|2020-07-20	0.0005209526	Africa
Africa|hCoV-19/South Africa/KRISP-K001383/2020|EPI ISL 515867|B.1.1.206|South Africa|2020-07-17	Africa|hCoV-19/South Africa/LR00125/2020|EPI ISL 514357|C.1|South Africa|2020-07-20	0.0007294581	Africa
Africa|hCoV-19/South Africa/KRISP-K001384/2020|EPI ISL 515868|B.1.1.206|South Africa|2020-07-17	Africa|hCoV-19/South Africa/LR00125/2020|EPI ISL 514357|C.1|South Africa|2020-07-20	0.0006598853	Africa
Africa|hCoV-19/South Africa/KRISP-K001385/2020|EPI ISL 515869|B.1.1.206|South Africa|2020-07-09	Africa|hCoV-19/South Africa/LR00125/2020|EPI ISL 514357|C.1|South Africa|2020-07-20	0.0005208825	Africa
Africa|hCoV-19/South Africa/KRISP-K001386/2020|EPI ISL 515870|C.1|South Africa|2020-07-17	Africa|hCoV-19/South Africa/LR00125/2020|EPI ISL 514357|C.1|South Africa|2020-07-20	0.0004167259	Africa
Africa|hCoV-19/South Africa/KRISP-K001388/2020|EPI ISL 515872|B.1.1.62|South Africa|2020-07-18	Africa|hCoV-19/South Africa/LR00125/2020|EPI ISL 514357|C.1|South Africa|2020-07-20	0.0005556831	Africa
Africa|hCoV-19/South Africa/KRISP-K001390/2020|EPI ISL 515874|B.1.140|South Africa|2020-07-20	Africa|hCoV-19/South Africa/LR00125/2020|EPI ISL 514357|C.1|South Africa|2020-07-20	0.0007642660	Africa
Africa|hCoV-19/South Africa/KRISP-K001391/2020|EPI ISL 515875|C.9|South Africa|2020-07-18	Africa|hCoV-19/South Africa/LR00125/2020|EPI ISL 514357|C.1|South Africa|2020-07-20	0.0004861568	Africa
Africa|hCoV-19/South Africa/KRISP-K001393/2020|EPI ISL 515877|B.1.1.206|South Africa|2020-07-16	Africa|hCoV-19/South Africa/LR00125/2020|EPI ISL 514357|C.1|South Africa|2020-07-20	0.0005556196	Africa
Africa|hCoV-19/South Africa/KRISP-K001394/2020|EPI ISL 515878|B.1.1.273|South Africa|2020-07-18	Africa|hCoV-19/South Africa/LR00125/2020|EPI ISL 514357|C.1|South Africa|2020-07-20	0.0006251133	Africa
Africa|hCoV-19/South Africa/KRISP-K001395/2020|EPI ISL 515879|B.1.1.273|South Africa|2020-07-19	Africa|hCoV-19/South Africa/LR00125/2020|EPI ISL 514357|C.1|South Africa|2020-07-20	0.0006797703	Africa
Africa|hCoV-19/South Africa/KRISP-K001397/2020|EPI ISL 515880|C.9|South Africa|2020-07-18	Africa|hCoV-19/South Africa/LR00125/2020|EPI ISL 514357|C.1|South Africa|2020-07-20	0.0004896079	Africa
Africa|hCoV-19/South Africa/KRISP-K001398/2020|EPI ISL 515881|B.1.1.206|South Africa|2020-07-18	Africa|hCoV-19/South Africa/LR00125/2020|EPI ISL 514357|C.1|South Africa|2020-07-20	0.0006599150	Africa
Africa|hCoV-19/South Africa/KRISP-K001399/2020|EPI ISL 515882|B.1.1.206|South Africa|2020-07-18	Africa|hCoV-19/South Africa/LR00125/2020|EPI ISL 514357|C.1|South Africa|2020-07-20	0.0005208953	Africa
Africa|hCoV-19/South Africa/KRISP-K001400/2020|EPI ISL 515883|B.1.106|South Africa|2020-07-17	Africa|hCoV-19/South Africa/LR00125/2020|EPI ISL 514357|C.1|South Africa|2020-07-20	0.0006599014	Africa
Africa|hCoV-19/South Africa/KRISP-K001402/2020|EPI ISL 515885|B.1.1.206|South Africa|2020-07-18	Africa|hCoV-19/South Africa/LR00125/2020|EPI ISL 514357|C.1|South Africa|2020-07-20	0.0005904135	Africa
Africa|hCoV-19/South Africa/KRISP-K001403/2020|EPI ISL 515886|B.1.1.206|South Africa|2020-07-18	Africa|hCoV-19/South Africa/LR00125/2020|EPI ISL 514357|C.1|South Africa|2020-07-20	0.0005556582	Africa
Africa|hCoV-19/South Africa/KRISP-K001405/2020|EPI ISL 515888|B.1.1.206|South Africa|2020-07-18	Africa|hCoV-19/South Africa/LR00125/2020|EPI ISL 514357|C.1|South Africa|2020-07-20	0.0005556332	Africa
Africa|hCoV-19/South Africa/KRISP-K001407/2020|EPI ISL 515890|C.9|South Africa|2020-07-18	Africa|hCoV-19/South Africa/LR00125/2020|EPI ISL 514357|C.1|South Africa|2020-07-20	0.0005226352	Africa
Africa|hCoV-19/South Africa/KRISP-K001408/2020|EPI ISL 515891|B.1.1.206|South Africa|2020-07-18	Africa|hCoV-19/South Africa/LR00125/2020|EPI ISL 514357|C.1|South Africa|2020-07-20	0.0005556582	Africa
Africa|hCoV-19/South Africa/KRISP-K001409/2020|EPI ISL 515892|B.1.1.273|South Africa|2020-07-17	Africa|hCoV-19/South Africa/LR00125/2020|EPI ISL 514357|C.1|South Africa|2020-07-20	0.0006946645	Africa
Africa|hCoV-19/South Africa/KRISP-K001410/2020|EPI ISL 515893|C.1|South Africa|2020-07-17	Africa|hCoV-19/South Africa/LR00125/2020|EPI ISL 514357|C.1|South Africa|2020-07-20	0.0003472343	Africa
Africa|hCoV-19/South Africa/KRISP-K002162/2020|EPI ISL 515568|H.1|South Africa|2020-07-08	Africa|hCoV-19/South Africa/LR00125/2020|EPI ISL 514357|C.1|South Africa|2020-07-20	0.0005556581	Africa
Africa|hCoV-19/South Africa/KRISP-K002163/2020|EPI ISL 515569|B.1.1.206|South Africa|2020-07-22	Africa|hCoV-19/South Africa/LR00125/2020|EPI ISL 514357|C.1|South Africa|2020-07-20	0.0005556446	Africa
Africa|hCoV-19/South Africa/KRISP-K002165/2020|EPI ISL 515571|B.1.1.206|South Africa|2020-07-22	Africa|hCoV-19/South Africa/LR00125/2020|EPI ISL 514357|C.1|South Africa|2020-07-20	0.0005915290	Africa
Africa|hCoV-19/South Africa/KRISP-K002168/2020|EPI ISL 515572|B.1.1|South Africa|2020-07-01	Africa|hCoV-19/South Africa/LR00125/2020|EPI ISL 514357|C.1|South Africa|2020-07-20	0.0004692008	Africa
Africa|hCoV-19/South Africa/KRISP-K002171/2020|EPI ISL 515573|H.1|South Africa|2020-07-08	Africa|hCoV-19/South Africa/LR00125/2020|EPI ISL 514357|C.1|South Africa|2020-07-20	0.0005209187	Africa
Africa|hCoV-19/South Africa/KRISP-K002172/2020|EPI ISL 515574|B.1|South Africa|2020-07-08	Africa|hCoV-19/South Africa/LR00125/2020|EPI ISL 514357|C.1|South Africa|2020-07-20	0.0007993858	Africa
Africa|hCoV-19/South Africa/KRISP-K002173/2020|EPI ISL 515575|B.1.1.206|South Africa|2020-07-08	Africa|hCoV-19/South Africa/LR00125/2020|EPI ISL 514357|C.1|South Africa|2020-07-20	0.0006599286	Africa
Africa|hCoV-19/South Africa/KRISP-K002174/2020|EPI ISL 515576|B.1.1.206|South Africa|2020-07-09	Africa|hCoV-19/South Africa/LR00125/2020|EPI ISL 514357|C.1|South Africa|2020-07-20	0.0005217338	Africa
Africa|hCoV-19/South Africa/KRISP-K002175/2020|EPI ISL 515577|B.1.1.57|South Africa|2020-07-09	Africa|hCoV-19/South Africa/LR00125/2020|EPI ISL 514357|C.1|South Africa|2020-07-20	0.0004895341	Africa
Africa|hCoV-19/South Africa/KRISP-K002176/2020|EPI ISL 515578|B.1.1.206|South Africa|2020-06-29	Africa|hCoV-19/South Africa/LR00125/2020|EPI ISL 514357|C.1|South Africa|2020-07-20	0.0004628702	Africa
Africa|hCoV-19/South Africa/KRISP-K002177/2020|EPI ISL 515579|B.1.1.57|South Africa|2020-07-09	Africa|hCoV-19/South Africa/LR00125/2020|EPI ISL 514357|C.1|South Africa|2020-07-20	0.0004898250	Africa
Africa|hCoV-19/South Africa/KRISP-K002179/2020|EPI ISL 515580|B.1.1.273|South Africa|2020-07-08	Africa|hCoV-19/South Africa/LR00125/2020|EPI ISL 514357|C.1|South Africa|2020-07-20	0.0005208954	Africa
Africa|hCoV-19/South Africa/KRISP-K002182/2020|EPI ISL 515581|B.1.1|South Africa|2020-07-08	Africa|hCoV-19/South Africa/LR00125/2020|EPI ISL 514357|C.1|South Africa|2020-07-20	0.0005982093	Africa
Africa|hCoV-19/South Africa/KRISP-K002183/2020|EPI ISL 515582|B.1.1.206|South Africa|2020-07-09	Africa|hCoV-19/South Africa/LR00125/2020|EPI ISL 514357|C.1|South Africa|2020-07-20	0.0006599287	Africa
Africa|hCoV-19/South Africa/KRISP-K002185/2020|EPI ISL 515584|B.1.1.84|South Africa|2020-06-30	Africa|hCoV-19/South Africa/LR00125/2020|EPI ISL 514357|C.1|South Africa|2020-07-20	0.0004861587	Africa
Africa|hCoV-19/South Africa/KRISP-K002186/2020|EPI ISL 515585|B.1.1.84|South Africa|2020-06-30	Africa|hCoV-19/South Africa/LR00125/2020|EPI ISL 514357|C.1|South Africa|2020-07-20	0.0005903581	Africa
Africa|hCoV-19/South Africa/KRISP-K002187/2020|EPI ISL 515586|B.1.1.273|South Africa|2020-07-08	Africa|hCoV-19/South Africa/LR00125/2020|EPI ISL 514357|C.1|South Africa|2020-07-20	0.0005903726	Africa
Africa|hCoV-19/South Africa/KRISP-K002188/2020|EPI ISL 515587|B.1.5|South Africa|2020-07-08	Africa|hCoV-19/South Africa/LR00125/2020|EPI ISL 514357|C.1|South Africa|2020-07-20	0.0005257508	Africa
Africa|hCoV-19/South Africa/KRISP-K002189/2020|EPI ISL 515588|B.1.5|South Africa|2020-07-08	Africa|hCoV-19/South Africa/LR00125/2020|EPI ISL 514357|C.1|South Africa|2020-07-20	0.0005567873	Africa
Africa|hCoV-19/South Africa/KRISP-K002190/2020|EPI ISL 515589|B.1.1.62|South Africa|2020-07-14	Africa|hCoV-19/South Africa/LR00125/2020|EPI ISL 514357|C.1|South Africa|2020-07-20	0.0005209294	Africa
Africa|hCoV-19/South Africa/KRISP-K002191/2020|EPI ISL 515590|B.1.5|South Africa|2020-07-06	Africa|hCoV-19/South Africa/LR00125/2020|EPI ISL 514357|C.1|South Africa|2020-07-20	0.0005592057	Africa
Africa|hCoV-19/South Africa/KRISP-K002194/2020|EPI ISL 515592|B.1.1.40|South Africa|2020-07-16	Africa|hCoV-19/South Africa/LR00125/2020|EPI ISL 514357|C.1|South Africa|2020-07-20	0.0006598395	Africa
Africa|hCoV-19/South Africa/KRISP-K002195/2020|EPI ISL 515593|C.1|South Africa|2020-07-10	Africa|hCoV-19/South Africa/LR00125/2020|EPI ISL 514357|C.1|South Africa|2020-07-20	0.0003125446	Africa
Africa|hCoV-19/South Africa/KRISP-K002196/2020|EPI ISL 515594|B.1.1.273|South Africa|2020-07-05	Africa|hCoV-19/South Africa/LR00125/2020|EPI ISL 514357|C.1|South Africa|2020-07-20	0.0005903726	Africa
Africa|hCoV-19/South Africa/KRISP-K002197/2020|EPI ISL 515595|B.1.1.206|South Africa|2020-07-13	Africa|hCoV-19/South Africa/LR00125/2020|EPI ISL 514357|C.1|South Africa|2020-07-20	0.0005438681	Africa
Africa|hCoV-19/South Africa/KRISP-K002198/2020|EPI ISL 515596|B.1.5|South Africa|2020-07-17	Africa|hCoV-19/South Africa/LR00125/2020|EPI ISL 514357|C.1|South Africa|2020-07-20	0.0006948186	Africa
Africa|hCoV-19/South Africa/KRISP-K002199/2020|EPI ISL 515597|B.1.140|South Africa|2020-07-14	Africa|hCoV-19/South Africa/LR00125/2020|EPI ISL 514357|C.1|South Africa|2020-07-20	0.0006947439	Africa
Africa|hCoV-19/South Africa/KRISP-K002200/2020|EPI ISL 515598|B.1.144|South Africa|2020-07-01	Africa|hCoV-19/South Africa/LR00125/2020|EPI ISL 514357|C.1|South Africa|2020-07-20	0.0003975438	Africa
Africa|hCoV-19/South Africa/KRISP-K002201/2020|EPI ISL 515599|B.1.106|South Africa|2020-07-01	Africa|hCoV-19/South Africa/LR00125/2020|EPI ISL 514357|C.1|South Africa|2020-07-20	0.0006984795	Africa
Africa|hCoV-19/South Africa/KRISP-K002202/2020|EPI ISL 515600|B.1.140|South Africa|2020-07-16	Africa|hCoV-19/South Africa/LR00125/2020|EPI ISL 514357|C.1|South Africa|2020-07-20	0.0006947439	Africa
Africa|hCoV-19/South Africa/KRISP-K002203/2020|EPI ISL 515601|B.1.140|South Africa|2020-07-09	Africa|hCoV-19/South Africa/LR00125/2020|EPI ISL 514357|C.1|South Africa|2020-07-20	0.0007642689	Africa
Africa|hCoV-19/South Africa/KRISP-K002204/2020|EPI ISL 515602|B.1.1.273|South Africa|2020-07-18	Africa|hCoV-19/South Africa/LR00125/2020|EPI ISL 514357|C.1|South Africa|2020-07-20	0.0005903726	Africa
Africa|hCoV-19/South Africa/KRISP-K002205/2020|EPI ISL 515603|B.1.106|South Africa|2020-07-16	Africa|hCoV-19/South Africa/LR00125/2020|EPI ISL 514357|C.1|South Africa|2020-07-20	0.0008337219	Africa
Africa|hCoV-19/South Africa/KRISP-K002206/2020|EPI ISL 515604|B.1.1.273|South Africa|2020-07-17	Africa|hCoV-19/South Africa/LR00125/2020|EPI ISL 514357|C.1|South Africa|2020-07-20	0.0006251288	Africa
Africa|hCoV-19/South Africa/KRISP-K002209/2020|EPI ISL 515606|B.1.140|South Africa|2020-07-24	Africa|hCoV-19/South Africa/LR00125/2020|EPI ISL 514357|C.1|South Africa|2020-07-20	0.0009730230	Africa
Africa|hCoV-19/South Africa/KRISP-K002210/2020|EPI ISL 515607|B.1.1.117|South Africa|2020-07-24	Africa|hCoV-19/South Africa/LR00125/2020|EPI ISL 514357|C.1|South Africa|2020-07-20	0.0005907949	Africa
Africa|hCoV-19/South Africa/KRISP-K002211/2020|EPI ISL 515608|B.1.140|South Africa|2020-07-08	Africa|hCoV-19/South Africa/LR00125/2020|EPI ISL 514357|C.1|South Africa|2020-07-20	0.0007683064	Africa
Africa|hCoV-19/South Africa/KRISP-K002213/2020|EPI ISL 515610|C.1|South Africa|2020-07-30	Africa|hCoV-19/South Africa/LR00125/2020|EPI ISL 514357|C.1|South Africa|2020-07-20	0.0002778464	Africa
Africa|hCoV-19/South Africa/KRISP-K002214/2020|EPI ISL 515611|B.1.1.117|South Africa|2020-07-30	Africa|hCoV-19/South Africa/LR00125/2020|EPI ISL 514357|C.1|South Africa|2020-07-20	0.0004889531	Africa
Africa|hCoV-19/South Africa/KRISP-K002215/2020|EPI ISL 515612|B.1.1.206|South Africa|2020-07-30	Africa|hCoV-19/South Africa/LR00125/2020|EPI ISL 514357|C.1|South Africa|2020-07-20	0.0005904116	Africa
Africa|hCoV-19/South Africa/KRISP-K002216/2020|EPI ISL 515613|B.1.1.206|South Africa|2020-07-18	Africa|hCoV-19/South Africa/LR00125/2020|EPI ISL 514357|C.1|South Africa|2020-07-20	0.0005909471	Africa
Africa|hCoV-19/South Africa/KRISP-K002217/2020|EPI ISL 515614|B.1.144|South Africa|2020-07-18	Africa|hCoV-19/South Africa/LR00125/2020|EPI ISL 514357|C.1|South Africa|2020-07-20	0.0003893559	Africa
Africa|hCoV-19/South Africa/KRISP-K002218/2020|EPI ISL 515615|B.1.1.206|South Africa|2020-07-17	Africa|hCoV-19/South Africa/LR00125/2020|EPI ISL 514357|C.1|South Africa|2020-07-20	0.0006968566	Africa
Africa|hCoV-19/South Africa/KRISP-K002219/2020|EPI ISL 515616|H.1|South Africa|2020-07-21	Africa|hCoV-19/South Africa/LR00125/2020|EPI ISL 514357|C.1|South Africa|2020-07-20	0.0005556582	Africa
Africa|hCoV-19/South Africa/KRISP-K002220/2020|EPI ISL 515617|B.1.144|South Africa|2020-07-13	Africa|hCoV-19/South Africa/LR00125/2020|EPI ISL 514357|C.1|South Africa|2020-07-20	0.0005679315	Africa
Africa|hCoV-19/South Africa/KRISP-K002221/2020|EPI ISL 515618|B.1.1.206|South Africa|2020-07-20	Africa|hCoV-19/South Africa/LR00125/2020|EPI ISL 514357|C.1|South Africa|2020-07-20	0.0005388230	Africa
Africa|hCoV-19/South Africa/KRISP-K002222/2020|EPI ISL 515619|B.1.106|South Africa|2020-07-21	Africa|hCoV-19/South Africa/LR00125/2020|EPI ISL 514357|C.1|South Africa|2020-07-20	0.0005556720	Africa
Africa|hCoV-19/South Africa/KRISP-K002223/2020|EPI ISL 515620|C.1|South Africa|2020-07-21	Africa|hCoV-19/South Africa/LR00125/2020|EPI ISL 514357|C.1|South Africa|2020-07-20	0.0003505322	Africa
Africa|hCoV-19/South Africa/KRISP-K002225/2020|EPI ISL 515621|B.1.1.206|South Africa|2020-07-21	Africa|hCoV-19/South Africa/LR00125/2020|EPI ISL 514357|C.1|South Africa|2020-07-20	0.0006091387	Africa
Africa|hCoV-19/South Africa/KRISP-K002226/2020|EPI ISL 515622|B.1.1.254|South Africa|2020-07-21	Africa|hCoV-19/South Africa/LR00125/2020|EPI ISL 514357|C.1|South Africa|2020-07-20	0.0005209057	Africa
Africa|hCoV-19/South Africa/KRISP-K002227/2020|EPI ISL 515623|B.1.237|South Africa|2020-07-21	Africa|hCoV-19/South Africa/LR00125/2020|EPI ISL 514357|C.1|South Africa|2020-07-20	0.0007294786	Africa
Africa|hCoV-19/South Africa/KRISP-K002228/2020|EPI ISL 515624|B.1.5|South Africa|2020-07-20	Africa|hCoV-19/South Africa/LR00125/2020|EPI ISL 514357|C.1|South Africa|2020-07-20	0.0004659674	Africa
Africa|hCoV-19/South Africa/KRISP-K002229/2020|EPI ISL 515625|B.1.1.206|South Africa|2020-07-21	Africa|hCoV-19/South Africa/LR00125/2020|EPI ISL 514357|C.1|South Africa|2020-07-20	0.0006637802	Africa
Africa|hCoV-19/South Africa/KRISP-K002230/2020|EPI ISL 515626|C.1|South Africa|2020-07-21	Africa|hCoV-19/South Africa/LR00125/2020|EPI ISL 514357|C.1|South Africa|2020-07-20	0.0003170949	Africa
Africa|hCoV-19/South Africa/KRISP-K002231/2020|EPI ISL 515627|B.1.1|South Africa|2020-07-18	Africa|hCoV-19/South Africa/LR00125/2020|EPI ISL 514357|C.1|South Africa|2020-07-20	0.0004861688	Africa
Africa|hCoV-19/South Africa/KRISP-K002234/2020|EPI ISL 515628|C.1|South Africa|2020-07-21	Africa|hCoV-19/South Africa/LR00125/2020|EPI ISL 514357|C.1|South Africa|2020-07-20	0.0003124827	Africa
Africa|hCoV-19/South Africa/KRISP-K002237/2020|EPI ISL 515629|C.1|South Africa|2020-07-20	Africa|hCoV-19/South Africa/LR00125/2020|EPI ISL 514357|C.1|South Africa|2020-07-20	0.0002809526	Africa
Africa|hCoV-19/South Africa/KRISP-K002238/2020|EPI ISL 515630|B.1.1|South Africa|2020-07-20	Africa|hCoV-19/South Africa/LR00125/2020|EPI ISL 514357|C.1|South Africa|2020-07-20	0.0005359221	Africa
Africa|hCoV-19/South Africa/KRISP-K002239/2020|EPI ISL 515631|B.1.1.206|South Africa|2020-07-20	Africa|hCoV-19/South Africa/LR00125/2020|EPI ISL 514357|C.1|South Africa|2020-07-20	0.0005903869	Africa
Africa|hCoV-19/South Africa/KRISP-K002242/2020|EPI ISL 515633|B.1.5|South Africa|2020-07-21	Africa|hCoV-19/South Africa/LR00125/2020|EPI ISL 514357|C.1|South Africa|2020-07-20	0.0007309180	Africa
Africa|hCoV-19/South Africa/KRISP-K002243/2020|EPI ISL 515634|B.1.1.34|South Africa|2020-07-21	Africa|hCoV-19/South Africa/LR00125/2020|EPI ISL 514357|C.1|South Africa|2020-07-20	0.0006598693	Africa
Africa|hCoV-19/South Africa/KRISP-K002244/2020|EPI ISL 515635|B.1.106|South Africa|2020-07-20	Africa|hCoV-19/South Africa/LR00125/2020|EPI ISL 514357|C.1|South Africa|2020-07-20	0.0006616246	Africa
Africa|hCoV-19/South Africa/KRISP-K002249/2020|EPI ISL 515636|B.1.1|South Africa|2020-07-21	Africa|hCoV-19/South Africa/LR00125/2020|EPI ISL 514357|C.1|South Africa|2020-07-20	0.0005607339	Africa
Africa|hCoV-19/South Africa/KRISP-K002251/2020|EPI ISL 515638|B.1.1|South Africa|2020-07-21	Africa|hCoV-19/South Africa/LR00125/2020|EPI ISL 514357|C.1|South Africa|2020-07-20	0.0004863952	Africa
Africa|hCoV-19/South Africa/KRISP-K002253/2020|EPI ISL 515639|B.1.1.117|South Africa|2020-07-21	Africa|hCoV-19/South Africa/LR00125/2020|EPI ISL 514357|C.1|South Africa|2020-07-20	0.0005556446	Africa
Africa|hCoV-19/South Africa/KRISP-K002255/2020|EPI ISL 515640|B.1.1|South Africa|2020-07-21	Africa|hCoV-19/South Africa/LR00125/2020|EPI ISL 514357|C.1|South Africa|2020-07-20	0.0005217647	Africa
Africa|hCoV-19/South Africa/KRISP-K002256/2020|EPI ISL 515641|B.1.1.56|South Africa|2020-07-21	Africa|hCoV-19/South Africa/LR00125/2020|EPI ISL 514357|C.1|South Africa|2020-07-20	0.0006599287	Africa
Africa|hCoV-19/South Africa/KRISP-K002257/2020|EPI ISL 515642|B.1.1.206|South Africa|2020-07-19	Africa|hCoV-19/South Africa/LR00125/2020|EPI ISL 514357|C.1|South Africa|2020-07-20	0.0006598989	Africa
Africa|hCoV-19/South Africa/KRISP-K002258/2020|EPI ISL 515643|B.1.1.206|South Africa|2020-07-18	Africa|hCoV-19/South Africa/LR00125/2020|EPI ISL 514357|C.1|South Africa|2020-07-20	0.0004861469	Africa
Africa|hCoV-19/South Africa/KRISP-K002259/2020|EPI ISL 515644|C.1|South Africa|2020-07-18	Africa|hCoV-19/South Africa/LR00125/2020|EPI ISL 514357|C.1|South Africa|2020-07-20	0.0002777566	Africa
Africa|hCoV-19/South Africa/KRISP-K002260/2020|EPI ISL 515645|B.1.5|South Africa|2020-07-16	Africa|hCoV-19/South Africa/LR00125/2020|EPI ISL 514357|C.1|South Africa|2020-07-20	0.0006947297	Africa
Africa|hCoV-19/South Africa/KRISP-K002263/2020|EPI ISL 515646|B.1.1.206|South Africa|2020-07-19	Africa|hCoV-19/South Africa/LR00125/2020|EPI ISL 514357|C.1|South Africa|2020-07-20	0.0006610698	Africa
Africa|hCoV-19/South Africa/KRISP-K002264/2020|EPI ISL 515647|B.1.1.206|South Africa|2020-07-19	Africa|hCoV-19/South Africa/LR00125/2020|EPI ISL 514357|C.1|South Africa|2020-07-20	0.0005556447	Africa
Africa|hCoV-19/South Africa/KRISP-K002265/2020|EPI ISL 515648|B.1.1.62|South Africa|2020-07-20	Africa|hCoV-19/South Africa/LR00125/2020|EPI ISL 514357|C.1|South Africa|2020-07-20	0.0005638676	Africa
Africa|hCoV-19/South Africa/KRISP-K002266/2020|EPI ISL 515649|H.1|South Africa|2020-07-20	Africa|hCoV-19/South Africa/LR00125/2020|EPI ISL 514357|C.1|South Africa|2020-07-20	0.0005909187	Africa
Africa|hCoV-19/South Africa/KRISP-K002268/2020|EPI ISL 515650|C.1|South Africa|2020-07-20	Africa|hCoV-19/South Africa/LR00125/2020|EPI ISL 514357|C.1|South Africa|2020-07-20	0.0002777567	Africa
Africa|hCoV-19/South Africa/KRISP-K002269/2020|EPI ISL 515651|B.1.1.1|South Africa|2020-07-21	Africa|hCoV-19/South Africa/LR00125/2020|EPI ISL 514357|C.1|South Africa|2020-07-20	0.0003472103	Africa
Africa|hCoV-19/South Africa/KRISP-K002270/2020|EPI ISL 515652|B.1.1.206|South Africa|2020-07-20	Africa|hCoV-19/South Africa/LR00125/2020|EPI ISL 514357|C.1|South Africa|2020-07-20	0.0005571090	Africa
Africa|hCoV-19/South Africa/KRISP-K002271/2020|EPI ISL 515653|B.1.1.206|South Africa|2020-07-19	Africa|hCoV-19/South Africa/LR00125/2020|EPI ISL 514357|C.1|South Africa|2020-07-20	0.0004861469	Africa
Africa|hCoV-19/South Africa/KRISP-K002273/2020|EPI ISL 515654|C.1|South Africa|2020-07-21	Africa|hCoV-19/South Africa/LR00125/2020|EPI ISL 514357|C.1|South Africa|2020-07-20	0.0003472102	Africa
Africa|hCoV-19/South Africa/KRISP-K002274/2020|EPI ISL 515655|B.1.1.206|South Africa|2020-07-21	Africa|hCoV-19/South Africa/LR00125/2020|EPI ISL 514357|C.1|South Africa|2020-07-20	0.0005903725	Africa
Africa|hCoV-19/South Africa/KRISP-K002278/2020|EPI ISL 515658|B.1.1.206|South Africa|2020-07-21	Africa|hCoV-19/South Africa/LR00125/2020|EPI ISL 514357|C.1|South Africa|2020-07-20	0.0006599150	Africa
Africa|hCoV-19/South Africa/KRISP-K002279/2020|EPI ISL 515659|B.1.1.206|South Africa|2020-07-21	Africa|hCoV-19/South Africa/LR00125/2020|EPI ISL 514357|C.1|South Africa|2020-07-20	0.0006599150	Africa
Africa|hCoV-19/South Africa/KRISP-K002280/2020|EPI ISL 515660|C.1|South Africa|2020-07-21	Africa|hCoV-19/South Africa/LR00125/2020|EPI ISL 514357|C.1|South Africa|2020-07-20	0.0003125044	Africa
Africa|hCoV-19/South Africa/KRISP-K002281/2020|EPI ISL 515661|B.1.1.1|South Africa|2020-07-21	Africa|hCoV-19/South Africa/LR00125/2020|EPI ISL 514357|C.1|South Africa|2020-07-20	0.0003124828	Africa
Africa|hCoV-19/South Africa/KRISP-K002282/2020|EPI ISL 515662|C.2|South Africa|2020-07-21	Africa|hCoV-19/South Africa/LR00125/2020|EPI ISL 514357|C.1|South Africa|2020-07-20	0.0004861569	Africa
Africa|hCoV-19/South Africa/KRISP-K002283/2020|EPI ISL 515663|B.1.1.206|South Africa|2020-07-12	Africa|hCoV-19/South Africa/LR00125/2020|EPI ISL 514357|C.1|South Africa|2020-07-20	0.0004918104	Africa
Africa|hCoV-19/South Africa/KRISP-K002284/2020|EPI ISL 515664|B.1.1.206|South Africa|2020-07-21	Africa|hCoV-19/South Africa/LR00125/2020|EPI ISL 514357|C.1|South Africa|2020-07-20	0.0007214728	Africa
Africa|hCoV-19/South Africa/KRISP-K002287/2020|EPI ISL 515665|B.1.1.206|South Africa|2020-07-19	Africa|hCoV-19/South Africa/LR00125/2020|EPI ISL 514357|C.1|South Africa|2020-07-20	0.0005903991	Africa
Africa|hCoV-19/South Africa/KRISP-K002288/2020|EPI ISL 515666|B.1.1.206|South Africa|2020-07-21	Africa|hCoV-19/South Africa/LR00125/2020|EPI ISL 514357|C.1|South Africa|2020-07-20	0.0006598395	Africa
Africa|hCoV-19/South Africa/KRISP-K002289/2020|EPI ISL 515667|B.1.1.34|South Africa|2020-07-20	Africa|hCoV-19/South Africa/LR00125/2020|EPI ISL 514357|C.1|South Africa|2020-07-20	0.0005605161	Africa
Africa|hCoV-19/South Africa/KRISP-K002290/2020|EPI ISL 515668|B.1.1.206|South Africa|2020-07-23	Africa|hCoV-19/South Africa/LR00125/2020|EPI ISL 514357|C.1|South Africa|2020-07-20	0.0005556449	Africa
Africa|hCoV-19/South Africa/KRISP-K002291/2020|EPI ISL 515669|C.1|South Africa|2020-07-22	Africa|hCoV-19/South Africa/LR00125/2020|EPI ISL 514357|C.1|South Africa|2020-07-20	0.0004865214	Africa
Africa|hCoV-19/South Africa/KRISP-K002292/2020|EPI ISL 515670|B.1.1.206|South Africa|2020-07-22	Africa|hCoV-19/South Africa/LR00125/2020|EPI ISL 514357|C.1|South Africa|2020-07-20	0.0005288829	Africa
Africa|hCoV-19/South Africa/KRISP-K002293/2020|EPI ISL 515671|C.1|South Africa|2020-07-23	Africa|hCoV-19/South Africa/LR00125/2020|EPI ISL 514357|C.1|South Africa|2020-07-20	0.0004861349	Africa
Africa|hCoV-19/South Africa/KRISP-K002295/2020|EPI ISL 515672|B.1.1.206|South Africa|2020-07-23	Africa|hCoV-19/South Africa/LR00125/2020|EPI ISL 514357|C.1|South Africa|2020-07-20	0.0005556332	Africa
Africa|hCoV-19/South Africa/KRISP-K002296/2020|EPI ISL 515673|B.1.1.206|South Africa|2020-07-21	Africa|hCoV-19/South Africa/LR00125/2020|EPI ISL 514357|C.1|South Africa|2020-07-20	0.0004733168	Africa
Africa|hCoV-19/South Africa/KRISP-K002297/2020|EPI ISL 515674|C.6|South Africa|2020-07-20	Africa|hCoV-19/South Africa/LR00125/2020|EPI ISL 514357|C.1|South Africa|2020-07-20	0.0005212026	Africa
Africa|hCoV-19/South Africa/KRISP-K002298/2020|EPI ISL 515675|B.1.1.206|South Africa|2020-07-23	Africa|hCoV-19/South Africa/LR00125/2020|EPI ISL 514357|C.1|South Africa|2020-07-20	0.0004868230	Africa
Africa|hCoV-19/South Africa/KRISP-K002299/2020|EPI ISL 515676|H.1|South Africa|2020-07-22	Africa|hCoV-19/South Africa/LR00125/2020|EPI ISL 514357|C.1|South Africa|2020-07-20	0.0005556831	Africa
Africa|hCoV-19/South Africa/KRISP-K002300/2020|EPI ISL 515677|C.1|South Africa|2020-07-21	Africa|hCoV-19/South Africa/LR00125/2020|EPI ISL 514357|C.1|South Africa|2020-07-20	0.0004906933	Africa
Africa|hCoV-19/South Africa/KRISP-K002301/2020|EPI ISL 515678|B.1.1.206|South Africa|2020-07-22	Africa|hCoV-19/South Africa/LR00125/2020|EPI ISL 514357|C.1|South Africa|2020-07-20	0.0005903725	Africa
Africa|hCoV-19/South Africa/KRISP-K002303/2020|EPI ISL 515680|C.1|South Africa|2020-07-23	Africa|hCoV-19/South Africa/LR00125/2020|EPI ISL 514357|C.1|South Africa|2020-07-20	0.0004166985	Africa
Africa|hCoV-19/South Africa/KRISP-K002304/2020|EPI ISL 515681|C.1|South Africa|2020-07-23	Africa|hCoV-19/South Africa/LR00125/2020|EPI ISL 514357|C.1|South Africa|2020-07-20	0.0004166695	Africa
Africa|hCoV-19/South Africa/KRISP-K002306/2020|EPI ISL 515682|B.1.1.206|South Africa|2020-07-21	Africa|hCoV-19/South Africa/LR00125/2020|EPI ISL 514357|C.1|South Africa|2020-07-20	0.0007641441	Africa
Africa|hCoV-19/South Africa/KRISP-K002307/2020|EPI ISL 515683|B.1.1.206|South Africa|2020-07-23	Africa|hCoV-19/South Africa/LR00125/2020|EPI ISL 514357|C.1|South Africa|2020-07-20	0.0006251134	Africa
Africa|hCoV-19/South Africa/KRISP-K002308/2020|EPI ISL 515684|B.1.1.206|South Africa|2020-07-22	Africa|hCoV-19/South Africa/LR00125/2020|EPI ISL 514357|C.1|South Africa|2020-07-20	0.0005556582	Africa
Africa|hCoV-19/South Africa/KRISP-K002309/2020|EPI ISL 515685|B.1.1|South Africa|2020-07-23	Africa|hCoV-19/South Africa/LR00125/2020|EPI ISL 514357|C.1|South Africa|2020-07-20	0.0005217938	Africa
Africa|hCoV-19/South Africa/KRISP-K002310/2020|EPI ISL 515686|B.1.1.206|South Africa|2020-07-23	Africa|hCoV-19/South Africa/LR00125/2020|EPI ISL 514357|C.1|South Africa|2020-07-20	0.0006963233	Africa
Africa|hCoV-19/South Africa/KRISP-K002311/2020|EPI ISL 515687|C.9|South Africa|2020-07-22	Africa|hCoV-19/South Africa/LR00125/2020|EPI ISL 514357|C.1|South Africa|2020-07-20	0.0004166883	Africa
Africa|hCoV-19/South Africa/KRISP-K002312/2020|EPI ISL 515688|B.1.1.206|South Africa|2020-07-22	Africa|hCoV-19/South Africa/LR00125/2020|EPI ISL 514357|C.1|South Africa|2020-07-20	0.0005903870	Africa
Africa|hCoV-19/South Africa/KRISP-K002313/2020|EPI ISL 515689|B.1.140|South Africa|2020-07-22	Africa|hCoV-19/South Africa/LR00125/2020|EPI ISL 514357|C.1|South Africa|2020-07-20	0.0008685595	Africa
Africa|hCoV-19/South Africa/KRISP-K002314/2020|EPI ISL 515690|B.1.5|South Africa|2020-07-22	Africa|hCoV-19/South Africa/LR00125/2020|EPI ISL 514357|C.1|South Africa|2020-07-20	0.0006991489	Africa
Africa|hCoV-19/South Africa/KRISP-K002315/2020|EPI ISL 515691|B.1.5|South Africa|2020-07-22	Africa|hCoV-19/South Africa/LR00125/2020|EPI ISL 514357|C.1|South Africa|2020-07-20	0.0007642689	Africa
Africa|hCoV-19/South Africa/KRISP-K002316/2020|EPI ISL 515692|B.1.1.206|South Africa|2020-07-22	Africa|hCoV-19/South Africa/LR00125/2020|EPI ISL 514357|C.1|South Africa|2020-07-20	0.0005912674	Africa
Africa|hCoV-19/South Africa/KRISP-K002318/2020|EPI ISL 515694|B.1.1.206|South Africa|2020-07-22	Africa|hCoV-19/South Africa/LR00125/2020|EPI ISL 514357|C.1|South Africa|2020-07-20	0.0006598988	Africa
Africa|hCoV-19/South Africa/KRISP-K002319/2020|EPI ISL 515695|H.1|South Africa|2020-07-22	Africa|hCoV-19/South Africa/LR00125/2020|EPI ISL 514357|C.1|South Africa|2020-07-20	0.0005314740	Africa
Africa|hCoV-19/South Africa/KRISP-K002320/2020|EPI ISL 515696|B.1.5|South Africa|2020-07-22	Africa|hCoV-19/South Africa/LR00125/2020|EPI ISL 514357|C.1|South Africa|2020-07-20	0.0006947294	Africa
Africa|hCoV-19/South Africa/KRISP-K002321/2020|EPI ISL 515697|B.1.1.273|South Africa|2020-07-22	Africa|hCoV-19/South Africa/LR00125/2020|EPI ISL 514357|C.1|South Africa|2020-07-20	0.0006946476	Africa
Africa|hCoV-19/South Africa/KRISP-K002322/2020|EPI ISL 515698|B.1.5|South Africa|2020-07-22	Africa|hCoV-19/South Africa/LR00125/2020|EPI ISL 514357|C.1|South Africa|2020-07-20	0.0005209314	Africa
Africa|hCoV-19/South Africa/KRISP-K002323/2020|EPI ISL 515699|B.1.1.206|South Africa|2020-07-23	Africa|hCoV-19/South Africa/LR00125/2020|EPI ISL 514357|C.1|South Africa|2020-07-20	0.0005556467	Africa
Africa|hCoV-19/South Africa/KRISP-K002325/2020|EPI ISL 515701|B.1.1.206|South Africa|2020-07-22	Africa|hCoV-19/South Africa/LR00125/2020|EPI ISL 514357|C.1|South Africa|2020-07-20	0.0007642976	Africa
Africa|hCoV-19/South Africa/KRISP-K002326/2020|EPI ISL 515702|B.1.1.206|South Africa|2020-07-22	Africa|hCoV-19/South Africa/LR00125/2020|EPI ISL 514357|C.1|South Africa|2020-07-20	0.0007990716	Africa
Africa|hCoV-19/South Africa/KRISP-K002327/2020|EPI ISL 515703|B.1.1.206|South Africa|2020-07-14	Africa|hCoV-19/South Africa/LR00125/2020|EPI ISL 514357|C.1|South Africa|2020-07-20	0.0005903991	Africa
Africa|hCoV-19/South Africa/KRISP-K002329/2020|EPI ISL 515705|B.1.1.10|South Africa|2020-07-22	Africa|hCoV-19/South Africa/LR00125/2020|EPI ISL 514357|C.1|South Africa|2020-07-20	0.0004861688	Africa
Africa|hCoV-19/South Africa/KRISP-K002331/2020|EPI ISL 515706|H.1|South Africa|2020-07-22	Africa|hCoV-19/South Africa/LR00125/2020|EPI ISL 514357|C.1|South Africa|2020-07-20	0.0005209187	Africa
Africa|hCoV-19/South Africa/KRISP-K002332/2020|EPI ISL 515707|B.1.1.206|South Africa|2020-07-23	Africa|hCoV-19/South Africa/LR00125/2020|EPI ISL 514357|C.1|South Africa|2020-07-20	0.0005903847	Africa
Africa|hCoV-19/South Africa/KRISP-K002333/2020|EPI ISL 515708|B.1.1.206|South Africa|2020-07-22	Africa|hCoV-19/South Africa/LR00125/2020|EPI ISL 514357|C.1|South Africa|2020-07-20	0.0007295238	Africa
Africa|hCoV-19/South Africa/KRISP-K002335/2020|EPI ISL 515709|B.1.1|South Africa|2020-07-23	Africa|hCoV-19/South Africa/LR00125/2020|EPI ISL 514357|C.1|South Africa|2020-07-20	0.0004514330	Africa
Africa|hCoV-19/South Africa/KRISP-K002336/2020|EPI ISL 515710|C.1|South Africa|2020-07-23	Africa|hCoV-19/South Africa/LR00125/2020|EPI ISL 514357|C.1|South Africa|2020-07-20	0.0003819657	Africa
Africa|hCoV-19/South Africa/KRISP-K002337/2020|EPI ISL 515711|B.1.1.99|South Africa|2020-07-22	Africa|hCoV-19/South Africa/LR00125/2020|EPI ISL 514357|C.1|South Africa|2020-07-20	0.0004861587	Africa
Africa|hCoV-19/South Africa/KRISP-K002341/2020|EPI ISL 515714|B.1|South Africa|2020-07-22	Africa|hCoV-19/South Africa/LR00125/2020|EPI ISL 514357|C.1|South Africa|2020-07-20	0.0005904135	Africa
Africa|hCoV-19/South Africa/KRISP-K002343/2020|EPI ISL 515716|B.1.1.206|South Africa|2020-07-23	Africa|hCoV-19/South Africa/LR00125/2020|EPI ISL 514357|C.1|South Africa|2020-07-20	0.0006251416	Africa
Africa|hCoV-19/South Africa/KRISP-K002345/2020|EPI ISL 515717|B.1.1.206|South Africa|2020-07-21	Africa|hCoV-19/South Africa/LR00125/2020|EPI ISL 514357|C.1|South Africa|2020-07-20	0.0008178106	Africa
Africa|hCoV-19/South Africa/KRISP-K002346/2020|EPI ISL 515718|B.1.1.273|South Africa|2020-07-23	Africa|hCoV-19/South Africa/LR00125/2020|EPI ISL 514357|C.1|South Africa|2020-07-20	0.0006627952	Africa
Africa|hCoV-19/South Africa/KRISP-K002347/2020|EPI ISL 515719|B.1.1.206|South Africa|2020-07-23	Africa|hCoV-19/South Africa/LR00125/2020|EPI ISL 514357|C.1|South Africa|2020-07-20	0.0006251566	Africa
Africa|hCoV-19/South Africa/KRISP-K002348/2020|EPI ISL 515720|B.1.1|South Africa|2020-07-22	Africa|hCoV-19/South Africa/LR00125/2020|EPI ISL 514357|C.1|South Africa|2020-07-20	0.0006251416	Africa
Africa|hCoV-19/South Africa/KRISP-K002349/2020|EPI ISL 515721|B.1.1.206|South Africa|2020-07-10	Africa|hCoV-19/South Africa/LR00125/2020|EPI ISL 514357|C.1|South Africa|2020-07-20	0.0006251850	Africa
Africa|hCoV-19/South Africa/KRISP-K002350/2020|EPI ISL 515722|B.1.1.34|South Africa|2020-07-21	Africa|hCoV-19/South Africa/LR00125/2020|EPI ISL 514357|C.1|South Africa|2020-07-20	0.0006946933	Africa
Africa|hCoV-19/South Africa/KRISP-K002352/2020|EPI ISL 515724|C.9|South Africa|2020-07-21	Africa|hCoV-19/South Africa/LR00125/2020|EPI ISL 514357|C.1|South Africa|2020-07-20	0.0004514125	Africa
Africa|hCoV-19/South Africa/KRISP-K002353/2020|EPI ISL 515725|C.1|South Africa|2020-07-22	Africa|hCoV-19/South Africa/LR00125/2020|EPI ISL 514357|C.1|South Africa|2020-07-20	0.0003822140	Africa
Africa|hCoV-19/South Africa/KRISP-K002354/2020|EPI ISL 515726|B.1.1.206|South Africa|2020-07-21	Africa|hCoV-19/South Africa/LR00125/2020|EPI ISL 514357|C.1|South Africa|2020-07-20	0.0005324872	Africa
Africa|hCoV-19/South Africa/KRISP-K002357/2020|EPI ISL 515728|B.1.1.273|South Africa|2020-07-21	Africa|hCoV-19/South Africa/LR00125/2020|EPI ISL 514357|C.1|South Africa|2020-07-20	0.0006946165	Africa
Africa|hCoV-19/South Africa/KRISP-K002358/2020|EPI ISL 515729|B.1.1.206|South Africa|2020-07-21	Africa|hCoV-19/South Africa/LR00125/2020|EPI ISL 514357|C.1|South Africa|2020-07-20	0.0006250982	Africa
Africa|hCoV-19/South Africa/KRISP-K002359/2020|EPI ISL 515730|B.1.1.206|South Africa|2020-07-22	Africa|hCoV-19/South Africa/LR00125/2020|EPI ISL 514357|C.1|South Africa|2020-07-20	0.0006599150	Africa
Africa|hCoV-19/South Africa/KRISP-K002363/2020|EPI ISL 515731|B.1.1|South Africa|2020-07-21	Africa|hCoV-19/South Africa/LR00125/2020|EPI ISL 514357|C.1|South Africa|2020-07-20	0.0003472188	Africa
Africa|hCoV-19/South Africa/KRISP-K002364/2020|EPI ISL 515732|B.1.1.206|South Africa|2020-07-14	Africa|hCoV-19/South Africa/LR00125/2020|EPI ISL 514357|C.1|South Africa|2020-07-20	0.0006251134	Africa
Africa|hCoV-19/South Africa/KRISP-K002365/2020|EPI ISL 515733|B.1.1.273|South Africa|2020-07-22	Africa|hCoV-19/South Africa/LR00125/2020|EPI ISL 514357|C.1|South Africa|2020-07-20	0.0006946476	Africa
Africa|hCoV-19/South Africa/KRISP-K002366/2020|EPI ISL 515734|B.1.1.206|South Africa|2020-07-21	Africa|hCoV-19/South Africa/LR00125/2020|EPI ISL 514357|C.1|South Africa|2020-07-20	0.0005556446	Africa
Africa|hCoV-19/South Africa/KRISP-K002367/2020|EPI ISL 515735|C.1|South Africa|2020-07-22	Africa|hCoV-19/South Africa/LR00125/2020|EPI ISL 514357|C.1|South Africa|2020-07-20	0.0003871580	Africa
Africa|hCoV-19/South Africa/KRISP-K002368/2020|EPI ISL 515736|B.1.1.206|South Africa|2020-07-22	Africa|hCoV-19/South Africa/LR00125/2020|EPI ISL 514357|C.1|South Africa|2020-07-20	0.0005208952	Africa
Africa|hCoV-19/South Africa/KRISP-K002369/2020|EPI ISL 515737|C.1|South Africa|2020-07-22	Africa|hCoV-19/South Africa/LR00125/2020|EPI ISL 514357|C.1|South Africa|2020-07-20	0.0003125108	Africa
Africa|hCoV-19/South Africa/KRISP-K002370/2020|EPI ISL 515738|B.1.1.62|South Africa|2020-07-22	Africa|hCoV-19/South Africa/LR00125/2020|EPI ISL 514357|C.1|South Africa|2020-07-20	0.0006294911	Africa
Africa|hCoV-19/South Africa/KRISP-K002371/2020|EPI ISL 515739|C.1|South Africa|2020-07-22	Africa|hCoV-19/South Africa/LR00125/2020|EPI ISL 514357|C.1|South Africa|2020-07-20	0.0003472342	Africa
Africa|hCoV-19/South Africa/KRISP-K002372/2020|EPI ISL 515740|H.1|South Africa|2020-07-20	Africa|hCoV-19/South Africa/LR00125/2020|EPI ISL 514357|C.1|South Africa|2020-07-20	0.0005556717	Africa
Africa|hCoV-19/South Africa/KRISP-K002375/2020|EPI ISL 515741|B.1.1|South Africa|2020-07-21	Africa|hCoV-19/South Africa/LR00125/2020|EPI ISL 514357|C.1|South Africa|2020-07-20	0.0004174480	Africa
Africa|hCoV-19/South Africa/KRISP-K002376/2020|EPI ISL 515742|B.1.1|South Africa|2020-07-22	Africa|hCoV-19/South Africa/LR00125/2020|EPI ISL 514357|C.1|South Africa|2020-07-20	0.0004557112	Africa
Africa|hCoV-19/South Africa/KRISP-K002377/2020|EPI ISL 515743|B.1.1.206|South Africa|2020-07-22	Africa|hCoV-19/South Africa/LR00125/2020|EPI ISL 514357|C.1|South Africa|2020-07-20	0.0007294253	Africa
Africa|hCoV-19/South Africa/KRISP-K002378/2020|EPI ISL 515744|B.1|South Africa|2020-07-20	Africa|hCoV-19/South Africa/LR00125/2020|EPI ISL 514357|C.1|South Africa|2020-07-20	0.0007642847	Africa
Africa|hCoV-19/South Africa/KRISP-K002379/2020|EPI ISL 515745|C.1|South Africa|2020-07-22	Africa|hCoV-19/South Africa/LR00125/2020|EPI ISL 514357|C.1|South Africa|2020-07-20	0.0002441337	Africa
Africa|hCoV-19/South Africa/KRISP-K002380/2020|EPI ISL 515746|B.1.1|South Africa|2020-07-22	Africa|hCoV-19/South Africa/LR00125/2020|EPI ISL 514357|C.1|South Africa|2020-07-20	0.0004551897	Africa
Africa|hCoV-19/South Africa/KRISP-K002381/2020|EPI ISL 515747|B.1.1|South Africa|2020-07-17	Africa|hCoV-19/South Africa/LR00125/2020|EPI ISL 514357|C.1|South Africa|2020-07-20	0.0005917201	Africa
Africa|hCoV-19/South Africa/KRISP-K002382/2020|EPI ISL 515748|B.1.1.206|South Africa|2020-07-22	Africa|hCoV-19/South Africa/LR00125/2020|EPI ISL 514357|C.1|South Africa|2020-07-20	0.0006251414	Africa
Africa|hCoV-19/South Africa/KRISP-K002383/2020|EPI ISL 515749|B.1.1.206|South Africa|2020-07-20	Africa|hCoV-19/South Africa/LR00125/2020|EPI ISL 514357|C.1|South Africa|2020-07-20	0.0005903991	Africa
Africa|hCoV-19/South Africa/KRISP-K002384/2020|EPI ISL 515750|B.1.1.273|South Africa|2020-07-22	Africa|hCoV-19/South Africa/LR00125/2020|EPI ISL 514357|C.1|South Africa|2020-07-20	0.0005602882	Africa
Africa|hCoV-19/South Africa/KRISP-K002385/2020|EPI ISL 515751|B.1.1.206|South Africa|2020-07-22	Africa|hCoV-19/South Africa/LR00125/2020|EPI ISL 514357|C.1|South Africa|2020-07-20	0.0005208825	Africa
Africa|hCoV-19/South Africa/KRISP-K002386/2020|EPI ISL 515752|B.1.1.206|South Africa|2020-07-21	Africa|hCoV-19/South Africa/LR00125/2020|EPI ISL 514357|C.1|South Africa|2020-07-20	0.0006250982	Africa
Africa|hCoV-19/South Africa/KRISP-K002387/2020|EPI ISL 515753|B.1.1.64|South Africa|2020-07-22	Africa|hCoV-19/South Africa/LR00125/2020|EPI ISL 514357|C.1|South Africa|2020-07-20	0.0005208826	Africa
Africa|hCoV-19/South Africa/KRISP-K002388/2020|EPI ISL 515754|B.1.1.206|South Africa|2020-07-22	Africa|hCoV-19/South Africa/LR00125/2020|EPI ISL 514357|C.1|South Africa|2020-07-20	0.0006251263	Africa
Africa|hCoV-19/South Africa/KRISP-K002390/2020|EPI ISL 515755|B.1|South Africa|2020-07-25	Africa|hCoV-19/South Africa/LR00125/2020|EPI ISL 514357|C.1|South Africa|2020-07-20	0.0005620729	Africa
Africa|hCoV-19/South Africa/KRISP-K002391/2020|EPI ISL 515756|B.1.1.57|South Africa|2020-07-21	Africa|hCoV-19/South Africa/LR00125/2020|EPI ISL 514357|C.1|South Africa|2020-07-20	0.0005954378	Africa
Africa|hCoV-19/South Africa/KRISP-K002392/2020|EPI ISL 515757|B.1.1|South Africa|2020-07-27	Africa|hCoV-19/South Africa/LR00125/2020|EPI ISL 514357|C.1|South Africa|2020-07-20	0.0005556334	Africa
Africa|hCoV-19/South Africa/KRISP-K002393/2020|EPI ISL 515758|B.1.1|South Africa|2020-07-28	Africa|hCoV-19/South Africa/LR00125/2020|EPI ISL 514357|C.1|South Africa|2020-07-20	0.0004166800	Africa
Africa|hCoV-19/South Africa/KRISP-K002394/2020|EPI ISL 515759|C.1|South Africa|2020-07-28	Africa|hCoV-19/South Africa/LR00125/2020|EPI ISL 514357|C.1|South Africa|2020-07-20	0.0004531034	Africa
Africa|hCoV-19/South Africa/KRISP-K002395/2020|EPI ISL 515760|B.1.1.273|South Africa|2020-07-28	Africa|hCoV-19/South Africa/LR00125/2020|EPI ISL 514357|C.1|South Africa|2020-07-20	0.0007641443	Africa
Africa|hCoV-19/South Africa/KRISP-K002396/2020|EPI ISL 515761|H.1|South Africa|2020-07-30	Africa|hCoV-19/South Africa/LR00125/2020|EPI ISL 514357|C.1|South Africa|2020-07-20	0.0004342699	Africa
Africa|hCoV-19/South Africa/KRISP-K002398/2020|EPI ISL 515762|B.1.1.117|South Africa|2020-07-27	Africa|hCoV-19/South Africa/LR00125/2020|EPI ISL 514357|C.1|South Africa|2020-07-20	0.0005556449	Africa
Africa|hCoV-19/South Africa/KRISP-K002399/2020|EPI ISL 515763|B.1.1.62|South Africa|2020-07-30	Africa|hCoV-19/South Africa/LR00125/2020|EPI ISL 514357|C.1|South Africa|2020-07-20	0.0005904256	Africa
Africa|hCoV-19/South Africa/KRISP-K002400/2020|EPI ISL 515764|B.1.1.206|South Africa|2020-07-30	Africa|hCoV-19/South Africa/LR00125/2020|EPI ISL 514357|C.1|South Africa|2020-07-20	0.0006250982	Africa
Africa|hCoV-19/South Africa/KRISP-K002403/2020|EPI ISL 515767|B.1.1.117|South Africa|2020-07-24	Africa|hCoV-19/South Africa/LR00125/2020|EPI ISL 514357|C.1|South Africa|2020-07-20	0.0005556446	Africa
Africa|hCoV-19/South Africa/KRISP-K002404/2020|EPI ISL 515768|C.1|South Africa|2020-07-27	Africa|hCoV-19/South Africa/LR00125/2020|EPI ISL 514357|C.1|South Africa|2020-07-20	0.0004551492	Africa
Africa|hCoV-19/South Africa/KRISP-K002405/2020|EPI ISL 515769|B.1.1.273|South Africa|2020-07-27	Africa|hCoV-19/South Africa/LR00125/2020|EPI ISL 514357|C.1|South Africa|2020-07-20	0.0005208951	Africa
Africa|hCoV-19/South Africa/KRISP-K002406/2020|EPI ISL 515770|B.1.1.57|South Africa|2020-07-29	Africa|hCoV-19/South Africa/LR00125/2020|EPI ISL 514357|C.1|South Africa|2020-07-20	0.0005604063	Africa
Africa|hCoV-19/South Africa/KRISP-K002407/2020|EPI ISL 515771|B.1.1.273|South Africa|2020-07-30	Africa|hCoV-19/South Africa/LR00125/2020|EPI ISL 514357|C.1|South Africa|2020-07-20	0.0006251700	Africa
Africa|hCoV-19/South Africa/KRISP-K002408/2020|EPI ISL 515772|B.1.5|South Africa|2020-07-28	Africa|hCoV-19/South Africa/LR00125/2020|EPI ISL 514357|C.1|South Africa|2020-07-20	0.0005647650	Africa
Africa|hCoV-19/South Africa/KRISP-K002411/2020|EPI ISL 515773|C.9|South Africa|2020-07-29	Africa|hCoV-19/South Africa/LR00125/2020|EPI ISL 514357|C.1|South Africa|2020-07-20	0.0004861568	Africa
Africa|hCoV-19/South Africa/KRISP-K002412/2020|EPI ISL 515774|B.1.1|South Africa|2020-07-28	Africa|hCoV-19/South Africa/LR00125/2020|EPI ISL 514357|C.1|South Africa|2020-07-20	0.0005218919	Africa
Africa|hCoV-19/South Africa/KRISP-K002413/2020|EPI ISL 515775|B.1.1.206|South Africa|2020-07-24	Africa|hCoV-19/South Africa/LR00125/2020|EPI ISL 514357|C.1|South Africa|2020-07-20	0.0007294255	Africa
Africa|hCoV-19/South Africa/KRISP-K002414/2020|EPI ISL 515776|B.1.1.206|South Africa|2020-07-24	Africa|hCoV-19/South Africa/LR00125/2020|EPI ISL 514357|C.1|South Africa|2020-07-20	0.0005208825	Africa
Africa|hCoV-19/South Africa/KRISP-K002415/2020|EPI ISL 515777|B.1.1.206|South Africa|2020-07-29	Africa|hCoV-19/South Africa/LR00125/2020|EPI ISL 514357|C.1|South Africa|2020-07-20	0.0006251415	Africa
Africa|hCoV-19/South Africa/KRISP-K002416/2020|EPI ISL 515778|B.1.1.206|South Africa|2020-07-30	Africa|hCoV-19/South Africa/LR00125/2020|EPI ISL 514357|C.1|South Africa|2020-07-20	0.0006946619	Africa
Africa|hCoV-19/South Africa/KRISP-K002417/2020|EPI ISL 515779|B.1.1.206|South Africa|2020-07-30	Africa|hCoV-19/South Africa/LR00125/2020|EPI ISL 514357|C.1|South Africa|2020-07-20	0.0004661177	Africa
Africa|hCoV-19/South Africa/KRISP-K002418/2020|EPI ISL 515780|B.1.1.206|South Africa|2020-07-30	Africa|hCoV-19/South Africa/LR00125/2020|EPI ISL 514357|C.1|South Africa|2020-07-20	0.0005208825	Africa
Africa|hCoV-19/South Africa/KRISP-K002419/2020|EPI ISL 515781|B.1.1.206|South Africa|2020-07-30	Africa|hCoV-19/South Africa/LR00125/2020|EPI ISL 514357|C.1|South Africa|2020-07-20	0.0005208825	Africa
Africa|hCoV-19/South Africa/KRISP-K002420/2020|EPI ISL 515782|B.1.1.206|South Africa|2020-07-30	Africa|hCoV-19/South Africa/LR00125/2020|EPI ISL 514357|C.1|South Africa|2020-07-20	0.0005556446	Africa
Africa|hCoV-19/South Africa/KRISP-K002421/2020|EPI ISL 515783|B.1.1.206|South Africa|2020-07-30	Africa|hCoV-19/South Africa/LR00125/2020|EPI ISL 514357|C.1|South Africa|2020-07-20	0.0004892382	Africa
Africa|hCoV-19/South Africa/KRISP-K002423/2020|EPI ISL 515784|B.1.1.117|South Africa|2020-07-30	Africa|hCoV-19/South Africa/LR00125/2020|EPI ISL 514357|C.1|South Africa|2020-07-20	0.0005563786	Africa
Africa|hCoV-19/South Africa/KRISP-K002424/2020|EPI ISL 515785|B.1.1.57|South Africa|2020-07-30	Africa|hCoV-19/South Africa/LR00125/2020|EPI ISL 514357|C.1|South Africa|2020-07-20	0.0005653221	Africa
Africa|hCoV-19/South Africa/KRISP-K002425/2020|EPI ISL 515786|B.1.1.57|South Africa|2020-07-29	Africa|hCoV-19/South Africa/LR00125/2020|EPI ISL 514357|C.1|South Africa|2020-07-20	0.0007006162	Africa
Africa|hCoV-19/South Africa/KRISP-K002426/2020|EPI ISL 515787|C.1|South Africa|2020-07-29	Africa|hCoV-19/South Africa/LR00125/2020|EPI ISL 514357|C.1|South Africa|2020-07-20	0.0003477293	Africa
Africa|hCoV-19/South Africa/KRISP-K002427/2020|EPI ISL 515788|B.1.1|South Africa|2020-07-30	Africa|hCoV-19/South Africa/LR00125/2020|EPI ISL 514357|C.1|South Africa|2020-07-20	0.0006314117	Africa
Africa|hCoV-19/South Africa/KRISP-K002428/2020|EPI ISL 515789|B.1.1.273|South Africa|2020-07-30	Africa|hCoV-19/South Africa/LR00125/2020|EPI ISL 514357|C.1|South Africa|2020-07-20	0.0006598715	Africa
Africa|hCoV-19/South Africa/KRISP-K002429/2020|EPI ISL 515790|B.1.1.206|South Africa|2020-07-30	Africa|hCoV-19/South Africa/LR00125/2020|EPI ISL 514357|C.1|South Africa|2020-07-20	0.0006251286	Africa
Africa|hCoV-19/South Africa/KRISP-K002430/2020|EPI ISL 515791|B.1.1.206|South Africa|2020-07-30	Africa|hCoV-19/South Africa/LR00125/2020|EPI ISL 514357|C.1|South Africa|2020-07-20	0.0006599014	Africa
Africa|hCoV-19/South Africa/KRISP-K002431/2020|EPI ISL 515792|C.1|South Africa|2020-07-29	Africa|hCoV-19/South Africa/LR00125/2020|EPI ISL 514357|C.1|South Africa|2020-07-20	0.0004881734	Africa
Africa|hCoV-19/South Africa/KRISP-K002433/2020|EPI ISL 515793|B.1.1.206|South Africa|2020-07-30	Africa|hCoV-19/South Africa/LR00125/2020|EPI ISL 514357|C.1|South Africa|2020-07-20	0.0004903684	Africa
Africa|hCoV-19/South Africa/KRISP-K002437/2020|EPI ISL 515794|B.1.1.62|South Africa|2020-07-30	Africa|hCoV-19/South Africa/LR00125/2020|EPI ISL 514357|C.1|South Africa|2020-07-20	0.0005209416	Africa
Africa|hCoV-19/South Africa/KRISP-K002439/2020|EPI ISL 515795|B.1.1.206|South Africa|2020-07-30	Africa|hCoV-19/South Africa/LR00125/2020|EPI ISL 514357|C.1|South Africa|2020-07-20	0.0005623613	Africa
Africa|hCoV-19/South Africa/KRISP-K002440/2020|EPI ISL 515796|B.1.1.40|South Africa|2020-07-29	Africa|hCoV-19/South Africa/LR00125/2020|EPI ISL 514357|C.1|South Africa|2020-07-20	0.0006638938	Africa
Africa|hCoV-19/South Africa/KRISP-K002441/2020|EPI ISL 515797|C.1|South Africa|2020-07-30	Africa|hCoV-19/South Africa/LR00125/2020|EPI ISL 514357|C.1|South Africa|2020-07-20	0.0003125106	Africa
Africa|hCoV-19/South Africa/KRISP-K002442/2020|EPI ISL 515798|B.1.1.99|South Africa|2020-07-30	Africa|hCoV-19/South Africa/LR00125/2020|EPI ISL 514357|C.1|South Africa|2020-07-20	0.0005281936	Africa
Africa|hCoV-19/South Africa/KRISP-K002443/2020|EPI ISL 515799|C.1|South Africa|2020-07-29	Africa|hCoV-19/South Africa/LR00125/2020|EPI ISL 514357|C.1|South Africa|2020-07-20	0.0003830716	Africa
Africa|hCoV-19/South Africa/KRISP-K002444/2020|EPI ISL 518034|B.1.1.57|South Africa|2020-07-07	Africa|hCoV-19/South Africa/LR00125/2020|EPI ISL 514357|C.1|South Africa|2020-07-20	0.0005209059	Africa
Africa|hCoV-19/South Africa/KRISP-K002445/2020|EPI ISL 518035|H.1|South Africa|2020-07-07	Africa|hCoV-19/South Africa/LR00125/2020|EPI ISL 514357|C.1|South Africa|2020-07-20	0.0006252130	Africa
Africa|hCoV-19/South Africa/KRISP-K002448/2020|EPI ISL 518037|B.1.1|South Africa|2020-07-17	Africa|hCoV-19/South Africa/LR00125/2020|EPI ISL 514357|C.1|South Africa|2020-07-20	0.0004514127	Africa
Africa|hCoV-19/South Africa/KRISP-K002449/2020|EPI ISL 518038|B.1.1.57|South Africa|2020-07-17	Africa|hCoV-19/South Africa/LR00125/2020|EPI ISL 514357|C.1|South Africa|2020-07-20	0.0004903571	Africa
Africa|hCoV-19/South Africa/KRISP-K002451/2020|EPI ISL 518039|B.1.1|South Africa|2020-07-18	Africa|hCoV-19/South Africa/LR00125/2020|EPI ISL 514357|C.1|South Africa|2020-07-20	0.0004514128	Africa
Africa|hCoV-19/South Africa/KRISP-K002454/2020|EPI ISL 518040|H.1|South Africa|2020-07-13	Africa|hCoV-19/South Africa/LR00125/2020|EPI ISL 514357|C.1|South Africa|2020-07-20	0.0005556717	Africa
Africa|hCoV-19/South Africa/KRISP-K002455/2020|EPI ISL 518041|B.1.1.273|South Africa|2020-07-13	Africa|hCoV-19/South Africa/LR00125/2020|EPI ISL 514357|C.1|South Africa|2020-07-20	0.0005903726	Africa
Africa|hCoV-19/South Africa/KRISP-K002456/2020|EPI ISL 518042|B.1.1.273|South Africa|2020-07-09	Africa|hCoV-19/South Africa/LR00125/2020|EPI ISL 514357|C.1|South Africa|2020-07-20	0.0006258676	Africa
Africa|hCoV-19/South Africa/KRISP-K002457/2020|EPI ISL 518043|B.1.1.273|South Africa|2020-07-07	Africa|hCoV-19/South Africa/LR00125/2020|EPI ISL 514357|C.1|South Africa|2020-07-20	0.0006251287	Africa
Africa|hCoV-19/South Africa/KRISP-K002460/2020|EPI ISL 518044|H.1|South Africa|2020-07-06	Africa|hCoV-19/South Africa/LR00125/2020|EPI ISL 514357|C.1|South Africa|2020-07-20	0.0005556717	Africa
Africa|hCoV-19/South Africa/KRISP-K002461/2020|EPI ISL 518045|B.1.106|South Africa|2020-07-06	Africa|hCoV-19/South Africa/LR00125/2020|EPI ISL 514357|C.1|South Africa|2020-07-20	0.0006599175	Africa
Africa|hCoV-19/South Africa/KRISP-K002464/2020|EPI ISL 518047|B.1.1.273|South Africa|2020-07-14	Africa|hCoV-19/South Africa/LR00125/2020|EPI ISL 514357|C.1|South Africa|2020-07-20	0.0006251697	Africa
Africa|hCoV-19/South Africa/KRISP-K002465/2020|EPI ISL 518048|B.1.1.273|South Africa|2020-06-25	Africa|hCoV-19/South Africa/LR00125/2020|EPI ISL 514357|C.1|South Africa|2020-07-20	0.0005903991	Africa
Africa|hCoV-19/South Africa/KRISP-K002466/2020|EPI ISL 518049|B.1.1.62|South Africa|2020-06-23	Africa|hCoV-19/South Africa/LR00125/2020|EPI ISL 514357|C.1|South Africa|2020-07-20	0.0004861906	Africa
Africa|hCoV-19/South Africa/KRISP-K002467/2020|EPI ISL 518050|B.1.5|South Africa|2020-07-01	Africa|hCoV-19/South Africa/LR00125/2020|EPI ISL 514357|C.1|South Africa|2020-07-20	0.0005904279	Africa
Africa|hCoV-19/South Africa/KRISP-K002472/2020|EPI ISL 518051|B.1.5|South Africa|2020-07-14	Africa|hCoV-19/South Africa/LR00125/2020|EPI ISL 514357|C.1|South Africa|2020-07-20	0.0007294787	Africa
Africa|hCoV-19/South Africa/KRISP-K002474/2020|EPI ISL 518052|B.1.1.273|South Africa|2020-06-29	Africa|hCoV-19/South Africa/LR00125/2020|EPI ISL 514357|C.1|South Africa|2020-07-20	0.0005556581	Africa
Africa|hCoV-19/South Africa/KRISP-K002479/2020|EPI ISL 535390|C.1|South Africa|2020-08-07	Africa|hCoV-19/South Africa/LR00125/2020|EPI ISL 514357|C.1|South Africa|2020-07-20	0.0003472415	Africa
Africa|hCoV-19/South Africa/KRISP-K002483/2020|EPI ISL 535391|H.1|South Africa|2020-08-07	Africa|hCoV-19/South Africa/LR00125/2020|EPI ISL 514357|C.1|South Africa|2020-07-20	0.0006022138	Africa
Africa|hCoV-19/South Africa/KRISP-K002484/2020|EPI ISL 535392|B.1|South Africa|2020-08-07	Africa|hCoV-19/South Africa/LR00125/2020|EPI ISL 514357|C.1|South Africa|2020-07-20	0.0008338549	Africa
Africa|hCoV-19/South Africa/KRISP-K002486/2020|EPI ISL 535393|H.1|South Africa|2020-08-07	Africa|hCoV-19/South Africa/LR00125/2020|EPI ISL 514357|C.1|South Africa|2020-07-20	0.0006251849	Africa
Africa|hCoV-19/South Africa/KRISP-K002490/2020|EPI ISL 535394|B.1.1.10|South Africa|2020-08-07	Africa|hCoV-19/South Africa/LR00125/2020|EPI ISL 514357|C.1|South Africa|2020-07-20	0.0004861806	Africa
Africa|hCoV-19/South Africa/KRISP-K002491/2020|EPI ISL 535395|B.1.1|South Africa|2020-08-07	Africa|hCoV-19/South Africa/LR00125/2020|EPI ISL 514357|C.1|South Africa|2020-07-20	0.0006946931	Africa
Africa|hCoV-19/South Africa/KRISP-K002495/2020|EPI ISL 535396|B.1.1.273|South Africa|2020-08-06	Africa|hCoV-19/South Africa/LR00125/2020|EPI ISL 514357|C.1|South Africa|2020-07-20	0.0006946619	Africa
Africa|hCoV-19/South Africa/KRISP-K002498/2020|EPI ISL 535397|B.1.1.206|South Africa|2020-08-05	Africa|hCoV-19/South Africa/LR00125/2020|EPI ISL 514357|C.1|South Africa|2020-07-20	0.0005556446	Africa
Africa|hCoV-19/South Africa/KRISP-K002501/2020|EPI ISL 535398|B.1.1.273|South Africa|2020-08-07	Africa|hCoV-19/South Africa/LR00125/2020|EPI ISL 514357|C.1|South Africa|2020-07-20	0.0005556467	Africa
Africa|hCoV-19/South Africa/KRISP-K002502/2020|EPI ISL 535399|B.1.1.206|South Africa|2020-08-05	Africa|hCoV-19/South Africa/LR00125/2020|EPI ISL 514357|C.1|South Africa|2020-07-20	0.0005903991	Africa
Africa|hCoV-19/South Africa/KRISP-K002504/2020|EPI ISL 535400|B.1.1.40|South Africa|2020-08-06	Africa|hCoV-19/South Africa/LR00125/2020|EPI ISL 514357|C.1|South Africa|2020-07-20	0.0005556331	Africa
Africa|hCoV-19/South Africa/KRISP-K002516/2020|EPI ISL 535402|C.1|South Africa|2020-08-07	Africa|hCoV-19/South Africa/LR00125/2020|EPI ISL 514357|C.1|South Africa|2020-07-20	0.0003861741	Africa
Africa|hCoV-19/South Africa/KRISP-K002520/2020|EPI ISL 535403|B.1.1.206|South Africa|2020-08-07	Africa|hCoV-19/South Africa/LR00125/2020|EPI ISL 514357|C.1|South Africa|2020-07-20	0.0006251699	Africa
Africa|hCoV-19/South Africa/KRISP-K002526/2020|EPI ISL 535404|B.1.1|South Africa|2020-08-07	Africa|hCoV-19/South Africa/LR00125/2020|EPI ISL 514357|C.1|South Africa|2020-07-20	0.0006946449	Africa
Africa|hCoV-19/South Africa/KRISP-K002532/2020|EPI ISL 535405|B.1.1|South Africa|2020-07-30	Africa|hCoV-19/South Africa/LR00125/2020|EPI ISL 514357|C.1|South Africa|2020-07-20	0.0005904113	Africa
Africa|hCoV-19/South Africa/KRISP-K002533/2020|EPI ISL 535406|B.1.1|South Africa|2020-07-30	Africa|hCoV-19/South Africa/LR00125/2020|EPI ISL 514357|C.1|South Africa|2020-07-20	0.0005904113	Africa
Africa|hCoV-19/South Africa/KRISP-K002534/2020|EPI ISL 535407|B.1.1.206|South Africa|2020-07-30	Africa|hCoV-19/South Africa/LR00125/2020|EPI ISL 514357|C.1|South Africa|2020-07-20	0.0005712210	Africa
Africa|hCoV-19/South Africa/KRISP-K002535/2020|EPI ISL 535408|B.1.1|South Africa|2020-07-30	Africa|hCoV-19/South Africa/LR00125/2020|EPI ISL 514357|C.1|South Africa|2020-07-20	0.0006251146	Africa
Africa|hCoV-19/South Africa/KRISP-K002536/2020|EPI ISL 535409|C.1|South Africa|2020-07-30	Africa|hCoV-19/South Africa/LR00125/2020|EPI ISL 514357|C.1|South Africa|2020-07-20	0.0003179574	Africa
Africa|hCoV-19/South Africa/KRISP-K002537/2020|EPI ISL 535410|B.1.1.206|South Africa|2020-07-30	Africa|hCoV-19/South Africa/LR00125/2020|EPI ISL 514357|C.1|South Africa|2020-07-20	0.0006599314	Africa
Africa|hCoV-19/South Africa/KRISP-K002541/2020|EPI ISL 535411|B.1.1.57|South Africa|2020-07-30	Africa|hCoV-19/South Africa/LR00125/2020|EPI ISL 514357|C.1|South Africa|2020-07-20	0.0006110502	Africa
Africa|hCoV-19/South Africa/KRISP-K002542/2020|EPI ISL 535412|B.1.1.206|South Africa|2020-07-30	Africa|hCoV-19/South Africa/LR00125/2020|EPI ISL 514357|C.1|South Africa|2020-07-20	0.0006598560	Africa
Africa|hCoV-19/South Africa/KRISP-K002543/2020|EPI ISL 535413|C.1|South Africa|2020-07-30	Africa|hCoV-19/South Africa/LR00125/2020|EPI ISL 514357|C.1|South Africa|2020-07-20	0.0002777634	Africa
Africa|hCoV-19/South Africa/KRISP-K002544/2020|EPI ISL 535414|B.1.1.206|South Africa|2020-07-30	Africa|hCoV-19/South Africa/LR00125/2020|EPI ISL 514357|C.1|South Africa|2020-07-20	0.0005903991	Africa
Africa|hCoV-19/South Africa/KRISP-K002545/2020|EPI ISL 535415|B.1.1.254|South Africa|2020-07-30	Africa|hCoV-19/South Africa/LR00125/2020|EPI ISL 514357|C.1|South Africa|2020-07-20	0.0005556331	Africa
Africa|hCoV-19/South Africa/KRISP-K002546/2020|EPI ISL 535416|B.1.1|South Africa|2020-07-30	Africa|hCoV-19/South Africa/LR00125/2020|EPI ISL 514357|C.1|South Africa|2020-07-20	0.0005556446	Africa
Africa|hCoV-19/South Africa/KRISP-K002547/2020|EPI ISL 535417|C.1|South Africa|2020-07-30	Africa|hCoV-19/South Africa/LR00125/2020|EPI ISL 514357|C.1|South Africa|2020-07-20	0.0002430320	Africa
Africa|hCoV-19/South Africa/KRISP-K002548/2020|EPI ISL 535418|B.1.1|South Africa|2020-07-30	Africa|hCoV-19/South Africa/LR00125/2020|EPI ISL 514357|C.1|South Africa|2020-07-20	0.0006627065	Africa
Africa|hCoV-19/South Africa/KRISP-K002550/2020|EPI ISL 535420|B.1.1.206|South Africa|2020-07-29	Africa|hCoV-19/South Africa/LR00125/2020|EPI ISL 514357|C.1|South Africa|2020-07-20	0.0005556197	Africa
Africa|hCoV-19/South Africa/KRISP-K002552/2020|EPI ISL 535421|B.1.1.206|South Africa|2020-07-30	Africa|hCoV-19/South Africa/LR00125/2020|EPI ISL 514357|C.1|South Africa|2020-07-20	0.0005903581	Africa
Africa|hCoV-19/South Africa/KRISP-K002553/2020|EPI ISL 535422|C.1|South Africa|2020-07-29	Africa|hCoV-19/South Africa/LR00125/2020|EPI ISL 514357|C.1|South Africa|2020-07-20	0.0003124968	Africa
Africa|hCoV-19/South Africa/KRISP-K002554/2020|EPI ISL 535423|B.1.1.273|South Africa|2020-07-30	Africa|hCoV-19/South Africa/LR00125/2020|EPI ISL 514357|C.1|South Africa|2020-07-20	0.0006026123	Africa
Africa|hCoV-19/South Africa/KRISP-K002555/2020|EPI ISL 535424|B.1.1.57|South Africa|2020-07-30	Africa|hCoV-19/South Africa/LR00125/2020|EPI ISL 514357|C.1|South Africa|2020-07-20	0.0005576968	Africa
Africa|hCoV-19/South Africa/KRISP-K002556/2020|EPI ISL 535425|B.1.1.273|South Africa|2020-07-29	Africa|hCoV-19/South Africa/LR00125/2020|EPI ISL 514357|C.1|South Africa|2020-07-20	0.0004514128	Africa
Africa|hCoV-19/South Africa/KRISP-K002558/2020|EPI ISL 535426|B.1.1.273|South Africa|2020-07-30	Africa|hCoV-19/South Africa/LR00125/2020|EPI ISL 514357|C.1|South Africa|2020-07-20	0.0005904136	Africa
Africa|hCoV-19/South Africa/KRISP-K002559/2020|EPI ISL 535427|B.1.1.206|South Africa|2020-07-29	Africa|hCoV-19/South Africa/LR00125/2020|EPI ISL 514357|C.1|South Africa|2020-07-20	0.0006251416	Africa
Africa|hCoV-19/South Africa/KRISP-K002560/2020|EPI ISL 535428|B.1.1.206|South Africa|2020-07-31	Africa|hCoV-19/South Africa/LR00125/2020|EPI ISL 514357|C.1|South Africa|2020-07-20	0.0005208953	Africa
Africa|hCoV-19/South Africa/KRISP-K002561/2020|EPI ISL 535429|C.1|South Africa|2020-07-30	Africa|hCoV-19/South Africa/LR00125/2020|EPI ISL 514357|C.1|South Africa|2020-07-20	0.0004204944	Africa
Africa|hCoV-19/South Africa/KRISP-K002562/2020|EPI ISL 535430|H.1|South Africa|2020-07-30	Africa|hCoV-19/South Africa/LR00125/2020|EPI ISL 514357|C.1|South Africa|2020-07-20	0.0005904401	Africa
Africa|hCoV-19/South Africa/KRISP-K002563/2020|EPI ISL 535431|H.1|South Africa|2020-07-30	Africa|hCoV-19/South Africa/LR00125/2020|EPI ISL 514357|C.1|South Africa|2020-07-20	0.0005903991	Africa
Africa|hCoV-19/South Africa/KRISP-K002566/2020|EPI ISL 535432|C.1|South Africa|2020-07-29	Africa|hCoV-19/South Africa/LR00125/2020|EPI ISL 514357|C.1|South Africa|2020-07-20	0.0003496866	Africa
Africa|hCoV-19/South Africa/KRISP-K002567/2020|EPI ISL 535433|B.1.1|South Africa|2020-07-29	Africa|hCoV-19/South Africa/LR00125/2020|EPI ISL 514357|C.1|South Africa|2020-07-20	0.0005209059	Africa
Africa|hCoV-19/South Africa/KRISP-K002568/2020|EPI ISL 535434|B.1.1|South Africa|2020-07-29	Africa|hCoV-19/South Africa/LR00125/2020|EPI ISL 514357|C.1|South Africa|2020-07-20	0.0005556582	Africa
Africa|hCoV-19/South Africa/KRISP-K002570/2020|EPI ISL 535436|B.1.5.19|South Africa|2020-07-29	Africa|hCoV-19/South Africa/LR00125/2020|EPI ISL 514357|C.1|South Africa|2020-07-20	0.0008684992	Africa
Africa|hCoV-19/South Africa/KRISP-K002571/2020|EPI ISL 535437|B.1.1.206|South Africa|2020-07-30	Africa|hCoV-19/South Africa/LR00125/2020|EPI ISL 514357|C.1|South Africa|2020-07-20	0.0005074336	Africa
Africa|hCoV-19/South Africa/KRISP-K002572/2020|EPI ISL 535438|B.1.1.206|South Africa|2020-07-30	Africa|hCoV-19/South Africa/LR00125/2020|EPI ISL 514357|C.1|South Africa|2020-07-20	0.0005903581	Africa
Africa|hCoV-19/South Africa/KRISP-K002573/2020|EPI ISL 535439|B.1.1|South Africa|2020-07-29	Africa|hCoV-19/South Africa/LR00125/2020|EPI ISL 514357|C.1|South Africa|2020-07-20	0.0005208953	Africa
Africa|hCoV-19/South Africa/KRISP-K002574/2020|EPI ISL 535440|H.1|South Africa|2020-07-31	Africa|hCoV-19/South Africa/LR00125/2020|EPI ISL 514357|C.1|South Africa|2020-07-20	0.0005556832	Africa
Africa|hCoV-19/South Africa/KRISP-K002576/2020|EPI ISL 535441|H.1|South Africa|2020-07-28	Africa|hCoV-19/South Africa/LR00125/2020|EPI ISL 514357|C.1|South Africa|2020-07-20	0.0004861587	Africa
Africa|hCoV-19/South Africa/KRISP-K002577/2020|EPI ISL 535442|H.1|South Africa|2020-07-31	Africa|hCoV-19/South Africa/LR00125/2020|EPI ISL 514357|C.1|South Africa|2020-07-20	0.0005904522	Africa
Africa|hCoV-19/South Africa/KRISP-K002578/2020|EPI ISL 535443|H.1|South Africa|2020-07-31	Africa|hCoV-19/South Africa/LR00125/2020|EPI ISL 514357|C.1|South Africa|2020-07-20	0.0005208952	Africa
Africa|hCoV-19/South Africa/KRISP-K002579/2020|EPI ISL 535444|B.1.1.117|South Africa|2020-07-29	Africa|hCoV-19/South Africa/LR00125/2020|EPI ISL 514357|C.1|South Africa|2020-07-20	0.0004861688	Africa
Africa|hCoV-19/South Africa/KRISP-K002580/2020|EPI ISL 535445|C.9|South Africa|2020-07-30	Africa|hCoV-19/South Africa/LR00125/2020|EPI ISL 514357|C.1|South Africa|2020-07-20	0.0005904786	Africa
Africa|hCoV-19/South Africa/KRISP-K002581/2020|EPI ISL 535446|B.1.1.273|South Africa|2020-07-31	Africa|hCoV-19/South Africa/LR00125/2020|EPI ISL 514357|C.1|South Africa|2020-07-20	0.0006251415	Africa
Africa|hCoV-19/South Africa/KRISP-K002582/2020|EPI ISL 535447|B.1.1|South Africa|2020-07-31	Africa|hCoV-19/South Africa/LR00125/2020|EPI ISL 514357|C.1|South Africa|2020-07-20	0.0005903847	Africa
Africa|hCoV-19/South Africa/KRISP-K002583/2020|EPI ISL 535448|B.1.1.273|South Africa|2020-08-01	Africa|hCoV-19/South Africa/LR00125/2020|EPI ISL 514357|C.1|South Africa|2020-07-20	0.0006251134	Africa
Africa|hCoV-19/South Africa/KRISP-K002584/2020|EPI ISL 535449|B.1.1.1|South Africa|2020-08-01	Africa|hCoV-19/South Africa/LR00125/2020|EPI ISL 514357|C.1|South Africa|2020-07-20	0.0005209165	Africa
Africa|hCoV-19/South Africa/KRISP-K002585/2020|EPI ISL 535450|B.1.1.206|South Africa|2020-07-31	Africa|hCoV-19/South Africa/LR00125/2020|EPI ISL 514357|C.1|South Africa|2020-07-20	0.0006250982	Africa
Africa|hCoV-19/South Africa/KRISP-K002586/2020|EPI ISL 535451|H.1|South Africa|2020-08-01	Africa|hCoV-19/South Africa/LR00125/2020|EPI ISL 514357|C.1|South Africa|2020-07-20	0.0005556831	Africa
Africa|hCoV-19/South Africa/KRISP-K002587/2020|EPI ISL 535452|H.1|South Africa|2020-07-29	Africa|hCoV-19/South Africa/LR00125/2020|EPI ISL 514357|C.1|South Africa|2020-07-20	0.0005208952	Africa
Africa|hCoV-19/South Africa/KRISP-K002590/2020|EPI ISL 535455|H.1|South Africa|2020-07-31	Africa|hCoV-19/South Africa/LR00125/2020|EPI ISL 514357|C.1|South Africa|2020-07-20	0.0004861587	Africa
Africa|hCoV-19/South Africa/KRISP-K002591/2020|EPI ISL 535456|B.1.5.31|South Africa|2020-07-28	Africa|hCoV-19/South Africa/LR00125/2020|EPI ISL 514357|C.1|South Africa|2020-07-20	0.0008337044	Africa
Africa|hCoV-19/South Africa/KRISP-K002592/2020|EPI ISL 535457|B.1.1.206|South Africa|2020-07-30	Africa|hCoV-19/South Africa/LR00125/2020|EPI ISL 514357|C.1|South Africa|2020-07-20	0.0005556196	Africa
Africa|hCoV-19/South Africa/KRISP-K002594/2020|EPI ISL 535459|B.1.1.62|South Africa|2020-07-28	Africa|hCoV-19/South Africa/LR00125/2020|EPI ISL 514357|C.1|South Africa|2020-07-20	0.0005904522	Africa
Africa|hCoV-19/South Africa/KRISP-K002595/2020|EPI ISL 535460|B.1.1.62|South Africa|2020-07-29	Africa|hCoV-19/South Africa/LR00125/2020|EPI ISL 514357|C.1|South Africa|2020-07-20	0.0005904256	Africa
Africa|hCoV-19/South Africa/KRISP-K002596/2020|EPI ISL 535461|B.1.1|South Africa|2020-07-29	Africa|hCoV-19/South Africa/LR00125/2020|EPI ISL 514357|C.1|South Africa|2020-07-20	0.0004861469	Africa
Africa|hCoV-19/South Africa/KRISP-K002597/2020|EPI ISL 535462|B.1.1.206|South Africa|2020-07-31	Africa|hCoV-19/South Africa/LR00125/2020|EPI ISL 514357|C.1|South Africa|2020-07-20	0.0006598853	Africa
Africa|hCoV-19/South Africa/KRISP-K002598/2020|EPI ISL 535463|H.1|South Africa|2020-07-30	Africa|hCoV-19/South Africa/LR00125/2020|EPI ISL 514357|C.1|South Africa|2020-07-20	0.0005208952	Africa
Africa|hCoV-19/South Africa/KRISP-K002600/2020|EPI ISL 535464|B.1.1.34|South Africa|2020-07-31	Africa|hCoV-19/South Africa/LR00125/2020|EPI ISL 514357|C.1|South Africa|2020-07-20	0.0005211774	Africa
Africa|hCoV-19/South Africa/KRISP-K002601/2020|EPI ISL 535465|B.1.1|South Africa|2020-07-30	Africa|hCoV-19/South Africa/LR00125/2020|EPI ISL 514357|C.1|South Africa|2020-07-20	0.0005209059	Africa
Africa|hCoV-19/South Africa/KRISP-K002602/2020|EPI ISL 535466|H.1|South Africa|2020-07-31	Africa|hCoV-19/South Africa/LR00125/2020|EPI ISL 514357|C.1|South Africa|2020-07-20	0.0006947413	Africa
Africa|hCoV-19/South Africa/KRISP-K002603/2020|EPI ISL 535467|B.1.1|South Africa|2020-07-30	Africa|hCoV-19/South Africa/LR00125/2020|EPI ISL 514357|C.1|South Africa|2020-07-20	0.0004543625	Africa
Africa|hCoV-19/South Africa/KRISP-K002604/2020|EPI ISL 535468|H.1|South Africa|2020-07-31	Africa|hCoV-19/South Africa/LR00125/2020|EPI ISL 514357|C.1|South Africa|2020-07-20	0.0005903991	Africa
Africa|hCoV-19/South Africa/KRISP-K002605/2020|EPI ISL 535469|B.1.1.206|South Africa|2020-07-30	Africa|hCoV-19/South Africa/LR00125/2020|EPI ISL 514357|C.1|South Africa|2020-07-20	0.0006251286	Africa
Africa|hCoV-19/South Africa/KRISP-K002606/2020|EPI ISL 535470|H.1|South Africa|2020-07-31	Africa|hCoV-19/South Africa/LR00125/2020|EPI ISL 514357|C.1|South Africa|2020-07-20	0.0005208952	Africa
Africa|hCoV-19/South Africa/KRISP-K002607/2020|EPI ISL 535471|H.1|South Africa|2020-07-30	Africa|hCoV-19/South Africa/LR00125/2020|EPI ISL 514357|C.1|South Africa|2020-07-20	0.0005209186	Africa
Africa|hCoV-19/South Africa/KRISP-K002608/2020|EPI ISL 535472|B.1.5.31|South Africa|2020-08-01	Africa|hCoV-19/South Africa/LR00125/2020|EPI ISL 514357|C.1|South Africa|2020-07-20	0.0007642503	Africa
Africa|hCoV-19/South Africa/KRISP-K002609/2020|EPI ISL 535473|B.1.5.16|South Africa|2020-07-30	Africa|hCoV-19/South Africa/LR00125/2020|EPI ISL 514357|C.1|South Africa|2020-07-20	0.0009032989	Africa
Africa|hCoV-19/South Africa/KRISP-K002611/2020|EPI ISL 535475|B.1|South Africa|2020-07-29	Africa|hCoV-19/South Africa/LR00125/2020|EPI ISL 514357|C.1|South Africa|2020-07-20	0.0008337450	Africa
Africa|hCoV-19/South Africa/KRISP-K002612/2020|EPI ISL 535476|C.1|South Africa|2020-07-23	Africa|hCoV-19/South Africa/LR00125/2020|EPI ISL 514357|C.1|South Africa|2020-07-20	0.0002777566	Africa
Africa|hCoV-19/South Africa/KRISP-K002613/2020|EPI ISL 535477|B.1.5.31|South Africa|2020-07-28	Africa|hCoV-19/South Africa/LR00125/2020|EPI ISL 514357|C.1|South Africa|2020-07-20	0.0008685596	Africa
Africa|hCoV-19/South Africa/KRISP-K002614/2020|EPI ISL 535478|B.1.5|South Africa|2020-07-30	Africa|hCoV-19/South Africa/LR00125/2020|EPI ISL 514357|C.1|South Africa|2020-07-20	0.0005559362	Africa
Africa|hCoV-19/South Africa/KRISP-K002615/2020|EPI ISL 535479|B.1.1.206|South Africa|2020-07-31	Africa|hCoV-19/South Africa/LR00125/2020|EPI ISL 514357|C.1|South Africa|2020-07-20	0.0005559283	Africa
Africa|hCoV-19/South Africa/KRISP-K002616/2020|EPI ISL 535480|B.1.1.56|South Africa|2020-08-01	Africa|hCoV-19/South Africa/LR00125/2020|EPI ISL 514357|C.1|South Africa|2020-07-20	0.0006251543	Africa
Africa|hCoV-19/South Africa/KRISP-K002617/2020|EPI ISL 535481|C.1|South Africa|2020-07-29	Africa|hCoV-19/South Africa/LR00125/2020|EPI ISL 514357|C.1|South Africa|2020-07-20	0.0003819485	Africa
Africa|hCoV-19/South Africa/KRISP-K002618/2020|EPI ISL 535482|B.1.1.273|South Africa|2020-07-29	Africa|hCoV-19/South Africa/LR00125/2020|EPI ISL 514357|C.1|South Africa|2020-07-20	0.0005722632	Africa
Africa|hCoV-19/South Africa/KRISP-K002619/2020|EPI ISL 535483|B.1.1.273|South Africa|2020-07-31	Africa|hCoV-19/South Africa/LR00125/2020|EPI ISL 514357|C.1|South Africa|2020-07-20	0.0005903864	Africa
Africa|hCoV-19/South Africa/KRISP-K002621/2020|EPI ISL 535484|B.1.1.206|South Africa|2020-07-30	Africa|hCoV-19/South Africa/LR00125/2020|EPI ISL 514357|C.1|South Africa|2020-07-20	0.0006251568	Africa
Africa|hCoV-19/South Africa/KRISP-K002622/2020|EPI ISL 535485|H.1|South Africa|2020-07-31	Africa|hCoV-19/South Africa/LR00125/2020|EPI ISL 514357|C.1|South Africa|2020-07-20	0.0005904400	Africa
Africa|hCoV-19/South Africa/KRISP-K002623/2020|EPI ISL 535486|B.1|South Africa|2020-08-01	Africa|hCoV-19/South Africa/LR00125/2020|EPI ISL 514357|C.1|South Africa|2020-07-20	0.0007294964	Africa
Africa|hCoV-19/South Africa/KRISP-K002624/2020|EPI ISL 535487|B.1.1.206|South Africa|2020-08-01	Africa|hCoV-19/South Africa/LR00125/2020|EPI ISL 514357|C.1|South Africa|2020-07-20	0.0007294583	Africa
Africa|hCoV-19/South Africa/KRISP-K002625/2020|EPI ISL 535488|B.1.1|South Africa|2020-07-29	Africa|hCoV-19/South Africa/LR00125/2020|EPI ISL 514357|C.1|South Africa|2020-07-20	0.0005556446	Africa
Africa|hCoV-19/South Africa/KRISP-K002626/2020|EPI ISL 535496|H.1|South Africa|2020-08-01	Africa|hCoV-19/South Africa/LR00125/2020|EPI ISL 514357|C.1|South Africa|2020-07-20	0.0005556467	Africa
Africa|hCoV-19/South Africa/KRISP-K002628/2020|EPI ISL 535498|H.1|South Africa|2020-07-27	Africa|hCoV-19/South Africa/LR00125/2020|EPI ISL 514357|C.1|South Africa|2020-07-20	0.0005903990	Africa
Africa|hCoV-19/South Africa/KRISP-K002629/2020|EPI ISL 535499|C.9|South Africa|2020-07-31	Africa|hCoV-19/South Africa/LR00125/2020|EPI ISL 514357|C.1|South Africa|2020-07-20	0.0004525012	Africa
Africa|hCoV-19/South Africa/KRISP-K002630/2020|EPI ISL 535500|H.1|South Africa|2020-07-31	Africa|hCoV-19/South Africa/LR00125/2020|EPI ISL 514357|C.1|South Africa|2020-07-20	0.0005904523	Africa
Africa|hCoV-19/South Africa/KRISP-K002631/2020|EPI ISL 535501|H.1|South Africa|2020-08-02	Africa|hCoV-19/South Africa/LR00125/2020|EPI ISL 514357|C.1|South Africa|2020-07-20	0.0005904135	Africa
Africa|hCoV-19/South Africa/KRISP-K002632/2020|EPI ISL 535502|B.1.1.62|South Africa|2020-07-31	Africa|hCoV-19/South Africa/LR00125/2020|EPI ISL 514357|C.1|South Africa|2020-07-20	0.0005904256	Africa
Africa|hCoV-19/South Africa/KRISP-K002633/2020|EPI ISL 535503|B.1.1.206|South Africa|2020-08-03	Africa|hCoV-19/South Africa/LR00125/2020|EPI ISL 514357|C.1|South Africa|2020-07-20	0.0005903847	Africa
Africa|hCoV-19/South Africa/KRISP-K002634/2020|EPI ISL 535504|B.1.1.273|South Africa|2020-08-03	Africa|hCoV-19/South Africa/LR00125/2020|EPI ISL 514357|C.1|South Africa|2020-07-20	0.0006251415	Africa
Africa|hCoV-19/South Africa/KRISP-K002635/2020|EPI ISL 535505|B.1.1.40|South Africa|2020-08-04	Africa|hCoV-19/South Africa/LR00125/2020|EPI ISL 514357|C.1|South Africa|2020-07-20	0.0006251414	Africa
Africa|hCoV-19/South Africa/KRISP-K002636/2020|EPI ISL 535506|C.1|South Africa|2020-08-02	Africa|hCoV-19/South Africa/LR00125/2020|EPI ISL 514357|C.1|South Africa|2020-07-20	0.0003819736	Africa
