## Supplementary material for "Epidemiology and genetic diversity of SARS-CoV-2 lineages circulating in Africa": Pairwise distance: ContinentsPairwiseDistance.csv (part 478 of 1021)

Species 1	Species 2	Dist	Continent
Africa|hCoV-19/South Africa/KRISP-K002637/2020|EPI ISL 535507|B.1.1.206|South Africa|2020-08-02	Africa|hCoV-19/South Africa/LR00125/2020|EPI ISL 514357|C.1|South Africa|2020-07-20	0.0005235417	Africa
Africa|hCoV-19/South Africa/KRISP-K002638/2020|EPI ISL 535508|B.1.1.206|South Africa|2020-08-04	Africa|hCoV-19/South Africa/LR00125/2020|EPI ISL 514357|C.1|South Africa|2020-07-20	0.0005208825	Africa
Africa|hCoV-19/South Africa/KRISP-K002639/2020|EPI ISL 535509|B.1.1.34|South Africa|2020-08-03	Africa|hCoV-19/South Africa/LR00125/2020|EPI ISL 514357|C.1|South Africa|2020-07-20	0.0005556446	Africa
Africa|hCoV-19/South Africa/KRISP-K002640/2020|EPI ISL 535510|B.1.1.206|South Africa|2020-08-04	Africa|hCoV-19/South Africa/LR00125/2020|EPI ISL 514357|C.1|South Africa|2020-07-20	0.0005903582	Africa
Africa|hCoV-19/South Africa/KRISP-K002641/2020|EPI ISL 535511|B.1.1.34|South Africa|2020-08-02	Africa|hCoV-19/South Africa/LR00125/2020|EPI ISL 514357|C.1|South Africa|2020-07-20	0.0005903847	Africa
Africa|hCoV-19/South Africa/KRISP-K002642/2020|EPI ISL 535512|B.1.1.273|South Africa|2020-08-02	Africa|hCoV-19/South Africa/LR00125/2020|EPI ISL 514357|C.1|South Africa|2020-07-20	0.0006251134	Africa
Africa|hCoV-19/South Africa/KRISP-K002643/2020|EPI ISL 535513|B.1.1.206|South Africa|2020-08-01	Africa|hCoV-19/South Africa/LR00125/2020|EPI ISL 514357|C.1|South Africa|2020-07-20	0.0005556196	Africa
Africa|hCoV-19/South Africa/KRISP-K002644/2020|EPI ISL 535514|B.1.1.206|South Africa|2020-08-02	Africa|hCoV-19/South Africa/LR00125/2020|EPI ISL 514357|C.1|South Africa|2020-07-20	0.0005903991	Africa
Africa|hCoV-19/South Africa/KRISP-K002645/2020|EPI ISL 535515|H.1|South Africa|2020-08-01	Africa|hCoV-19/South Africa/LR00125/2020|EPI ISL 514357|C.1|South Africa|2020-07-20	0.0005208952	Africa
Africa|hCoV-19/South Africa/KRISP-K002646/2020|EPI ISL 535516|B.1.1.34|South Africa|2020-08-03	Africa|hCoV-19/South Africa/LR00125/2020|EPI ISL 514357|C.1|South Africa|2020-07-20	0.0005904113	Africa
Africa|hCoV-19/South Africa/KRISP-K002647/2020|EPI ISL 535517|B.1.1.206|South Africa|2020-08-04	Africa|hCoV-19/South Africa/LR00125/2020|EPI ISL 514357|C.1|South Africa|2020-07-20	0.0004347146	Africa
Africa|hCoV-19/South Africa/KRISP-K002648/2020|EPI ISL 535518|B.1.1.206|South Africa|2020-08-04	Africa|hCoV-19/South Africa/LR00125/2020|EPI ISL 514357|C.1|South Africa|2020-07-20	0.0004514125	Africa
Africa|hCoV-19/South Africa/KRISP-K002649/2020|EPI ISL 535519|B.1.1.34|South Africa|2020-08-02	Africa|hCoV-19/South Africa/LR00125/2020|EPI ISL 514357|C.1|South Africa|2020-07-20	0.0006251263	Africa
Africa|hCoV-19/South Africa/KRISP-K002650/2020|EPI ISL 535520|H.1|South Africa|2020-08-03	Africa|hCoV-19/South Africa/LR00125/2020|EPI ISL 514357|C.1|South Africa|2020-07-20	0.0006599608	Africa
Africa|hCoV-19/South Africa/KRISP-K002651/2020|EPI ISL 535521|B.1.1.206|South Africa|2020-08-04	Africa|hCoV-19/South Africa/LR00125/2020|EPI ISL 514357|C.1|South Africa|2020-07-20	0.0005728907	Africa
Africa|hCoV-19/South Africa/KRISP-K002653/2020|EPI ISL 535522|B.1.1|South Africa|2020-08-02	Africa|hCoV-19/South Africa/LR00125/2020|EPI ISL 514357|C.1|South Africa|2020-07-20	0.0004862989	Africa
Africa|hCoV-19/South Africa/KRISP-K002655/2020|EPI ISL 535523|C.9|South Africa|2020-08-03	Africa|hCoV-19/South Africa/LR00125/2020|EPI ISL 514357|C.1|South Africa|2020-07-20	0.0004514422	Africa
Africa|hCoV-19/South Africa/KRISP-K002657/2020|EPI ISL 535525|B.1.1.1|South Africa|2020-08-03	Africa|hCoV-19/South Africa/LR00125/2020|EPI ISL 514357|C.1|South Africa|2020-07-20	0.0002844108	Africa
Africa|hCoV-19/South Africa/KRISP-K002658/2020|EPI ISL 535526|B.1.1.56|South Africa|2020-08-03	Africa|hCoV-19/South Africa/LR00125/2020|EPI ISL 514357|C.1|South Africa|2020-07-20	0.0006251541	Africa
Africa|hCoV-19/South Africa/KRISP-K002659/2020|EPI ISL 535527|C.9|South Africa|2020-08-03	Africa|hCoV-19/South Africa/LR00125/2020|EPI ISL 514357|C.1|South Africa|2020-07-20	0.0004871207	Africa
Africa|hCoV-19/South Africa/KRISP-K002660/2020|EPI ISL 535528|B.1.1.316|South Africa|2020-08-03	Africa|hCoV-19/South Africa/LR00125/2020|EPI ISL 514357|C.1|South Africa|2020-07-20	0.0005367140	Africa
Africa|hCoV-19/South Africa/KRISP-K002661/2020|EPI ISL 535529|C.9|South Africa|2020-08-03	Africa|hCoV-19/South Africa/LR00125/2020|EPI ISL 514357|C.1|South Africa|2020-07-20	0.0004861907	Africa
Africa|hCoV-19/South Africa/KRISP-K002664/2020|EPI ISL 535530|B.1.5|South Africa|2020-08-02	Africa|hCoV-19/South Africa/LR00125/2020|EPI ISL 514357|C.1|South Africa|2020-07-20	0.0006644008	Africa
Africa|hCoV-19/South Africa/KRISP-K002665/2020|EPI ISL 535531|C.1|South Africa|2020-08-03	Africa|hCoV-19/South Africa/LR00125/2020|EPI ISL 514357|C.1|South Africa|2020-07-20	0.0002777693	Africa
Africa|hCoV-19/South Africa/KRISP-K002666/2020|EPI ISL 535532|B.1.1.206|South Africa|2020-08-01	Africa|hCoV-19/South Africa/LR00125/2020|EPI ISL 514357|C.1|South Africa|2020-07-20	0.0004861469	Africa
Africa|hCoV-19/South Africa/KRISP-K002667/2020|EPI ISL 535533|B.1.1|South Africa|2020-08-04	Africa|hCoV-19/South Africa/LR00125/2020|EPI ISL 514357|C.1|South Africa|2020-07-20	0.0004517107	Africa
Africa|hCoV-19/South Africa/KRISP-K002669/2020|EPI ISL 535535|B.1.1.206|South Africa|2020-08-03	Africa|hCoV-19/South Africa/LR00125/2020|EPI ISL 514357|C.1|South Africa|2020-07-20	0.0005083285	Africa
Africa|hCoV-19/South Africa/KRISP-K002670/2020|EPI ISL 535536|B.1.1.206|South Africa|2020-08-02	Africa|hCoV-19/South Africa/LR00125/2020|EPI ISL 514357|C.1|South Africa|2020-07-20	0.0007989267	Africa
Africa|hCoV-19/South Africa/KRISP-K002671/2020|EPI ISL 535537|B.1|South Africa|2020-08-02	Africa|hCoV-19/South Africa/LR00125/2020|EPI ISL 514357|C.1|South Africa|2020-07-20	0.0007294965	Africa
Africa|hCoV-19/South Africa/KRISP-K002672/2020|EPI ISL 535538|B.1.1.206|South Africa|2020-08-03	Africa|hCoV-19/South Africa/LR00125/2020|EPI ISL 514357|C.1|South Africa|2020-07-20	0.0005806923	Africa
Africa|hCoV-19/South Africa/KRISP-K002673/2020|EPI ISL 535539|B.1.1.254|South Africa|2020-08-01	Africa|hCoV-19/South Africa/LR00125/2020|EPI ISL 514357|C.1|South Africa|2020-07-20	0.0005556581	Africa
Africa|hCoV-19/South Africa/KRISP-K002675/2020|EPI ISL 535540|C.9|South Africa|2020-08-03	Africa|hCoV-19/South Africa/LR00125/2020|EPI ISL 514357|C.1|South Africa|2020-07-20	0.0004871208	Africa
Africa|hCoV-19/South Africa/KRISP-K002676/2020|EPI ISL 535541|C.1|South Africa|2020-08-02	Africa|hCoV-19/South Africa/LR00125/2020|EPI ISL 514357|C.1|South Africa|2020-07-20	0.0003472102	Africa
Africa|hCoV-19/South Africa/KRISP-K002678/2020|EPI ISL 535542|B.1.1.254|South Africa|2020-08-03	Africa|hCoV-19/South Africa/LR00125/2020|EPI ISL 514357|C.1|South Africa|2020-07-20	0.0005904013	Africa
Africa|hCoV-19/South Africa/KRISP-K002679/2020|EPI ISL 535543|B.1.1.273|South Africa|2020-08-02	Africa|hCoV-19/South Africa/LR00125/2020|EPI ISL 514357|C.1|South Africa|2020-07-20	0.0007294280	Africa
Africa|hCoV-19/South Africa/KRISP-K002680/2020|EPI ISL 535544|B.1.1|South Africa|2020-08-03	Africa|hCoV-19/South Africa/LR00125/2020|EPI ISL 514357|C.1|South Africa|2020-07-20	0.0007990190	Africa
Africa|hCoV-19/South Africa/KRISP-K002681/2020|EPI ISL 535545|B.1.1.254|South Africa|2020-08-01	Africa|hCoV-19/South Africa/LR00125/2020|EPI ISL 514357|C.1|South Africa|2020-07-20	0.0006599447	Africa
Africa|hCoV-19/South Africa/KRISP-K002682/2020|EPI ISL 535546|B.1.1.206|South Africa|2020-08-01	Africa|hCoV-19/South Africa/LR00125/2020|EPI ISL 514357|C.1|South Africa|2020-07-20	0.0005556196	Africa
Africa|hCoV-19/South Africa/KRISP-K002685/2020|EPI ISL 535548|B.1.1|South Africa|2020-08-02	Africa|hCoV-19/South Africa/LR00125/2020|EPI ISL 514357|C.1|South Africa|2020-07-20	0.0005612432	Africa
Africa|hCoV-19/South Africa/KRISP-K002686/2020|EPI ISL 535549|B.1.1.273|South Africa|2020-08-04	Africa|hCoV-19/South Africa/LR00125/2020|EPI ISL 514357|C.1|South Africa|2020-07-20	0.0006686309	Africa
Africa|hCoV-19/South Africa/KRISP-K002687/2020|EPI ISL 535550|B.1.1|South Africa|2020-08-03	Africa|hCoV-19/South Africa/LR00125/2020|EPI ISL 514357|C.1|South Africa|2020-07-20	0.0005253694	Africa
Africa|hCoV-19/South Africa/KRISP-K002688/2020|EPI ISL 535551|B.1.1|South Africa|2020-08-03	Africa|hCoV-19/South Africa/LR00125/2020|EPI ISL 514357|C.1|South Africa|2020-07-20	0.0005210044	Africa
Africa|hCoV-19/South Africa/KRISP-K002690/2020|EPI ISL 535552|B.1.1.273|South Africa|2020-07-27	Africa|hCoV-19/South Africa/LR00125/2020|EPI ISL 514357|C.1|South Africa|2020-07-20	0.0008337013	Africa
Africa|hCoV-19/South Africa/KRISP-K002691/2020|EPI ISL 535553|B.1.1.206|South Africa|2020-07-27	Africa|hCoV-19/South Africa/LR00125/2020|EPI ISL 514357|C.1|South Africa|2020-07-20	0.0005903991	Africa
Africa|hCoV-19/South Africa/KRISP-K002692/2020|EPI ISL 535554|B.1.1.206|South Africa|2020-07-27	Africa|hCoV-19/South Africa/LR00125/2020|EPI ISL 514357|C.1|South Africa|2020-07-20	0.0006598692	Africa
Africa|hCoV-19/South Africa/KRISP-K002693/2020|EPI ISL 535555|C.2|South Africa|2020-07-27	Africa|hCoV-19/South Africa/LR00125/2020|EPI ISL 514357|C.1|South Africa|2020-07-20	0.0003472259	Africa
Africa|hCoV-19/South Africa/KRISP-K002694/2020|EPI ISL 535556|B.1.1.273|South Africa|2020-07-27	Africa|hCoV-19/South Africa/LR00125/2020|EPI ISL 514357|C.1|South Africa|2020-07-20	0.0005903726	Africa
Africa|hCoV-19/South Africa/KRISP-K002696/2020|EPI ISL 535557|B.1.1|South Africa|2020-07-27	Africa|hCoV-19/South Africa/LR00125/2020|EPI ISL 514357|C.1|South Africa|2020-07-20	0.0005903726	Africa
Africa|hCoV-19/South Africa/KRISP-K002697/2020|EPI ISL 535558|B.1.1|South Africa|2020-07-27	Africa|hCoV-19/South Africa/LR00125/2020|EPI ISL 514357|C.1|South Africa|2020-07-20	0.0005556196	Africa
Africa|hCoV-19/South Africa/KRISP-K002698/2020|EPI ISL 535559|B.1.1.206|South Africa|2020-07-30	Africa|hCoV-19/South Africa/LR00125/2020|EPI ISL 514357|C.1|South Africa|2020-07-20	0.0006945994	Africa
Africa|hCoV-19/South Africa/KRISP-K002699/2020|EPI ISL 535560|C.1|South Africa|2020-07-30	Africa|hCoV-19/South Africa/LR00125/2020|EPI ISL 514357|C.1|South Africa|2020-07-20	0.0002790673	Africa
Africa|hCoV-19/South Africa/KRISP-K002700/2020|EPI ISL 535561|B.1.1.206|South Africa|2020-07-30	Africa|hCoV-19/South Africa/LR00125/2020|EPI ISL 514357|C.1|South Africa|2020-07-20	0.0006299226	Africa
Africa|hCoV-19/South Africa/KRISP-K002702/2020|EPI ISL 535562|B.1.1.273|South Africa|2020-07-30	Africa|hCoV-19/South Africa/LR00125/2020|EPI ISL 514357|C.1|South Africa|2020-07-20	0.0005903986	Africa
Africa|hCoV-19/South Africa/KRISP-K002703/2020|EPI ISL 535563|B.1.1.273|South Africa|2020-07-30	Africa|hCoV-19/South Africa/LR00125/2020|EPI ISL 514357|C.1|South Africa|2020-07-20	0.0006598878	Africa
Africa|hCoV-19/South Africa/KRISP-K002704/2020|EPI ISL 535564|H.1|South Africa|2020-07-30	Africa|hCoV-19/South Africa/LR00125/2020|EPI ISL 514357|C.1|South Africa|2020-07-20	0.0005209187	Africa
Africa|hCoV-19/South Africa/KRISP-K002706/2020|EPI ISL 535565|B.1.1|South Africa|2020-07-30	Africa|hCoV-19/South Africa/LR00125/2020|EPI ISL 514357|C.1|South Africa|2020-07-20	0.0005556197	Africa
Africa|hCoV-19/South Africa/KRISP-K002707/2020|EPI ISL 535566|B.1.1.206|South Africa|2020-07-30	Africa|hCoV-19/South Africa/LR00125/2020|EPI ISL 514357|C.1|South Africa|2020-07-20	0.0005208825	Africa
Africa|hCoV-19/South Africa/KRISP-K002708/2020|EPI ISL 535567|C.1|South Africa|2020-07-30	Africa|hCoV-19/South Africa/LR00125/2020|EPI ISL 514357|C.1|South Africa|2020-07-20	0.0004514624	Africa
Africa|hCoV-19/South Africa/KRISP-K002709/2020|EPI ISL 535568|H.1|South Africa|2020-07-30	Africa|hCoV-19/South Africa/LR00125/2020|EPI ISL 514357|C.1|South Africa|2020-07-20	0.0005556831	Africa
Africa|hCoV-19/South Africa/KRISP-K002710/2020|EPI ISL 535569|B.1.1.99|South Africa|2020-07-30	Africa|hCoV-19/South Africa/LR00125/2020|EPI ISL 514357|C.1|South Africa|2020-07-20	0.0005903991	Africa
Africa|hCoV-19/South Africa/KRISP-K002711/2020|EPI ISL 535570|B.1.1.273|South Africa|2020-07-30	Africa|hCoV-19/South Africa/LR00125/2020|EPI ISL 514357|C.1|South Africa|2020-07-20	0.0007293951	Africa
Africa|hCoV-19/South Africa/KRISP-K002712/2020|EPI ISL 535571|B.1.1.84|South Africa|2020-07-30	Africa|hCoV-19/South Africa/LR00125/2020|EPI ISL 514357|C.1|South Africa|2020-07-20	0.0005208825	Africa
Africa|hCoV-19/South Africa/KRISP-K002715/2020|EPI ISL 535572|B.1.1|South Africa|2020-07-30	Africa|hCoV-19/South Africa/LR00125/2020|EPI ISL 514357|C.1|South Africa|2020-07-20	0.0006946305	Africa
Africa|hCoV-19/South Africa/KRISP-K002717/2020|EPI ISL 529720|B.1.1.64|South Africa|2020-08-14	Africa|hCoV-19/South Africa/LR00125/2020|EPI ISL 514357|C.1|South Africa|2020-07-20	0.0005556582	Africa
Africa|hCoV-19/South Africa/KRISP-K002720/2020|EPI ISL 529721|C.1|South Africa|2020-08-16	Africa|hCoV-19/South Africa/LR00125/2020|EPI ISL 514357|C.1|South Africa|2020-07-20	0.0003819578	Africa
Africa|hCoV-19/South Africa/KRISP-K002721/2020|EPI ISL 529722|B.1.1.1|South Africa|2020-08-14	Africa|hCoV-19/South Africa/LR00125/2020|EPI ISL 514357|C.1|South Africa|2020-07-20	0.0003517069	Africa
Africa|hCoV-19/South Africa/KRISP-K002722/2020|EPI ISL 529723|C.1|South Africa|2020-08-15	Africa|hCoV-19/South Africa/LR00125/2020|EPI ISL 514357|C.1|South Africa|2020-07-20	0.0003819484	Africa
Africa|hCoV-19/South Africa/KRISP-K002724/2020|EPI ISL 529724|B.1|South Africa|2020-08-12	Africa|hCoV-19/South Africa/LR00125/2020|EPI ISL 514357|C.1|South Africa|2020-07-20	0.0008685987	Africa
Africa|hCoV-19/South Africa/KRISP-K002726/2020|EPI ISL 529725|B.1.1|South Africa|2020-08-14	Africa|hCoV-19/South Africa/LR00125/2020|EPI ISL 514357|C.1|South Africa|2020-07-20	0.0004697650	Africa
Africa|hCoV-19/South Africa/KRISP-K002727/2020|EPI ISL 529726|B.1.1.206|South Africa|2020-08-14	Africa|hCoV-19/South Africa/LR00125/2020|EPI ISL 514357|C.1|South Africa|2020-07-20	0.0006251130	Africa
Africa|hCoV-19/South Africa/KRISP-K002729/2020|EPI ISL 529728|B.1.1.206|South Africa|2020-08-14	Africa|hCoV-19/South Africa/LR00125/2020|EPI ISL 514357|C.1|South Africa|2020-07-20	0.0005903848	Africa
Africa|hCoV-19/South Africa/KRISP-K002731/2020|EPI ISL 529729|B.1.1.273|South Africa|2020-08-16	Africa|hCoV-19/South Africa/LR00125/2020|EPI ISL 514357|C.1|South Africa|2020-07-20	0.0006251286	Africa
Africa|hCoV-19/South Africa/KRISP-K002732/2020|EPI ISL 529730|B.1.1.34|South Africa|2020-08-15	Africa|hCoV-19/South Africa/LR00125/2020|EPI ISL 514357|C.1|South Africa|2020-07-20	0.0005556446	Africa
Africa|hCoV-19/South Africa/KRISP-K002733/2020|EPI ISL 529731|B.1.5|South Africa|2020-08-16	Africa|hCoV-19/South Africa/LR00125/2020|EPI ISL 514357|C.1|South Africa|2020-07-20	0.0007642317	Africa
Africa|hCoV-19/South Africa/KRISP-K002734/2020|EPI ISL 529732|B.1.1.117|South Africa|2020-08-16	Africa|hCoV-19/South Africa/LR00125/2020|EPI ISL 514357|C.1|South Africa|2020-07-20	0.0005903847	Africa
Africa|hCoV-19/South Africa/KRISP-K002735/2020|EPI ISL 529733|B.1.1.34|South Africa|2020-08-16	Africa|hCoV-19/South Africa/LR00125/2020|EPI ISL 514357|C.1|South Africa|2020-07-20	0.0005556446	Africa
Africa|hCoV-19/South Africa/KRISP-K002736/2020|EPI ISL 529734|B.1.1.273|South Africa|2020-08-15	Africa|hCoV-19/South Africa/LR00125/2020|EPI ISL 514357|C.1|South Africa|2020-07-20	0.0006251286	Africa
Africa|hCoV-19/South Africa/KRISP-K002737/2020|EPI ISL 529735|B.1.1.206|South Africa|2020-08-14	Africa|hCoV-19/South Africa/LR00125/2020|EPI ISL 514357|C.1|South Africa|2020-07-20	0.0006251286	Africa
Africa|hCoV-19/South Africa/KRISP-K002738/2020|EPI ISL 529736|B.1.1.99|South Africa|2020-08-14	Africa|hCoV-19/South Africa/LR00125/2020|EPI ISL 514357|C.1|South Africa|2020-07-20	0.0005556696	Africa
Africa|hCoV-19/South Africa/KRISP-K002739/2020|EPI ISL 529737|B.1.1.34|South Africa|2020-08-13	Africa|hCoV-19/South Africa/LR00125/2020|EPI ISL 514357|C.1|South Africa|2020-07-20	0.0006598692	Africa
Africa|hCoV-19/South Africa/KRISP-K002740/2020|EPI ISL 529738|B.1.1.273|South Africa|2020-08-14	Africa|hCoV-19/South Africa/LR00125/2020|EPI ISL 514357|C.1|South Africa|2020-07-20	0.0005237008	Africa
Africa|hCoV-19/South Africa/KRISP-K002741/2020|EPI ISL 529739|B.1.1.273|South Africa|2020-08-15	Africa|hCoV-19/South Africa/LR00125/2020|EPI ISL 514357|C.1|South Africa|2020-07-20	0.0006598853	Africa
Africa|hCoV-19/South Africa/KRISP-K002744/2020|EPI ISL 529740|B.1.1.206|South Africa|2020-08-15	Africa|hCoV-19/South Africa/LR00125/2020|EPI ISL 514357|C.1|South Africa|2020-07-20	0.0006946307	Africa
Africa|hCoV-19/South Africa/KRISP-K002745/2020|EPI ISL 529741|B.1.1.1|South Africa|2020-08-15	Africa|hCoV-19/South Africa/LR00125/2020|EPI ISL 514357|C.1|South Africa|2020-07-20	0.0003821781	Africa
Africa|hCoV-19/South Africa/KRISP-K002746/2020|EPI ISL 529742|C.1|South Africa|2020-08-13	Africa|hCoV-19/South Africa/LR00125/2020|EPI ISL 514357|C.1|South Africa|2020-07-20	0.0003819656	Africa
Africa|hCoV-19/South Africa/KRISP-K002747/2020|EPI ISL 529743|C.1|South Africa|2020-08-15	Africa|hCoV-19/South Africa/LR00125/2020|EPI ISL 514357|C.1|South Africa|2020-07-20	0.0003819564	Africa
Africa|hCoV-19/South Africa/KRISP-K002748/2020|EPI ISL 529744|C.1|South Africa|2020-08-15	Africa|hCoV-19/South Africa/LR00125/2020|EPI ISL 514357|C.1|South Africa|2020-07-20	0.0003472259	Africa
Africa|hCoV-19/South Africa/KRISP-K002749/2020|EPI ISL 529745|B.1.1.273|South Africa|2020-08-16	Africa|hCoV-19/South Africa/LR00125/2020|EPI ISL 514357|C.1|South Africa|2020-07-20	0.0007305950	Africa
Africa|hCoV-19/South Africa/KRISP-K002750/2020|EPI ISL 529746|B.1.1.273|South Africa|2020-08-16	Africa|hCoV-19/South Africa/LR00125/2020|EPI ISL 514357|C.1|South Africa|2020-07-20	0.0005251857	Africa
Africa|hCoV-19/South Africa/KRISP-K002751/2020|EPI ISL 529747|H.1|South Africa|2020-08-14	Africa|hCoV-19/South Africa/LR00125/2020|EPI ISL 514357|C.1|South Africa|2020-07-20	0.0005209079	Africa
Africa|hCoV-19/South Africa/KRISP-K002752/2020|EPI ISL 529748|B.1.140|South Africa|2020-08-17	Africa|hCoV-19/South Africa/LR00125/2020|EPI ISL 514357|C.1|South Africa|2020-07-20	0.0007990056	Africa
Africa|hCoV-19/South Africa/KRISP-K002753/2020|EPI ISL 529749|H.1|South Africa|2020-08-15	Africa|hCoV-19/South Africa/LR00125/2020|EPI ISL 514357|C.1|South Africa|2020-07-20	0.0006946788	Africa
Africa|hCoV-19/South Africa/KRISP-K002754/2020|EPI ISL 529750|H.1|South Africa|2020-08-16	Africa|hCoV-19/South Africa/LR00125/2020|EPI ISL 514357|C.1|South Africa|2020-07-20	0.0006946618	Africa
Africa|hCoV-19/South Africa/KRISP-K002755/2020|EPI ISL 529751|B.1.1|South Africa|2020-08-12	Africa|hCoV-19/South Africa/LR00125/2020|EPI ISL 514357|C.1|South Africa|2020-07-20	0.0004166800	Africa
Africa|hCoV-19/South Africa/KRISP-K002756/2020|EPI ISL 529752|B.1|South Africa|2020-08-14	Africa|hCoV-19/South Africa/LR00125/2020|EPI ISL 514357|C.1|South Africa|2020-07-20	0.0007990251	Africa
Africa|hCoV-19/South Africa/KRISP-K002758/2020|EPI ISL 529754|B.1.1|South Africa|2020-08-12	Africa|hCoV-19/South Africa/LR00125/2020|EPI ISL 514357|C.1|South Africa|2020-07-20	0.0004968188	Africa
Africa|hCoV-19/South Africa/KRISP-K002759/2020|EPI ISL 529755|B.1.1.34|South Africa|2020-08-15	Africa|hCoV-19/South Africa/LR00125/2020|EPI ISL 514357|C.1|South Africa|2020-07-20	0.0006599153	Africa
Africa|hCoV-19/South Africa/KRISP-K002760/2020|EPI ISL 529756|H.1|South Africa|2020-08-16	Africa|hCoV-19/South Africa/LR00125/2020|EPI ISL 514357|C.1|South Africa|2020-07-20	0.0005209187	Africa
Africa|hCoV-19/South Africa/KRISP-K002761/2020|EPI ISL 529757|B.1.1.56|South Africa|2020-08-15	Africa|hCoV-19/South Africa/LR00125/2020|EPI ISL 514357|C.1|South Africa|2020-07-20	0.0007989470	Africa
Africa|hCoV-19/South Africa/KRISP-K002762/2020|EPI ISL 529758|C.1|South Africa|2020-08-15	Africa|hCoV-19/South Africa/LR00125/2020|EPI ISL 514357|C.1|South Africa|2020-07-20	0.0004166697	Africa
Africa|hCoV-19/South Africa/KRISP-K002763/2020|EPI ISL 529759|H.1|South Africa|2020-08-16	Africa|hCoV-19/South Africa/LR00125/2020|EPI ISL 514357|C.1|South Africa|2020-07-20	0.0005209187	Africa
Africa|hCoV-19/South Africa/KRISP-K002764/2020|EPI ISL 529760|B.1.1.206|South Africa|2020-08-12	Africa|hCoV-19/South Africa/LR00125/2020|EPI ISL 514357|C.1|South Africa|2020-07-20	0.0008684604	Africa
Africa|hCoV-19/South Africa/KRISP-K002766/2020|EPI ISL 529762|B.1|South Africa|2020-08-12	Africa|hCoV-19/South Africa/LR00125/2020|EPI ISL 514357|C.1|South Africa|2020-07-20	0.0007310451	Africa
Africa|hCoV-19/South Africa/KRISP-K002768/2020|EPI ISL 529763|C.9|South Africa|2020-08-21	Africa|hCoV-19/South Africa/LR00125/2020|EPI ISL 514357|C.1|South Africa|2020-07-20	0.0004861787	Africa
Africa|hCoV-19/South Africa/KRISP-K002769/2020|EPI ISL 529764|B.1.1.206|South Africa|2020-08-21	Africa|hCoV-19/South Africa/LR00125/2020|EPI ISL 514357|C.1|South Africa|2020-07-20	0.0005556446	Africa
Africa|hCoV-19/South Africa/KRISP-K002770/2020|EPI ISL 529765|C.9|South Africa|2020-08-21	Africa|hCoV-19/South Africa/LR00125/2020|EPI ISL 514357|C.1|South Africa|2020-07-20	0.0004166885	Africa
Africa|hCoV-19/South Africa/KRISP-K002771/2020|EPI ISL 529766|H.1|South Africa|2020-08-21	Africa|hCoV-19/South Africa/LR00125/2020|EPI ISL 514357|C.1|South Africa|2020-07-20	0.0007294608	Africa
Africa|hCoV-19/South Africa/KRISP-K002772/2020|EPI ISL 529767|B.1.1.206|South Africa|2020-08-21	Africa|hCoV-19/South Africa/LR00125/2020|EPI ISL 514357|C.1|South Africa|2020-07-20	0.0006947075	Africa
Africa|hCoV-19/South Africa/KRISP-K002773/2020|EPI ISL 529768|B.1.1.1|South Africa|2020-08-21	Africa|hCoV-19/South Africa/LR00125/2020|EPI ISL 514357|C.1|South Africa|2020-07-20	0.0004941516	Africa
Africa|hCoV-19/South Africa/KRISP-K002774/2020|EPI ISL 529769|B.1.1.206|South Africa|2020-08-21	Africa|hCoV-19/South Africa/LR00125/2020|EPI ISL 514357|C.1|South Africa|2020-07-20	0.0006251262	Africa
Africa|hCoV-19/South Africa/KRISP-K002775/2020|EPI ISL 529770|B.1.1|South Africa|2020-08-21	Africa|hCoV-19/South Africa/LR00125/2020|EPI ISL 514357|C.1|South Africa|2020-07-20	0.0007294253	Africa
Africa|hCoV-19/South Africa/KRISP-K002776/2020|EPI ISL 529771|C.1|South Africa|2020-08-21	Africa|hCoV-19/South Africa/LR00125/2020|EPI ISL 514357|C.1|South Africa|2020-07-20	0.0004514735	Africa
Africa|hCoV-19/South Africa/KRISP-K002777/2020|EPI ISL 529772|C.1|South Africa|2020-08-21	Africa|hCoV-19/South Africa/LR00125/2020|EPI ISL 514357|C.1|South Africa|2020-07-20	0.0004514531	Africa
Africa|hCoV-19/South Africa/KRISP-K002780/2020|EPI ISL 529774|B.1.1.273|South Africa|2020-08-20	Africa|hCoV-19/South Africa/LR00125/2020|EPI ISL 514357|C.1|South Africa|2020-07-20	0.0006599312	Africa
Africa|hCoV-19/South Africa/KRISP-K002781/2020|EPI ISL 529775|B.1.1.206|South Africa|2020-08-21	Africa|hCoV-19/South Africa/LR00125/2020|EPI ISL 514357|C.1|South Africa|2020-07-20	0.0005208825	Africa
Africa|hCoV-19/South Africa/KRISP-K002782/2020|EPI ISL 529776|B.1.1.206|South Africa|2020-08-20	Africa|hCoV-19/South Africa/LR00125/2020|EPI ISL 514357|C.1|South Africa|2020-07-20	0.0005556196	Africa
Africa|hCoV-19/South Africa/KRISP-K002783/2020|EPI ISL 529777|B.1.1.206|South Africa|2020-08-20	Africa|hCoV-19/South Africa/LR00125/2020|EPI ISL 514357|C.1|South Africa|2020-07-20	0.0006598556	Africa
Africa|hCoV-19/South Africa/KRISP-K002784/2020|EPI ISL 529778|B.1.1.206|South Africa|2020-08-24	Africa|hCoV-19/South Africa/LR00125/2020|EPI ISL 514357|C.1|South Africa|2020-07-20	0.0005903726	Africa
Africa|hCoV-19/South Africa/KRISP-K002785/2020|EPI ISL 529779|B.1.1|South Africa|2020-08-24	Africa|hCoV-19/South Africa/LR00125/2020|EPI ISL 514357|C.1|South Africa|2020-07-20	0.0005209060	Africa
Africa|hCoV-19/South Africa/KRISP-K002786/2020|EPI ISL 529780|B.1.1.206|South Africa|2020-08-23	Africa|hCoV-19/South Africa/LR00125/2020|EPI ISL 514357|C.1|South Africa|2020-07-20	0.0006251263	Africa
Africa|hCoV-19/South Africa/KRISP-K002787/2020|EPI ISL 529781|B.1.1.1|South Africa|2020-08-23	Africa|hCoV-19/South Africa/LR00125/2020|EPI ISL 514357|C.1|South Africa|2020-07-20	0.0004628305	Africa
Africa|hCoV-19/South Africa/KRISP-K002788/2020|EPI ISL 529782|C.1|South Africa|2020-08-24	Africa|hCoV-19/South Africa/LR00125/2020|EPI ISL 514357|C.1|South Africa|2020-07-20	0.0002777633	Africa
Africa|hCoV-19/South Africa/KRISP-K002789/2020|EPI ISL 529783|B.1.1.206|South Africa|2020-08-21	Africa|hCoV-19/South Africa/LR00125/2020|EPI ISL 514357|C.1|South Africa|2020-07-20	0.0006946307	Africa
Africa|hCoV-19/South Africa/KRISP-K002790/2020|EPI ISL 529784|H.1|South Africa|2020-08-23	Africa|hCoV-19/South Africa/LR00125/2020|EPI ISL 514357|C.1|South Africa|2020-07-20	0.0006252259	Africa
Africa|hCoV-19/South Africa/KRISP-K002792/2020|EPI ISL 529786|B.1.1.206|South Africa|2020-08-23	Africa|hCoV-19/South Africa/LR00125/2020|EPI ISL 514357|C.1|South Africa|2020-07-20	0.0005559341	Africa
Africa|hCoV-19/South Africa/KRISP-K002793/2020|EPI ISL 529787|H.1|South Africa|2020-08-24	Africa|hCoV-19/South Africa/LR00125/2020|EPI ISL 514357|C.1|South Africa|2020-07-20	0.0006946929	Africa
Africa|hCoV-19/South Africa/KRISP-K002794/2020|EPI ISL 529788|B.1.1|South Africa|2020-08-24	Africa|hCoV-19/South Africa/LR00125/2020|EPI ISL 514357|C.1|South Africa|2020-07-20	0.0006251262	Africa
Africa|hCoV-19/South Africa/KRISP-K002795/2020|EPI ISL 529789|B.1.1.34|South Africa|2020-08-23	Africa|hCoV-19/South Africa/LR00125/2020|EPI ISL 514357|C.1|South Africa|2020-07-20	0.0005904113	Africa
Africa|hCoV-19/South Africa/KRISP-K002796/2020|EPI ISL 529790|B.1.1.206|South Africa|2020-08-24	Africa|hCoV-19/South Africa/LR00125/2020|EPI ISL 514357|C.1|South Africa|2020-07-20	0.0005903726	Africa
Africa|hCoV-19/South Africa/KRISP-K002797/2020|EPI ISL 529791|H.1|South Africa|2020-08-24	Africa|hCoV-19/South Africa/LR00125/2020|EPI ISL 514357|C.1|South Africa|2020-07-20	0.0006251720	Africa
Africa|hCoV-19/South Africa/KRISP-K002798/2020|EPI ISL 529792|H.1|South Africa|2020-08-24	Africa|hCoV-19/South Africa/LR00125/2020|EPI ISL 514357|C.1|South Africa|2020-07-20	0.0006599150	Africa
Africa|hCoV-19/South Africa/KRISP-K002799/2020|EPI ISL 529793|C.1|South Africa|2020-08-24	Africa|hCoV-19/South Africa/LR00125/2020|EPI ISL 514357|C.1|South Africa|2020-07-20	0.0004879283	Africa
Africa|hCoV-19/South Africa/KRISP-K002800/2020|EPI ISL 529794|H.1|South Africa|2020-08-24	Africa|hCoV-19/South Africa/LR00125/2020|EPI ISL 514357|C.1|South Africa|2020-07-20	0.0006599444	Africa
Africa|hCoV-19/South Africa/KRISP-K002801/2020|EPI ISL 529795|B.1.1|South Africa|2020-08-24	Africa|hCoV-19/South Africa/LR00125/2020|EPI ISL 514357|C.1|South Africa|2020-07-20	0.0004913620	Africa
Africa|hCoV-19/South Africa/KRISP-K002802/2020|EPI ISL 529796|B.1.1|South Africa|2020-08-20	Africa|hCoV-19/South Africa/LR00125/2020|EPI ISL 514357|C.1|South Africa|2020-07-20	0.0004514237	Africa
Africa|hCoV-19/South Africa/KRISP-K002803/2020|EPI ISL 529797|B.1.1.159|South Africa|2020-08-24	Africa|hCoV-19/South Africa/LR00125/2020|EPI ISL 514357|C.1|South Africa|2020-07-20	0.0006251544	Africa
Africa|hCoV-19/South Africa/KRISP-K002804/2020|EPI ISL 529798|H.1|South Africa|2020-08-24	Africa|hCoV-19/South Africa/LR00125/2020|EPI ISL 514357|C.1|South Africa|2020-07-20	0.0005556832	Africa
Africa|hCoV-19/South Africa/KRISP-K002805/2020|EPI ISL 529799|B.1.1|South Africa|2020-08-24	Africa|hCoV-19/South Africa/LR00125/2020|EPI ISL 514357|C.1|South Africa|2020-07-20	0.0005209079	Africa
Africa|hCoV-19/South Africa/KRISP-K002806/2020|EPI ISL 529800|B.1.1|South Africa|2020-08-25	Africa|hCoV-19/South Africa/LR00125/2020|EPI ISL 514357|C.1|South Africa|2020-07-20	0.0005209060	Africa
Africa|hCoV-19/South Africa/KRISP-K002807/2020|EPI ISL 529801|B.1.1.206|South Africa|2020-08-25	Africa|hCoV-19/South Africa/LR00125/2020|EPI ISL 514357|C.1|South Africa|2020-07-20	0.0006251545	Africa
Africa|hCoV-19/South Africa/KRISP-K002808/2020|EPI ISL 529802|C.1|South Africa|2020-08-25	Africa|hCoV-19/South Africa/LR00125/2020|EPI ISL 514357|C.1|South Africa|2020-07-20	0.0004861467	Africa
Africa|hCoV-19/South Africa/KRISP-K002809/2020|EPI ISL 529803|B.1|South Africa|2020-08-24	Africa|hCoV-19/South Africa/LR00125/2020|EPI ISL 514357|C.1|South Africa|2020-07-20	0.0004919823	Africa
Africa|hCoV-19/South Africa/LR00001/2020|EPI ISL 515133|B.1.1.206|South Africa|2020-07-03	Africa|hCoV-19/South Africa/LR00125/2020|EPI ISL 514357|C.1|South Africa|2020-07-20	0.0004528698	Africa
Africa|hCoV-19/South Africa/LR00003/2020|EPI ISL 515135|B.1.1.206|South Africa|2020-07-03	Africa|hCoV-19/South Africa/LR00125/2020|EPI ISL 514357|C.1|South Africa|2020-07-20	0.0006368778	Africa
Africa|hCoV-19/South Africa/LR00008/2020|EPI ISL 515138|B.1|South Africa|2020-06-30	Africa|hCoV-19/South Africa/LR00125/2020|EPI ISL 514357|C.1|South Africa|2020-07-20	0.0006668177	Africa
Africa|hCoV-19/South Africa/LR00010/2020|EPI ISL 515140|B.1.5|South Africa|2020-07-03	Africa|hCoV-19/South Africa/LR00125/2020|EPI ISL 514357|C.1|South Africa|2020-07-20	0.0006770015	Africa
Africa|hCoV-19/South Africa/LR00017/2020|EPI ISL 515147|B.1.1.52|South Africa|2020-07-03	Africa|hCoV-19/South Africa/LR00125/2020|EPI ISL 514357|C.1|South Africa|2020-07-20	0.0005604726	Africa
Africa|hCoV-19/South Africa/LR00018/2020|EPI ISL 515148|B.1.1.52|South Africa|2020-07-03	Africa|hCoV-19/South Africa/LR00125/2020|EPI ISL 514357|C.1|South Africa|2020-07-20	0.0006029418	Africa
Africa|hCoV-19/South Africa/LR00020/2020|EPI ISL 515149|B.1.1.206|South Africa|2020-07-03	Africa|hCoV-19/South Africa/LR00125/2020|EPI ISL 514357|C.1|South Africa|2020-07-20	0.0005903846	Africa
Africa|hCoV-19/South Africa/LR00021/2020|EPI ISL 515150|C.1|South Africa|2020-07-02	Africa|hCoV-19/South Africa/LR00125/2020|EPI ISL 514357|C.1|South Africa|2020-07-20	0.0003184894	Africa
Africa|hCoV-19/South Africa/LR00022/2020|EPI ISL 515151|C.1|South Africa|2020-07-02	Africa|hCoV-19/South Africa/LR00125/2020|EPI ISL 514357|C.1|South Africa|2020-07-20	0.0003544075	Africa
Africa|hCoV-19/South Africa/LR00023/2020|EPI ISL 515152|B.1.1|South Africa|2020-07-04	Africa|hCoV-19/South Africa/LR00125/2020|EPI ISL 514357|C.1|South Africa|2020-07-20	0.0005209130	Africa
Africa|hCoV-19/South Africa/LR00024/2020|EPI ISL 515153|B.1.1.53|South Africa|2020-07-05	Africa|hCoV-19/South Africa/LR00125/2020|EPI ISL 514357|C.1|South Africa|2020-07-20	0.0005924128	Africa
Africa|hCoV-19/South Africa/LR00027/2020|EPI ISL 515156|B.1.1.99|South Africa|2020-07-01	Africa|hCoV-19/South Africa/LR00125/2020|EPI ISL 514357|C.1|South Africa|2020-07-20	0.0005208826	Africa
Africa|hCoV-19/South Africa/LR00030/2020|EPI ISL 515159|B.1.1.52|South Africa|2020-07-03	Africa|hCoV-19/South Africa/LR00125/2020|EPI ISL 514357|C.1|South Africa|2020-07-20	0.0005249653	Africa
Africa|hCoV-19/South Africa/LR00032/2020|EPI ISL 515160|C.1|South Africa|2020-07-04	Africa|hCoV-19/South Africa/LR00125/2020|EPI ISL 514357|C.1|South Africa|2020-07-20	0.0003181080	Africa
Africa|hCoV-19/South Africa/LR00033/2020|EPI ISL 515161|B.1.1.52|South Africa|2020-07-01	Africa|hCoV-19/South Africa/LR00125/2020|EPI ISL 514357|C.1|South Africa|2020-07-20	0.0005225225	Africa
Africa|hCoV-19/South Africa/LR00034/2020|EPI ISL 515162|B.1.1.52|South Africa|2020-07-04	Africa|hCoV-19/South Africa/LR00125/2020|EPI ISL 514357|C.1|South Africa|2020-07-20	0.0005948753	Africa
Africa|hCoV-19/South Africa/LR00037/2020|EPI ISL 515164|C.2|South Africa|2020-07-05	Africa|hCoV-19/South Africa/LR00125/2020|EPI ISL 514357|C.1|South Africa|2020-07-20	0.0003502955	Africa
Africa|hCoV-19/South Africa/LR00039/2020|EPI ISL 515166|B.1.1.99|South Africa|2020-07-05	Africa|hCoV-19/South Africa/LR00125/2020|EPI ISL 514357|C.1|South Africa|2020-07-20	0.0005556447	Africa
Africa|hCoV-19/South Africa/LR00040/2020|EPI ISL 515167|B.1.1.156|South Africa|2020-07-04	Africa|hCoV-19/South Africa/LR00125/2020|EPI ISL 514357|C.1|South Africa|2020-07-20	0.0005237814	Africa
Africa|hCoV-19/South Africa/LR00042/2020|EPI ISL 515169|B.1.1.52|South Africa|2020-07-06	Africa|hCoV-19/South Africa/LR00125/2020|EPI ISL 514357|C.1|South Africa|2020-07-20	0.0005208719	Africa
Africa|hCoV-19/South Africa/LR00043/2020|EPI ISL 515170|C.1|South Africa|2020-07-06	Africa|hCoV-19/South Africa/LR00125/2020|EPI ISL 514357|C.1|South Africa|2020-07-20	0.0005219934	Africa
Africa|hCoV-19/South Africa/LR00044/2020|EPI ISL 515171|C.1|South Africa|2020-07-05	Africa|hCoV-19/South Africa/LR00125/2020|EPI ISL 514357|C.1|South Africa|2020-07-20	0.0002820492	Africa
Africa|hCoV-19/South Africa/LR00045/2020|EPI ISL 515172|C.1|South Africa|2020-07-10	Africa|hCoV-19/South Africa/LR00125/2020|EPI ISL 514357|C.1|South Africa|2020-07-20	0.0003820003	Africa
Africa|hCoV-19/South Africa/LR00055/2020|EPI ISL 515176|B.1.1.206|South Africa|2020-07-07	Africa|hCoV-19/South Africa/LR00125/2020|EPI ISL 514357|C.1|South Africa|2020-07-20	0.0005949710	Africa
Africa|hCoV-19/South Africa/LR00056/2020|EPI ISL 515177|C.1|South Africa|2020-07-10	Africa|hCoV-19/South Africa/LR00125/2020|EPI ISL 514357|C.1|South Africa|2020-07-20	0.0004556186	Africa
Africa|hCoV-19/South Africa/LR00057/2020|EPI ISL 515178|C.1|South Africa|2020-07-08	Africa|hCoV-19/South Africa/LR00125/2020|EPI ISL 514357|C.1|South Africa|2020-07-20	0.0004911136	Africa
Africa|hCoV-19/South Africa/LR00059/2020|EPI ISL 515179|B.1.1|South Africa|2020-07-07	Africa|hCoV-19/South Africa/LR00125/2020|EPI ISL 514357|C.1|South Africa|2020-07-20	0.0006251690	Africa
Africa|hCoV-19/South Africa/LR00060/2020|EPI ISL 515180|C.1|South Africa|2020-07-10	Africa|hCoV-19/South Africa/LR00125/2020|EPI ISL 514357|C.1|South Africa|2020-07-20	0.0002801392	Africa
Africa|hCoV-19/South Africa/LR00062/2020|EPI ISL 514375|B.1.1.206|South Africa|2020-07-13	Africa|hCoV-19/South Africa/LR00125/2020|EPI ISL 514357|C.1|South Africa|2020-07-20	0.0006598990	Africa
Africa|hCoV-19/South Africa/LR00063/2020|EPI ISL 514376|B.1.1|South Africa|2020-07-13	Africa|hCoV-19/South Africa/LR00125/2020|EPI ISL 514357|C.1|South Africa|2020-07-20	0.0004517891	Africa
Africa|hCoV-19/South Africa/LR00064/2020|EPI ISL 514377|C.1|South Africa|2020-07-13	Africa|hCoV-19/South Africa/LR00125/2020|EPI ISL 514357|C.1|South Africa|2020-07-20	0.0004168681	Africa
Africa|hCoV-19/South Africa/LR00067/2020|EPI ISL 514379|B.1.1.53|South Africa|2020-07-13	Africa|hCoV-19/South Africa/LR00125/2020|EPI ISL 514357|C.1|South Africa|2020-07-20	0.0005557218	Africa
Africa|hCoV-19/South Africa/LR00068/2020|EPI ISL 514380|B.1.1.52|South Africa|2020-07-13	Africa|hCoV-19/South Africa/LR00125/2020|EPI ISL 514357|C.1|South Africa|2020-07-20	0.0007293774	Africa
Africa|hCoV-19/South Africa/LR00069/2020|EPI ISL 514381|B.1.1.52|South Africa|2020-07-13	Africa|hCoV-19/South Africa/LR00125/2020|EPI ISL 514357|C.1|South Africa|2020-07-20	0.0005616257	Africa
Africa|hCoV-19/South Africa/LR00070/2020|EPI ISL 514382|B.1.1|South Africa|2020-07-13	Africa|hCoV-19/South Africa/LR00125/2020|EPI ISL 514357|C.1|South Africa|2020-07-20	0.0005904116	Africa
Africa|hCoV-19/South Africa/LR00071/2020|EPI ISL 514383|B.1.1.206|South Africa|2020-07-13	Africa|hCoV-19/South Africa/LR00125/2020|EPI ISL 514357|C.1|South Africa|2020-07-20	0.0007641413	Africa
Africa|hCoV-19/South Africa/LR00073/2020|EPI ISL 514384|B.1.1.206|South Africa|2020-07-13	Africa|hCoV-19/South Africa/LR00125/2020|EPI ISL 514357|C.1|South Africa|2020-07-20	0.0005940231	Africa
Africa|hCoV-19/South Africa/LR00074/2020|EPI ISL 514385|B.1.1|South Africa|2020-07-13	Africa|hCoV-19/South Africa/LR00125/2020|EPI ISL 514357|C.1|South Africa|2020-07-20	0.0005904255	Africa
Africa|hCoV-19/South Africa/LR00075/2020|EPI ISL 514386|C.1|South Africa|2020-07-13	Africa|hCoV-19/South Africa/LR00125/2020|EPI ISL 514357|C.1|South Africa|2020-07-20	0.0003483713	Africa
Africa|hCoV-19/South Africa/LR00076/2020|EPI ISL 514387|B.1.1.52|South Africa|2020-07-13	Africa|hCoV-19/South Africa/LR00125/2020|EPI ISL 514357|C.1|South Africa|2020-07-20	0.0005954232	Africa
Africa|hCoV-19/South Africa/LR00077/2020|EPI ISL 514388|B.1.1.52|South Africa|2020-07-13	Africa|hCoV-19/South Africa/LR00125/2020|EPI ISL 514357|C.1|South Africa|2020-07-20	0.0004166699	Africa
Africa|hCoV-19/South Africa/LR00078/2020|EPI ISL 514389|C.2|South Africa|2020-07-13	Africa|hCoV-19/South Africa/LR00125/2020|EPI ISL 514357|C.1|South Africa|2020-07-20	0.0003476811	Africa
Africa|hCoV-19/South Africa/LR00079/2020|EPI ISL 514390|B.1.1.52|South Africa|2020-07-13	Africa|hCoV-19/South Africa/LR00125/2020|EPI ISL 514357|C.1|South Africa|2020-07-20	0.0004861251	Africa
Africa|hCoV-19/South Africa/LR00080/2020|EPI ISL 514391|B.1.5.19|South Africa|2020-07-13	Africa|hCoV-19/South Africa/LR00125/2020|EPI ISL 514357|C.1|South Africa|2020-07-20	0.0006260416	Africa
Africa|hCoV-19/South Africa/LR00081/2020|EPI ISL 514392|B.1.1.52|South Africa|2020-07-13	Africa|hCoV-19/South Africa/LR00125/2020|EPI ISL 514357|C.1|South Africa|2020-07-20	0.0004517671	Africa
Africa|hCoV-19/South Africa/LR00083/2020|EPI ISL 514393|B.1.1.52|South Africa|2020-07-13	Africa|hCoV-19/South Africa/LR00125/2020|EPI ISL 514357|C.1|South Africa|2020-07-20	0.0005209242	Africa
Africa|hCoV-19/South Africa/LR00094/2020|EPI ISL 514396|B.1.1.52|South Africa|2020-07-15	Africa|hCoV-19/South Africa/LR00125/2020|EPI ISL 514357|C.1|South Africa|2020-07-20	0.0004870262	Africa
Africa|hCoV-19/South Africa/LR00098/2020|EPI ISL 514398|C.1|South Africa|2020-07-15	Africa|hCoV-19/South Africa/LR00125/2020|EPI ISL 514357|C.1|South Africa|2020-07-20	0.0003513488	Africa
Africa|hCoV-19/South Africa/LR00101/2020|EPI ISL 514400|B.1.1.52|South Africa|2020-07-14	Africa|hCoV-19/South Africa/LR00125/2020|EPI ISL 514357|C.1|South Africa|2020-07-20	0.0004222105	Africa
Africa|hCoV-19/South Africa/LR00102/2020|EPI ISL 514401|B.1.1.52|South Africa|2020-07-14	Africa|hCoV-19/South Africa/LR00125/2020|EPI ISL 514357|C.1|South Africa|2020-07-20	0.0005945072	Africa
Africa|hCoV-19/South Africa/LR00105/2020|EPI ISL 514402|C.1|South Africa|2020-07-15	Africa|hCoV-19/South Africa/LR00125/2020|EPI ISL 514357|C.1|South Africa|2020-07-20	0.0003129065	Africa
Africa|hCoV-19/South Africa/LR00106/2020|EPI ISL 514403|C.1|South Africa|2020-07-15	Africa|hCoV-19/South Africa/LR00125/2020|EPI ISL 514357|C.1|South Africa|2020-07-20	0.0003126878	Africa
Africa|hCoV-19/South Africa/LR00107/2020|EPI ISL 514404|B.1.1.53|South Africa|2020-07-14	Africa|hCoV-19/South Africa/LR00125/2020|EPI ISL 514357|C.1|South Africa|2020-07-20	0.0005903992	Africa
Africa|hCoV-19/South Africa/LR00111/2020|EPI ISL 514405|B.1.1.53|South Africa|2020-07-20	Africa|hCoV-19/South Africa/LR00125/2020|EPI ISL 514357|C.1|South Africa|2020-07-20	0.0005556968	Africa
Africa|hCoV-19/South Africa/LR00112/2020|EPI ISL 514406|B.1.1.52|South Africa|2020-07-20	Africa|hCoV-19/South Africa/LR00125/2020|EPI ISL 514357|C.1|South Africa|2020-07-20	0.0005923797	Africa
Africa|hCoV-19/South Africa/LR00113/2020|EPI ISL 514407|B.1.1.206|South Africa|2020-07-20	Africa|hCoV-19/South Africa/LR00125/2020|EPI ISL 514357|C.1|South Africa|2020-07-20	0.0006599838	Africa
Africa|hCoV-19/South Africa/LR00115/2020|EPI ISL 514409|B.1.1.52|South Africa|2020-07-20	Africa|hCoV-19/South Africa/LR00125/2020|EPI ISL 514357|C.1|South Africa|2020-07-20	0.0005950540	Africa
Africa|hCoV-19/South Africa/LR00117/2020|EPI ISL 514410|C.1|South Africa|2020-07-20	Africa|hCoV-19/South Africa/LR00125/2020|EPI ISL 514357|C.1|South Africa|2020-07-20	0.0002815289	Africa
Africa|hCoV-19/South Africa/LR00118/2020|EPI ISL 514411|B.1.1.53|South Africa|2020-07-20	Africa|hCoV-19/South Africa/LR00125/2020|EPI ISL 514357|C.1|South Africa|2020-07-20	0.0005921261	Africa
Africa|hCoV-19/South Africa/LR00119/2020|EPI ISL 514412|B.1.5|South Africa|2020-07-20	Africa|hCoV-19/South Africa/LR00125/2020|EPI ISL 514357|C.1|South Africa|2020-07-20	0.0005957089	Africa
Africa|hCoV-19/South Africa/LR00122/2020|EPI ISL 514355|B.1.1|South Africa|2020-07-20	Africa|hCoV-19/South Africa/LR00125/2020|EPI ISL 514357|C.1|South Africa|2020-07-20	0.0004514127	Africa
Africa|hCoV-19/Algeria/G0638 2264/2020|EPI ISL 418241|B.1|Algeria|2020-03-02	Africa|hCoV-19/South Africa/LR00126/2020|EPI ISL 514358|B.1.1.206|South Africa|2020-07-20	0.0006843712	Africa
Africa|hCoV-19/Algeria/G0640 2265/2020|EPI ISL 418242|B.1|Algeria|2020-03-08	Africa|hCoV-19/South Africa/LR00126/2020|EPI ISL 514358|B.1.1.206|South Africa|2020-07-20	0.0005805477	Africa
Africa|hCoV-19/Algeria/G0860 2262/2020|EPI ISL 420037|B.1|Algeria|2020-03-02	Africa|hCoV-19/South Africa/LR00126/2020|EPI ISL 514358|B.1.1.206|South Africa|2020-07-20	0.0005805477	Africa
Africa|hCoV-19/Benin/1022/2020|EPI ISL 476826|B.1|Benin|2020-03-25	Africa|hCoV-19/South Africa/LR00126/2020|EPI ISL 514358|B.1.1.206|South Africa|2020-07-20	0.0005464370	Africa
Africa|hCoV-19/Benin/1092/2020|EPI ISL 476827|B.1|Benin|2020-03-27	Africa|hCoV-19/South Africa/LR00126/2020|EPI ISL 514358|B.1.1.206|South Africa|2020-07-20	0.0006149746	Africa
Africa|hCoV-19/Benin/1408/2020|EPI ISL 476825|B.1.356|Benin|2020-04-04	Africa|hCoV-19/South Africa/LR00126/2020|EPI ISL 514358|B.1.1.206|South Africa|2020-07-20	0.0005805873	Africa
Africa|hCoV-19/Benin/1409/2020|EPI ISL 476828|B.1|Benin|2020-04-06	Africa|hCoV-19/South Africa/LR00126/2020|EPI ISL 514358|B.1.1.206|South Africa|2020-07-20	0.0005159614	Africa
Africa|hCoV-19/Benin/1950/2020|EPI ISL 476830|A|Benin|2020-04-15	Africa|hCoV-19/South Africa/LR00126/2020|EPI ISL 514358|B.1.1.206|South Africa|2020-07-20	0.0007857691	Africa
Africa|hCoV-19/Benin/197/2020|EPI ISL 476822|B.1.178|Benin|2020-03-15	Africa|hCoV-19/South Africa/LR00126/2020|EPI ISL 514358|B.1.1.206|South Africa|2020-07-20	0.0005464986	Africa
Africa|hCoV-19/Benin/2012/2020|EPI ISL 476831|A|Benin|2020-04-15	Africa|hCoV-19/South Africa/LR00126/2020|EPI ISL 514358|B.1.1.206|South Africa|2020-07-20	0.0008198295	Africa
Africa|hCoV-19/Benin/260/2020|EPI ISL 476823|B.1.292|Benin|2020-03-17	Africa|hCoV-19/South Africa/LR00126/2020|EPI ISL 514358|B.1.1.206|South Africa|2020-07-20	0.0006489315	Africa
Africa|hCoV-19/Benin/314/2020|EPI ISL 476834|B.1.5|Benin|2020-03-17	Africa|hCoV-19/South Africa/LR00126/2020|EPI ISL 514358|B.1.1.206|South Africa|2020-07-20	0.0005495274	Africa
Africa|hCoV-19/Benin/461/2020|EPI ISL 476833|A|Benin|2020-03-17	Africa|hCoV-19/South Africa/LR00126/2020|EPI ISL 514358|B.1.1.206|South Africa|2020-07-20	0.0007856190	Africa
Africa|hCoV-19/Benin/501/2020|EPI ISL 476824|B.1.356|Benin|2020-03-17	Africa|hCoV-19/South Africa/LR00126/2020|EPI ISL 514358|B.1.1.206|South Africa|2020-07-20	0.0005805477	Africa
Africa|hCoV-19/Benin/843/2020|EPI ISL 476829|A|Benin|2020-03-19	Africa|hCoV-19/South Africa/LR00126/2020|EPI ISL 514358|B.1.1.206|South Africa|2020-07-20	0.0007173729	Africa
Africa|hCoV-19/Botswana/BOT0455/2020|EPI ISL 560386|B.1|Botswana|2020-03-28	Africa|hCoV-19/South Africa/LR00126/2020|EPI ISL 514358|B.1.1.206|South Africa|2020-07-20	0.0005122269	Africa
Africa|hCoV-19/Botswana/BOT2254/2020|EPI ISL 560390|B.1.1|Botswana|2020-04-08	Africa|hCoV-19/South Africa/LR00126/2020|EPI ISL 514358|B.1.1.206|South Africa|2020-07-20	0.0003436046	Africa
Africa|hCoV-19/Botswana/BOT2283/2020|EPI ISL 560385|B.1|Botswana|2020-04-07	Africa|hCoV-19/South Africa/LR00126/2020|EPI ISL 514358|B.1.1.206|South Africa|2020-07-20	0.0005957925	Africa
Africa|hCoV-19/Botswana/BOT2624/2020|EPI ISL 560387|B.1.1|Botswana|2020-04-05	Africa|hCoV-19/South Africa/LR00126/2020|EPI ISL 514358|B.1.1.206|South Africa|2020-07-20	0.0003503814	Africa
Africa|hCoV-19/Botswana/BOT4161/2020|EPI ISL 560388|B.1.1.220|Botswana|2020-04-16	Africa|hCoV-19/South Africa/LR00126/2020|EPI ISL 514358|B.1.1.206|South Africa|2020-07-20	0.0004166077	Africa
Africa|hCoV-19/DRC/04186/2020|EPI ISL 471411|A|Democratic Republic of the Congo|2020-04-25	Africa|hCoV-19/South Africa/LR00126/2020|EPI ISL 514358|B.1.1.206|South Africa|2020-07-20	0.0007856187	Africa
Africa|hCoV-19/DRC/04188/2020|EPI ISL 471413|A|Democratic Republic of the Congo|2020-04-25	Africa|hCoV-19/South Africa/LR00126/2020|EPI ISL 514358|B.1.1.206|South Africa|2020-07-20	0.0008786125	Africa
Africa|hCoV-19/DRC/10041/2020|EPI ISL 527543|B.1.1.275|Democratic Republic of the Congo|2020-05-22	Africa|hCoV-19/South Africa/LR00126/2020|EPI ISL 514358|B.1.1.206|South Africa|2020-07-20	0.0003091315	Africa
Africa|hCoV-19/DRC/10057/2020|EPI ISL 527538|B.1.1.275|Democratic Republic of the Congo|2020-05-22	Africa|hCoV-19/South Africa/LR00126/2020|EPI ISL 514358|B.1.1.206|South Africa|2020-07-20	0.0004240002	Africa
Africa|hCoV-19/DRC/10061/2020|EPI ISL 527521|B.1.1.275|Democratic Republic of the Congo|2020-05-22	Africa|hCoV-19/South Africa/LR00126/2020|EPI ISL 514358|B.1.1.206|South Africa|2020-07-20	0.0002799473	Africa
Africa|hCoV-19/DRC/10070/2020|EPI ISL 527544|B.1.178|Democratic Republic of the Congo|2020-05-22	Africa|hCoV-19/South Africa/LR00126/2020|EPI ISL 514358|B.1.1.206|South Africa|2020-07-20	0.0005145427	Africa
Africa|hCoV-19/DRC/10120/2020|EPI ISL 513624|B.1.1.275|Democratic Republic of the Congo|2020-05-22	Africa|hCoV-19/South Africa/LR00126/2020|EPI ISL 514358|B.1.1.206|South Africa|2020-07-20	0.0003544329	Africa
Africa|hCoV-19/DRC/10127/2020|EPI ISL 513625|B.1.1.275|Democratic Republic of the Congo|2020-05-22	Africa|hCoV-19/South Africa/LR00126/2020|EPI ISL 514358|B.1.1.206|South Africa|2020-07-20	0.0003503482	Africa
Africa|hCoV-19/DRC/10242/2020|EPI ISL 513626|B.1.84|Democratic Republic of the Congo|2020-05-22	Africa|hCoV-19/South Africa/LR00126/2020|EPI ISL 514358|B.1.1.206|South Africa|2020-07-20	0.0004129967	Africa
Africa|hCoV-19/DRC/10251/2020|EPI ISL 513627|B.1.128|Democratic Republic of the Congo|2020-05-22	Africa|hCoV-19/South Africa/LR00126/2020|EPI ISL 514358|B.1.1.206|South Africa|2020-07-20	0.0006202890	Africa
Africa|hCoV-19/DRC/10324/2020|EPI ISL 527545|B.1.214|Democratic Republic of the Congo|2020-05-22	Africa|hCoV-19/South Africa/LR00126/2020|EPI ISL 514358|B.1.1.206|South Africa|2020-07-20	0.0005496087	Africa
Africa|hCoV-19/DRC/10346/2020|EPI ISL 527546|B.1.214|Democratic Republic of the Congo|2020-05-22	Africa|hCoV-19/South Africa/LR00126/2020|EPI ISL 514358|B.1.1.206|South Africa|2020-07-20	0.0005184465	Africa
Africa|hCoV-19/DRC/10364/2020|EPI ISL 527498|B.1|Democratic Republic of the Congo|2020-05-22	Africa|hCoV-19/South Africa/LR00126/2020|EPI ISL 514358|B.1.1.206|South Africa|2020-07-20	0.0004146553	Africa
Africa|hCoV-19/DRC/10371/2020|EPI ISL 527489|B.1.178|Democratic Republic of the Congo|2020-05-22	Africa|hCoV-19/South Africa/LR00126/2020|EPI ISL 514358|B.1.1.206|South Africa|2020-07-20	0.0005497028	Africa
Africa|hCoV-19/DRC/10373/2020|EPI ISL 527495|B.1.159|Democratic Republic of the Congo|2020-05-22	Africa|hCoV-19/South Africa/LR00126/2020|EPI ISL 514358|B.1.1.206|South Africa|2020-07-20	0.0005161568	Africa
Africa|hCoV-19/DRC/10374/2020|EPI ISL 527539|B.1.84|Democratic Republic of the Congo|2020-05-22	Africa|hCoV-19/South Africa/LR00126/2020|EPI ISL 514358|B.1.1.206|South Africa|2020-07-20	0.0007039889	Africa
Africa|hCoV-19/DRC/10375/2020|EPI ISL 527499|B.1.84|Democratic Republic of the Congo|2020-05-22	Africa|hCoV-19/South Africa/LR00126/2020|EPI ISL 514358|B.1.1.206|South Africa|2020-07-20	0.0006894689	Africa
Africa|hCoV-19/DRC/10399/2020|EPI ISL 527491|B.1.214|Democratic Republic of the Congo|2020-05-22	Africa|hCoV-19/South Africa/LR00126/2020|EPI ISL 514358|B.1.1.206|South Africa|2020-07-20	0.0004467767	Africa
Africa|hCoV-19/DRC/10502/2020|EPI ISL 527547|B.1.5|Democratic Republic of the Congo|2020-05-20	Africa|hCoV-19/South Africa/LR00126/2020|EPI ISL 514358|B.1.1.206|South Africa|2020-07-20	0.0003775111	Africa
Africa|hCoV-19/DRC/10506/2020|EPI ISL 527524|B.1.5|Democratic Republic of the Congo|2020-05-18	Africa|hCoV-19/South Africa/LR00126/2020|EPI ISL 514358|B.1.1.206|South Africa|2020-07-20	0.0003515564	Africa
Africa|hCoV-19/DRC/10507/2020|EPI ISL 527492|B.1.5|Democratic Republic of the Congo|2020-05-18	Africa|hCoV-19/South Africa/LR00126/2020|EPI ISL 514358|B.1.1.206|South Africa|2020-07-20	0.0003782289	Africa
Africa|hCoV-19/DRC/10508/2020|EPI ISL 527494|B.1.5|Democratic Republic of the Congo|2020-05-20	Africa|hCoV-19/South Africa/LR00126/2020|EPI ISL 514358|B.1.1.206|South Africa|2020-07-20	0.0004788323	Africa
Africa|hCoV-19/DRC/10532/2020|EPI ISL 527532|B.1.5|Democratic Republic of the Congo|2020-05-20	Africa|hCoV-19/South Africa/LR00126/2020|EPI ISL 514358|B.1.1.206|South Africa|2020-07-20	0.0003516551	Africa
Africa|hCoV-19/DRC/10533/2020|EPI ISL 527548|B.1.5|Democratic Republic of the Congo|2020-05-20	Africa|hCoV-19/South Africa/LR00126/2020|EPI ISL 514358|B.1.1.206|South Africa|2020-07-20	0.0004119520	Africa
Africa|hCoV-19/DRC/10621/2020|EPI ISL 527526|B.1.214|Democratic Republic of the Congo|2020-05-23	Africa|hCoV-19/South Africa/LR00126/2020|EPI ISL 514358|B.1.1.206|South Africa|2020-07-20	0.0004915589	Africa
Africa|hCoV-19/DRC/10640/2020|EPI ISL 527541|B.1|Democratic Republic of the Congo|2020-05-22	Africa|hCoV-19/South Africa/LR00126/2020|EPI ISL 514358|B.1.1.206|South Africa|2020-07-20	0.0006730741	Africa
Africa|hCoV-19/DRC/10644/2020|EPI ISL 527549|B.1|Democratic Republic of the Congo|2020-05-22	Africa|hCoV-19/South Africa/LR00126/2020|EPI ISL 514358|B.1.1.206|South Africa|2020-07-20	0.0006866500	Africa
Africa|hCoV-19/DRC/10728/2020|EPI ISL 513628|B.1.5|Democratic Republic of the Congo|2020-05-23	Africa|hCoV-19/South Africa/LR00126/2020|EPI ISL 514358|B.1.1.206|South Africa|2020-07-20	0.0003908457	Africa
Africa|hCoV-19/DRC/10731/2020|EPI ISL 513629|B.1.1.1|Democratic Republic of the Congo|2020-05-23	Africa|hCoV-19/South Africa/LR00126/2020|EPI ISL 514358|B.1.1.206|South Africa|2020-07-20	0.0004294528	Africa
Africa|hCoV-19/DRC/10733/2020|EPI ISL 513630|B.1|Democratic Republic of the Congo|2020-05-23	Africa|hCoV-19/South Africa/LR00126/2020|EPI ISL 514358|B.1.1.206|South Africa|2020-07-20	0.0005835501	Africa
Africa|hCoV-19/DRC/108/2020|EPI ISL 417948|B.1.128|Democratic Republic of the Congo|2020-03-19	Africa|hCoV-19/South Africa/LR00126/2020|EPI ISL 514358|B.1.1.206|South Africa|2020-07-20	0.0006155112	Africa
Africa|hCoV-19/DRC/10885/2020|EPI ISL 513631|B.1.84|Democratic Republic of the Congo|2020-05-23	Africa|hCoV-19/South Africa/LR00126/2020|EPI ISL 514358|B.1.1.206|South Africa|2020-07-20	0.0004838302	Africa
Africa|hCoV-19/DRC/10902/2020|EPI ISL 527490|B.1.178|Democratic Republic of the Congo|2020-05-23	Africa|hCoV-19/South Africa/LR00126/2020|EPI ISL 514358|B.1.1.206|South Africa|2020-07-20	0.0004463624	Africa
Africa|hCoV-19/DRC/10913/2020|EPI ISL 527507|B.1.84|Democratic Republic of the Congo|2020-05-24	Africa|hCoV-19/South Africa/LR00126/2020|EPI ISL 514358|B.1.1.206|South Africa|2020-07-20	0.0005896415	Africa
Africa|hCoV-19/DRC/11005/2020|EPI ISL 527550|B.1.159|Democratic Republic of the Congo|2020-05-24	Africa|hCoV-19/South Africa/LR00126/2020|EPI ISL 514358|B.1.1.206|South Africa|2020-07-20	0.0006181227	Africa
Africa|hCoV-19/DRC/11008/2020|EPI ISL 527503|B.1.159|Democratic Republic of the Congo|2020-05-24	Africa|hCoV-19/South Africa/LR00126/2020|EPI ISL 514358|B.1.1.206|South Africa|2020-07-20	0.0005524349	Africa
Africa|hCoV-19/DRC/11022/2020|EPI ISL 527551|B.1.214|Democratic Republic of the Congo|2020-05-24	Africa|hCoV-19/South Africa/LR00126/2020|EPI ISL 514358|B.1.1.206|South Africa|2020-07-20	0.0005839846	Africa
Africa|hCoV-19/DRC/11024/2020|EPI ISL 527552|B.1.149|Democratic Republic of the Congo|2020-05-24	Africa|hCoV-19/South Africa/LR00126/2020|EPI ISL 514358|B.1.1.206|South Africa|2020-07-20	0.0006225492	Africa
Africa|hCoV-19/DRC/11026/2020|EPI ISL 527553|B.1.149|Democratic Republic of the Congo|2020-05-24	Africa|hCoV-19/South Africa/LR00126/2020|EPI ISL 514358|B.1.1.206|South Africa|2020-07-20	0.0004807008	Africa
Africa|hCoV-19/DRC/11031/2020|EPI ISL 527554|B.1.214|Democratic Republic of the Congo|2020-05-24	Africa|hCoV-19/South Africa/LR00126/2020|EPI ISL 514358|B.1.1.206|South Africa|2020-07-20	0.0005154317	Africa
Africa|hCoV-19/DRC/11041/2020|EPI ISL 527555|B.1|Democratic Republic of the Congo|2020-05-24	Africa|hCoV-19/South Africa/LR00126/2020|EPI ISL 514358|B.1.1.206|South Africa|2020-07-20	0.0004808944	Africa
Africa|hCoV-19/DRC/11057/2020|EPI ISL 527528|B.1.5|Democratic Republic of the Congo|2020-05-24	Africa|hCoV-19/South Africa/LR00126/2020|EPI ISL 514358|B.1.1.206|South Africa|2020-07-20	0.0004203195	Africa
Africa|hCoV-19/DRC/11078/2020|EPI ISL 527514|B.1|Democratic Republic of the Congo|2020-05-24	Africa|hCoV-19/South Africa/LR00126/2020|EPI ISL 514358|B.1.1.206|South Africa|2020-07-20	0.0005210944	Africa
Africa|hCoV-19/DRC/11079/2020|EPI ISL 527500|B.1.214|Democratic Republic of the Congo|2020-05-24	Africa|hCoV-19/South Africa/LR00126/2020|EPI ISL 514358|B.1.1.206|South Africa|2020-07-20	0.0004835132	Africa
Africa|hCoV-19/DRC/11093/2020|EPI ISL 527527|B.1.5|Democratic Republic of the Congo|2020-05-24	Africa|hCoV-19/South Africa/LR00126/2020|EPI ISL 514358|B.1.1.206|South Africa|2020-07-20	0.0004211200	Africa
Africa|hCoV-19/DRC/11096/2020|EPI ISL 527522|B.1|Democratic Republic of the Congo|2020-05-24	Africa|hCoV-19/South Africa/LR00126/2020|EPI ISL 514358|B.1.1.206|South Africa|2020-07-20	0.0004549666	Africa
Africa|hCoV-19/DRC/11114/2020|EPI ISL 527534|B.1.214|Democratic Republic of the Congo|2020-05-25	Africa|hCoV-19/South Africa/LR00126/2020|EPI ISL 514358|B.1.1.206|South Africa|2020-07-20	0.0005280400	Africa
Africa|hCoV-19/DRC/11123/2020|EPI ISL 527496|B.1.84|Democratic Republic of the Congo|2020-05-24	Africa|hCoV-19/South Africa/LR00126/2020|EPI ISL 514358|B.1.1.206|South Africa|2020-07-20	0.0004810546	Africa
Africa|hCoV-19/DRC/11134/2020|EPI ISL 527518|B.1.5|Democratic Republic of the Congo|2020-05-24	Africa|hCoV-19/South Africa/LR00126/2020|EPI ISL 514358|B.1.1.206|South Africa|2020-07-20	0.0003132637	Africa
Africa|hCoV-19/DRC/11143/2020|EPI ISL 527556|B.1|Democratic Republic of the Congo|2020-05-24	Africa|hCoV-19/South Africa/LR00126/2020|EPI ISL 514358|B.1.1.206|South Africa|2020-07-20	0.0006525567	Africa
Africa|hCoV-19/DRC/11145/2020|EPI ISL 527501|B.1.214|Democratic Republic of the Congo|2020-05-24	Africa|hCoV-19/South Africa/LR00126/2020|EPI ISL 514358|B.1.1.206|South Africa|2020-07-20	0.0005529970	Africa
Africa|hCoV-19/DRC/11148/2020|EPI ISL 527525|B.1.178|Democratic Republic of the Congo|2020-05-24	Africa|hCoV-19/South Africa/LR00126/2020|EPI ISL 514358|B.1.1.206|South Africa|2020-07-20	0.0006667849	Africa
Africa|hCoV-19/DRC/11157/2020|EPI ISL 527530|B.1|Democratic Republic of the Congo|2020-05-25	Africa|hCoV-19/South Africa/LR00126/2020|EPI ISL 514358|B.1.1.206|South Africa|2020-07-20	0.0005924150	Africa
Africa|hCoV-19/DRC/11187/2020|EPI ISL 527523|B.1.1.275|Democratic Republic of the Congo|2020-05-23	Africa|hCoV-19/South Africa/LR00126/2020|EPI ISL 514358|B.1.1.206|South Africa|2020-07-20	0.0003835693	Africa
Africa|hCoV-19/DRC/11191/2020|EPI ISL 527506|B.1.1.275|Democratic Republic of the Congo|2020-05-23	Africa|hCoV-19/South Africa/LR00126/2020|EPI ISL 514358|B.1.1.206|South Africa|2020-07-20	0.0003459422	Africa
Africa|hCoV-19/DRC/11252/2020|EPI ISL 527557|B.1.1.275|Democratic Republic of the Congo|2020-05-21	Africa|hCoV-19/South Africa/LR00126/2020|EPI ISL 514358|B.1.1.206|South Africa|2020-07-20	0.0004805197	Africa
Africa|hCoV-19/DRC/11260/2020|EPI ISL 527558|B.1.1.275|Democratic Republic of the Congo|2020-05-23	Africa|hCoV-19/South Africa/LR00126/2020|EPI ISL 514358|B.1.1.206|South Africa|2020-07-20	0.0003089904	Africa
Africa|hCoV-19/DRC/1131/2020|EPI ISL 429255|B.1.5|Democratic Republic of the Congo|2020-04-05	Africa|hCoV-19/South Africa/LR00126/2020|EPI ISL 514358|B.1.1.206|South Africa|2020-07-20	0.0004780802	Africa
Africa|hCoV-19/DRC/11310/2020|EPI ISL 527529|B.1.149|Democratic Republic of the Congo|2020-05-25	Africa|hCoV-19/South Africa/LR00126/2020|EPI ISL 514358|B.1.1.206|South Africa|2020-07-20	0.0004891934	Africa
Africa|hCoV-19/DRC/11318/2020|EPI ISL 527559|B.1.149|Democratic Republic of the Congo|2020-05-25	Africa|hCoV-19/South Africa/LR00126/2020|EPI ISL 514358|B.1.1.206|South Africa|2020-07-20	0.0005805949	Africa
Africa|hCoV-19/DRC/11326/2020|EPI ISL 527508|B.1|Democratic Republic of the Congo|2020-05-25	Africa|hCoV-19/South Africa/LR00126/2020|EPI ISL 514358|B.1.1.206|South Africa|2020-07-20	0.0004161324	Africa
Africa|hCoV-19/DRC/11334/2020|EPI ISL 527504|B.1.178|Democratic Republic of the Congo|2020-05-25	Africa|hCoV-19/South Africa/LR00126/2020|EPI ISL 514358|B.1.1.206|South Africa|2020-07-20	0.0004155215	Africa
Africa|hCoV-19/DRC/11337/2020|EPI ISL 527510|B.1.84|Democratic Republic of the Congo|2020-05-25	Africa|hCoV-19/South Africa/LR00126/2020|EPI ISL 514358|B.1.1.206|South Africa|2020-07-20	0.0005549912	Africa
Africa|hCoV-19/DRC/11341/2020|EPI ISL 527509|B.1.1.275|Democratic Republic of the Congo|2020-05-25	Africa|hCoV-19/South Africa/LR00126/2020|EPI ISL 514358|B.1.1.206|South Africa|2020-07-20	0.0003815511	Africa
Africa|hCoV-19/DRC/11348/2020|EPI ISL 527560|B.1.149|Democratic Republic of the Congo|2020-05-25	Africa|hCoV-19/South Africa/LR00126/2020|EPI ISL 514358|B.1.1.206|South Africa|2020-07-20	0.0005469356	Africa
Africa|hCoV-19/DRC/11369/2020|EPI ISL 527537|B.1.214|Democratic Republic of the Congo|2020-05-25	Africa|hCoV-19/South Africa/LR00126/2020|EPI ISL 514358|B.1.1.206|South Africa|2020-07-20	0.0005268951	Africa
Africa|hCoV-19/DRC/11376/2020|EPI ISL 527513|B.1.214|Democratic Republic of the Congo|2020-05-25	Africa|hCoV-19/South Africa/LR00126/2020|EPI ISL 514358|B.1.1.206|South Africa|2020-07-20	0.0005562256	Africa
Africa|hCoV-19/DRC/11411/2020|EPI ISL 527561|B.1.5|Democratic Republic of the Congo|2020-05-25	Africa|hCoV-19/South Africa/LR00126/2020|EPI ISL 514358|B.1.1.206|South Africa|2020-07-20	0.0004805313	Africa
Africa|hCoV-19/DRC/11450/2020|EPI ISL 527516|B.1.5|Democratic Republic of the Congo|2020-05-25	Africa|hCoV-19/South Africa/LR00126/2020|EPI ISL 514358|B.1.1.206|South Africa|2020-07-20	0.0003160011	Africa
Africa|hCoV-19/DRC/11458/2020|EPI ISL 527497|B.1.5|Democratic Republic of the Congo|2020-05-25	Africa|hCoV-19/South Africa/LR00126/2020|EPI ISL 514358|B.1.1.206|South Africa|2020-07-20	0.0004487845	Africa
Africa|hCoV-19/DRC/11460/2020|EPI ISL 527562|B.1.214|Democratic Republic of the Congo|2020-05-25	Africa|hCoV-19/South Africa/LR00126/2020|EPI ISL 514358|B.1.1.206|South Africa|2020-07-20	0.0006567828	Africa
Africa|hCoV-19/DRC/11472/2020|EPI ISL 527502|B.1.214|Democratic Republic of the Congo|2020-05-25	Africa|hCoV-19/South Africa/LR00126/2020|EPI ISL 514358|B.1.1.206|South Africa|2020-07-20	0.0006215020	Africa
Africa|hCoV-19/DRC/11477/2020|EPI ISL 527563|B.1.84|Democratic Republic of the Congo|2020-05-25	Africa|hCoV-19/South Africa/LR00126/2020|EPI ISL 514358|B.1.1.206|South Africa|2020-07-20	0.0004457810	Africa
Africa|hCoV-19/DRC/11486/2020|EPI ISL 527564|B.1.214|Democratic Republic of the Congo|2020-05-25	Africa|hCoV-19/South Africa/LR00126/2020|EPI ISL 514358|B.1.1.206|South Africa|2020-07-20	0.0005838331	Africa
Africa|hCoV-19/DRC/11487/2020|EPI ISL 527505|B.1|Democratic Republic of the Congo|2020-05-25	Africa|hCoV-19/South Africa/LR00126/2020|EPI ISL 514358|B.1.1.206|South Africa|2020-07-20	0.0005183622	Africa
Africa|hCoV-19/DRC/11507/2020|EPI ISL 527512|B.1|Democratic Republic of the Congo|2020-05-25	Africa|hCoV-19/South Africa/LR00126/2020|EPI ISL 514358|B.1.1.206|South Africa|2020-07-20	0.0006219656	Africa
Africa|hCoV-19/DRC/1151/2020|EPI ISL 447596|B.38|Democratic Republic of the Congo|2020-04-05	Africa|hCoV-19/South Africa/LR00126/2020|EPI ISL 514358|B.1.1.206|South Africa|2020-07-20	0.0007529554	Africa
Africa|hCoV-19/DRC/11511/2020|EPI ISL 527511|B.1.214|Democratic Republic of the Congo|2020-05-25	Africa|hCoV-19/South Africa/LR00126/2020|EPI ISL 514358|B.1.1.206|South Africa|2020-07-20	0.0005897988	Africa
Africa|hCoV-19/DRC/11572/2020|EPI ISL 527565|B.1.214|Democratic Republic of the Congo|2020-05-25	Africa|hCoV-19/South Africa/LR00126/2020|EPI ISL 514358|B.1.1.206|South Africa|2020-07-20	0.0005145071	Africa
Africa|hCoV-19/DRC/11576/2020|EPI ISL 527517|B.1|Democratic Republic of the Congo|2020-05-25	Africa|hCoV-19/South Africa/LR00126/2020|EPI ISL 514358|B.1.1.206|South Africa|2020-07-20	0.0004174345	Africa
Africa|hCoV-19/DRC/11583/2020|EPI ISL 527542|B.1|Democratic Republic of the Congo|2020-05-25	Africa|hCoV-19/South Africa/LR00126/2020|EPI ISL 514358|B.1.1.206|South Africa|2020-07-20	0.0006019001	Africa
Africa|hCoV-19/DRC/11616/2020|EPI ISL 527519|B.1|Democratic Republic of the Congo|2020-05-25	Africa|hCoV-19/South Africa/LR00126/2020|EPI ISL 514358|B.1.1.206|South Africa|2020-07-20	0.0004859613	Africa
Africa|hCoV-19/DRC/11623/2020|EPI ISL 527566|B.1.5|Democratic Republic of the Congo|2020-05-25	Africa|hCoV-19/South Africa/LR00126/2020|EPI ISL 514358|B.1.1.206|South Africa|2020-07-20	0.0004121535	Africa
Africa|hCoV-19/DRC/11624/2020|EPI ISL 527567|B.1.149|Democratic Republic of the Congo|2020-05-25	Africa|hCoV-19/South Africa/LR00126/2020|EPI ISL 514358|B.1.1.206|South Africa|2020-07-20	0.0004807409	Africa
Africa|hCoV-19/DRC/11631/2020|EPI ISL 527568|B.1.149|Democratic Republic of the Congo|2020-05-25	Africa|hCoV-19/South Africa/LR00126/2020|EPI ISL 514358|B.1.1.206|South Africa|2020-07-20	0.0004811705	Africa
Africa|hCoV-19/DRC/11632/2020|EPI ISL 527493|B.1|Democratic Republic of the Congo|2020-05-25	Africa|hCoV-19/South Africa/LR00126/2020|EPI ISL 514358|B.1.1.206|South Africa|2020-07-20	0.0004469302	Africa
Africa|hCoV-19/DRC/11635/2020|EPI ISL 527540|B.1.214|Democratic Republic of the Congo|2020-05-25	Africa|hCoV-19/South Africa/LR00126/2020|EPI ISL 514358|B.1.1.206|South Africa|2020-07-20	0.0005289838	Africa
Africa|hCoV-19/DRC/11640/2020|EPI ISL 527535|B.1.178|Democratic Republic of the Congo|2020-05-25	Africa|hCoV-19/South Africa/LR00126/2020|EPI ISL 514358|B.1.1.206|South Africa|2020-07-20	0.0005955126	Africa
Africa|hCoV-19/DRC/11643/2020|EPI ISL 527520|B.1.5|Democratic Republic of the Congo|2020-05-25	Africa|hCoV-19/South Africa/LR00126/2020|EPI ISL 514358|B.1.1.206|South Africa|2020-07-20	0.0004880345	Africa
Africa|hCoV-19/DRC/11648/2020|EPI ISL 527569|B.1.6|Democratic Republic of the Congo|2020-05-25	Africa|hCoV-19/South Africa/LR00126/2020|EPI ISL 514358|B.1.1.206|South Africa|2020-07-20	0.0006161640	Africa
Africa|hCoV-19/DRC/11652/2020|EPI ISL 527570|B.1.149|Democratic Republic of the Congo|2020-05-25	Africa|hCoV-19/South Africa/LR00126/2020|EPI ISL 514358|B.1.1.206|South Africa|2020-07-20	0.0005148763	Africa
Africa|hCoV-19/DRC/11653/2020|EPI ISL 527533|B.1.84|Democratic Republic of the Congo|2020-05-25	Africa|hCoV-19/South Africa/LR00126/2020|EPI ISL 514358|B.1.1.206|South Africa|2020-07-20	0.0004890401	Africa
Africa|hCoV-19/DRC/11676/2020|EPI ISL 527531|B.1|Democratic Republic of the Congo|2020-05-26	Africa|hCoV-19/South Africa/LR00126/2020|EPI ISL 514358|B.1.1.206|South Africa|2020-07-20	0.0005964672	Africa
Africa|hCoV-19/DRC/11677/2020|EPI ISL 527515|B.1.214|Democratic Republic of the Congo|2020-05-26	Africa|hCoV-19/South Africa/LR00126/2020|EPI ISL 514358|B.1.1.206|South Africa|2020-07-20	0.0004864519	Africa
Africa|hCoV-19/DRC/11732/2020|EPI ISL 527536|B.1.214|Democratic Republic of the Congo|2020-05-26	Africa|hCoV-19/South Africa/LR00126/2020|EPI ISL 514358|B.1.1.206|South Africa|2020-07-20	0.0004558551	Africa
Africa|hCoV-19/DRC/11733/2020|EPI ISL 527571|B.1.149|Democratic Republic of the Congo|2020-05-26	Africa|hCoV-19/South Africa/LR00126/2020|EPI ISL 514358|B.1.1.206|South Africa|2020-07-20	0.0005805619	Africa
Africa|hCoV-19/DRC/11806/2020|EPI ISL 527572|B.1.214|Democratic Republic of the Congo|2020-05-26	Africa|hCoV-19/South Africa/LR00126/2020|EPI ISL 514358|B.1.1.206|South Africa|2020-07-20	0.0006178919	Africa
Africa|hCoV-19/DRC/1234/2020|EPI ISL 429258|B.1.5|Democratic Republic of the Congo|2020-04-06	Africa|hCoV-19/South Africa/LR00126/2020|EPI ISL 514358|B.1.1.206|South Africa|2020-07-20	0.0002856885	Africa
Africa|hCoV-19/DRC/1249/2020|EPI ISL 429259|B.1.5|Democratic Republic of the Congo|2020-04-06	Africa|hCoV-19/South Africa/LR00126/2020|EPI ISL 514358|B.1.1.206|South Africa|2020-07-20	0.0004098418	Africa
Africa|hCoV-19/DRC/1319/2020|EPI ISL 431011|B.1.128|Democratic Republic of the Congo|2020-04-07	Africa|hCoV-19/South Africa/LR00126/2020|EPI ISL 514358|B.1.1.206|South Africa|2020-07-20	0.0005809326	Africa
Africa|hCoV-19/DRC/1324/2020|EPI ISL 435033|B.1.128|Democratic Republic of the Congo|2020-04-07	Africa|hCoV-19/South Africa/LR00126/2020|EPI ISL 514358|B.1.1.206|South Africa|2020-07-20	0.0005814095	Africa
Africa|hCoV-19/DRC/1326/2020|EPI ISL 435116|B.1|Democratic Republic of the Congo|2020-04-07	Africa|hCoV-19/South Africa/LR00126/2020|EPI ISL 514358|B.1.1.206|South Africa|2020-07-20	0.0005208640	Africa
Africa|hCoV-19/DRC/1375/2020|EPI ISL 435117|B.1.1.1|Democratic Republic of the Congo|2020-04-07	Africa|hCoV-19/South Africa/LR00126/2020|EPI ISL 514358|B.1.1.206|South Africa|2020-07-20	0.0004865471	Africa
Africa|hCoV-19/DRC/1376/2020|EPI ISL 431012|B.1.1.1|Democratic Republic of the Congo|2020-04-07	Africa|hCoV-19/South Africa/LR00126/2020|EPI ISL 514358|B.1.1.206|South Africa|2020-07-20	0.0004823621	Africa
Africa|hCoV-19/DRC/1377/2020|EPI ISL 434678|B.1.1.1|Democratic Republic of the Congo|2020-04-07	Africa|hCoV-19/South Africa/LR00126/2020|EPI ISL 514358|B.1.1.206|South Africa|2020-07-20	0.0004441152	Africa
Africa|hCoV-19/DRC/1378/2020|EPI ISL 435118|B.1.1.1|Democratic Republic of the Congo|2020-04-07	Africa|hCoV-19/South Africa/LR00126/2020|EPI ISL 514358|B.1.1.206|South Africa|2020-07-20	0.0004797248	Africa
Africa|hCoV-19/DRC/1382/2020|EPI ISL 435113|B.1.1.1|Democratic Republic of the Congo|2020-04-07	Africa|hCoV-19/South Africa/LR00126/2020|EPI ISL 514358|B.1.1.206|South Africa|2020-07-20	0.0004538392	Africa
Africa|hCoV-19/DRC/1397/2020|EPI ISL 434679|B.1.1.1|Democratic Republic of the Congo|2020-04-07	Africa|hCoV-19/South Africa/LR00126/2020|EPI ISL 514358|B.1.1.206|South Africa|2020-07-20	0.0004824786	Africa
Africa|hCoV-19/DRC/1398/2020|EPI ISL 435114|B.1.1.1|Democratic Republic of the Congo|2020-04-07	Africa|hCoV-19/South Africa/LR00126/2020|EPI ISL 514358|B.1.1.206|South Africa|2020-07-20	0.0004780150	Africa
Africa|hCoV-19/DRC/1422/2020|EPI ISL 434680|B.1.149|Democratic Republic of the Congo|2020-04-08	Africa|hCoV-19/South Africa/LR00126/2020|EPI ISL 514358|B.1.1.206|South Africa|2020-07-20	0.0005555537	Africa
Africa|hCoV-19/DRC/1423/2020|EPI ISL 434710|B.1.149|Democratic Republic of the Congo|2020-04-08	Africa|hCoV-19/South Africa/LR00126/2020|EPI ISL 514358|B.1.1.206|South Africa|2020-07-20	0.0005464238	Africa
Africa|hCoV-19/DRC/1486/2020|EPI ISL 434711|B.1|Democratic Republic of the Congo|2020-04-08	Africa|hCoV-19/South Africa/LR00126/2020|EPI ISL 514358|B.1.1.206|South Africa|2020-07-20	0.0004900430	Africa
Africa|hCoV-19/DRC/1516/2020|EPI ISL 435032|B.1.5|Democratic Republic of the Congo|2020-04-09	Africa|hCoV-19/South Africa/LR00126/2020|EPI ISL 514358|B.1.1.206|South Africa|2020-07-20	0.0005122270	Africa
Africa|hCoV-19/DRC/1565/2020|EPI ISL 434681|B.1|Democratic Republic of the Congo|2020-04-09	Africa|hCoV-19/South Africa/LR00126/2020|EPI ISL 514358|B.1.1.206|South Africa|2020-07-20	0.0005182071	Africa
Africa|hCoV-19/DRC/158/2020|EPI ISL 417950|B.40|Democratic Republic of the Congo|2020-03-20	Africa|hCoV-19/South Africa/LR00126/2020|EPI ISL 514358|B.1.1.206|South Africa|2020-07-20	0.0007856160	Africa
Africa|hCoV-19/DRC/1715/2020|EPI ISL 435156|B.1.84|Democratic Republic of the Congo|2020-04-10	Africa|hCoV-19/South Africa/LR00126/2020|EPI ISL 514358|B.1.1.206|South Africa|2020-07-20	0.0005474674	Africa
Africa|hCoV-19/DRC/1767/2020|EPI ISL 435157|B.1.5|Democratic Republic of the Congo|2020-04-10	Africa|hCoV-19/South Africa/LR00126/2020|EPI ISL 514358|B.1.1.206|South Africa|2020-07-20	0.0004215337	Africa
Africa|hCoV-19/DRC/1779/2020|EPI ISL 435158|C.14|Democratic Republic of the Congo|2020-04-10	Africa|hCoV-19/South Africa/LR00126/2020|EPI ISL 514358|B.1.1.206|South Africa|2020-07-20	0.0005241995	Africa
Africa|hCoV-19/DRC/191/2020|EPI ISL 417955|B.1.128|Democratic Republic of the Congo|2020-03-21	Africa|hCoV-19/South Africa/LR00126/2020|EPI ISL 514358|B.1.1.206|South Africa|2020-07-20	0.0006152167	Africa
Africa|hCoV-19/DRC/1952/2020|EPI ISL 435159|B.1.5|Democratic Republic of the Congo|2020-04-11	Africa|hCoV-19/South Africa/LR00126/2020|EPI ISL 514358|B.1.1.206|South Africa|2020-07-20	0.0004851866	Africa
Africa|hCoV-19/DRC/1982/2020|EPI ISL 435160|B.1|Democratic Republic of the Congo|2020-04-12	Africa|hCoV-19/South Africa/LR00126/2020|EPI ISL 514358|B.1.1.206|South Africa|2020-07-20	0.0004502622	Africa
Africa|hCoV-19/DRC/2047/2020|EPI ISL 435161|B.1.1.1|Democratic Republic of the Congo|2020-04-12	Africa|hCoV-19/South Africa/LR00126/2020|EPI ISL 514358|B.1.1.206|South Africa|2020-07-20	0.0004482490	Africa
Africa|hCoV-19/DRC/2063/2020|EPI ISL 435162|B.1|Democratic Republic of the Congo|2020-04-12	Africa|hCoV-19/South Africa/LR00126/2020|EPI ISL 514358|B.1.1.206|South Africa|2020-07-20	0.0004855687	Africa
Africa|hCoV-19/DRC/2120/2020|EPI ISL 435163|B.1.149|Democratic Republic of the Congo|2020-04-12	Africa|hCoV-19/South Africa/LR00126/2020|EPI ISL 514358|B.1.1.206|South Africa|2020-07-20	0.0005471339	Africa
Africa|hCoV-19/DRC/2121/2020|EPI ISL 435164|B.1.149|Democratic Republic of the Congo|2020-04-12	Africa|hCoV-19/South Africa/LR00126/2020|EPI ISL 514358|B.1.1.206|South Africa|2020-07-20	0.0005538945	Africa
Africa|hCoV-19/DRC/2122/2020|EPI ISL 435165|B.1.149|Democratic Republic of the Congo|2020-04-13	Africa|hCoV-19/South Africa/LR00126/2020|EPI ISL 514358|B.1.1.206|South Africa|2020-07-20	0.0005964734	Africa
Africa|hCoV-19/DRC/2125/2020|EPI ISL 435166|B.1.149|Democratic Republic of the Congo|2020-04-13	Africa|hCoV-19/South Africa/LR00126/2020|EPI ISL 514358|B.1.1.206|South Africa|2020-07-20	0.0004509114	Africa
Africa|hCoV-19/DRC/2128/2020|EPI ISL 435167|B.1|Democratic Republic of the Congo|2020-04-13	Africa|hCoV-19/South Africa/LR00126/2020|EPI ISL 514358|B.1.1.206|South Africa|2020-07-20	0.0003528084	Africa
Africa|hCoV-19/DRC/2133/2020|EPI ISL 435168|B.1.128|Democratic Republic of the Congo|2020-04-13	Africa|hCoV-19/South Africa/LR00126/2020|EPI ISL 514358|B.1.1.206|South Africa|2020-07-20	0.0005598842	Africa
Africa|hCoV-19/DRC/214/2020|EPI ISL 420030|B.1.6|Democratic Republic of the Congo|2020-03-21	Africa|hCoV-19/South Africa/LR00126/2020|EPI ISL 514358|B.1.1.206|South Africa|2020-07-20	0.0004797950	Africa
Africa|hCoV-19/DRC/215/2020|EPI ISL 420031|B.1.1.1|Democratic Republic of the Congo|2020-03-21	Africa|hCoV-19/South Africa/LR00126/2020|EPI ISL 514358|B.1.1.206|South Africa|2020-07-20	0.0004144270	Africa
Africa|hCoV-19/DRC/2169/2020|EPI ISL 436194|B.1.5|Democratic Republic of the Congo|2020-04-13	Africa|hCoV-19/South Africa/LR00126/2020|EPI ISL 514358|B.1.1.206|South Africa|2020-07-20	0.0004197708	Africa
Africa|hCoV-19/DRC/2299/2020|EPI ISL 436412|B.1.5|Democratic Republic of the Congo|2020-04-14	Africa|hCoV-19/South Africa/LR00126/2020|EPI ISL 514358|B.1.1.206|South Africa|2020-07-20	0.0004780702	Africa
Africa|hCoV-19/DRC/236/2020|EPI ISL 420032|B.1.128|Democratic Republic of the Congo|2020-03-22	Africa|hCoV-19/South Africa/LR00126/2020|EPI ISL 514358|B.1.1.206|South Africa|2020-07-20	0.0006164238	Africa
Africa|hCoV-19/DRC/2363/2020|EPI ISL 437194|B.1.84|Democratic Republic of the Congo|2020-04-14	Africa|hCoV-19/South Africa/LR00126/2020|EPI ISL 514358|B.1.1.206|South Africa|2020-07-20	0.0005122290	Africa
Africa|hCoV-19/DRC/2384/2020|EPI ISL 437196|B.1.149|Democratic Republic of the Congo|2020-04-14	Africa|hCoV-19/South Africa/LR00126/2020|EPI ISL 514358|B.1.1.206|South Africa|2020-07-20	0.0005543358	Africa
Africa|hCoV-19/DRC/241/2020|EPI ISL 420033|B.1.1.75|Democratic Republic of the Congo|2020-03-22	Africa|hCoV-19/South Africa/LR00126/2020|EPI ISL 514358|B.1.1.206|South Africa|2020-07-20	0.0004451323	Africa
Africa|hCoV-19/DRC/243/2020|EPI ISL 420034|B.1|Democratic Republic of the Congo|2020-03-22	Africa|hCoV-19/South Africa/LR00126/2020|EPI ISL 514358|B.1.1.206|South Africa|2020-07-20	0.0004874037	Africa
Africa|hCoV-19/DRC/248/2020|EPI ISL 420035|B.1.5|Democratic Republic of the Congo|2020-03-22	Africa|hCoV-19/South Africa/LR00126/2020|EPI ISL 514358|B.1.1.206|South Africa|2020-07-20	0.0004793893	Africa
Africa|hCoV-19/DRC/2496/2020|EPI ISL 437337|B.1.149|Democratic Republic of the Congo|2020-04-15	Africa|hCoV-19/South Africa/LR00126/2020|EPI ISL 514358|B.1.1.206|South Africa|2020-07-20	0.0006147374	Africa
Africa|hCoV-19/DRC/2529/2020|EPI ISL 437338|B.1.178|Democratic Republic of the Congo|2020-04-15	Africa|hCoV-19/South Africa/LR00126/2020|EPI ISL 514358|B.1.1.206|South Africa|2020-07-20	0.0005122043	Africa
Africa|hCoV-19/DRC/253/2020|EPI ISL 420838|B.1.5|Democratic Republic of the Congo|2020-03-22	Africa|hCoV-19/South Africa/LR00126/2020|EPI ISL 514358|B.1.1.206|South Africa|2020-07-20	0.0004789798	Africa
Africa|hCoV-19/DRC/2536/2020|EPI ISL 437339|B.1|Democratic Republic of the Congo|2020-04-15	Africa|hCoV-19/South Africa/LR00126/2020|EPI ISL 514358|B.1.1.206|South Africa|2020-07-20	0.0005122044	Africa
Africa|hCoV-19/DRC/254/2020|EPI ISL 420839|B.1|Democratic Republic of the Congo|2020-03-22	Africa|hCoV-19/South Africa/LR00126/2020|EPI ISL 514358|B.1.1.206|South Africa|2020-07-20	0.0005477387	Africa
Africa|hCoV-19/DRC/2563/2020|EPI ISL 437340|B.1.9|Democratic Republic of the Congo|2020-04-15	Africa|hCoV-19/South Africa/LR00126/2020|EPI ISL 514358|B.1.1.206|South Africa|2020-07-20	0.0007855780	Africa
Africa|hCoV-19/DRC/2580/2020|EPI ISL 437341|B.1.5|Democratic Republic of the Congo|2020-04-15	Africa|hCoV-19/South Africa/LR00126/2020|EPI ISL 514358|B.1.1.206|South Africa|2020-07-20	0.0004781407	Africa
Africa|hCoV-19/DRC/2644/2020|EPI ISL 437342|B.1.84|Democratic Republic of the Congo|2020-04-15	Africa|hCoV-19/South Africa/LR00126/2020|EPI ISL 514358|B.1.1.206|South Africa|2020-07-20	0.0005835179	Africa
Africa|hCoV-19/DRC/2670/2020|EPI ISL 437343|B.1.9|Democratic Republic of the Congo|2020-04-15	Africa|hCoV-19/South Africa/LR00126/2020|EPI ISL 514358|B.1.1.206|South Africa|2020-07-20	0.0008198054	Africa
Africa|hCoV-19/DRC/2727/2020|EPI ISL 437344|B.1|Democratic Republic of the Congo|2020-04-16	Africa|hCoV-19/South Africa/LR00126/2020|EPI ISL 514358|B.1.1.206|South Africa|2020-07-20	0.0004862096	Africa
Africa|hCoV-19/DRC/2728/2020|EPI ISL 437345|B.1.84|Democratic Republic of the Congo|2020-04-16	Africa|hCoV-19/South Africa/LR00126/2020|EPI ISL 514358|B.1.1.206|South Africa|2020-07-20	0.0005534042	Africa
Africa|hCoV-19/DRC/2813/2020|EPI ISL 437346|C.14|Democratic Republic of the Congo|2020-04-16	Africa|hCoV-19/South Africa/LR00126/2020|EPI ISL 514358|B.1.1.206|South Africa|2020-07-20	0.0006147164	Africa
Africa|hCoV-19/DRC/2819/2020|EPI ISL 437347|B.1|Democratic Republic of the Congo|2020-04-16	Africa|hCoV-19/South Africa/LR00126/2020|EPI ISL 514358|B.1.1.206|South Africa|2020-07-20	0.0005187825	Africa
Africa|hCoV-19/DRC/2827/2020|EPI ISL 437348|B.1|Democratic Republic of the Congo|2020-04-16	Africa|hCoV-19/South Africa/LR00126/2020|EPI ISL 514358|B.1.1.206|South Africa|2020-07-20	0.0005122043	Africa
Africa|hCoV-19/DRC/2855/2020|EPI ISL 437350|B.1|Democratic Republic of the Congo|2020-04-16	Africa|hCoV-19/South Africa/LR00126/2020|EPI ISL 514358|B.1.1.206|South Africa|2020-07-20	0.0005464108	Africa
Africa|hCoV-19/DRC/2864/2020|EPI ISL 437351|B.1|Democratic Republic of the Congo|2020-04-16	Africa|hCoV-19/South Africa/LR00126/2020|EPI ISL 514358|B.1.1.206|South Africa|2020-07-20	0.0005475833	Africa
Africa|hCoV-19/DRC/2904/2020|EPI ISL 437352|B.1|Democratic Republic of the Congo|2020-04-17	Africa|hCoV-19/South Africa/LR00126/2020|EPI ISL 514358|B.1.1.206|South Africa|2020-07-20	0.0004780476	Africa
Africa|hCoV-19/DRC/2938/2020|EPI ISL 437353|B.1.275|Democratic Republic of the Congo|2020-04-17	Africa|hCoV-19/South Africa/LR00126/2020|EPI ISL 514358|B.1.1.206|South Africa|2020-07-20	0.0006985359	Africa
Africa|hCoV-19/DRC/2939/2020|EPI ISL 437354|B.1|Democratic Republic of the Congo|2020-04-17	Africa|hCoV-19/South Africa/LR00126/2020|EPI ISL 514358|B.1.1.206|South Africa|2020-07-20	0.0006489051	Africa
Africa|hCoV-19/DRC/2942/2020|EPI ISL 437355|B.1|Democratic Republic of the Congo|2020-04-17	Africa|hCoV-19/South Africa/LR00126/2020|EPI ISL 514358|B.1.1.206|South Africa|2020-07-20	0.0006251326	Africa
Africa|hCoV-19/DRC/299/2020|EPI ISL 420840|B.4|Democratic Republic of the Congo|2020-03-20	Africa|hCoV-19/South Africa/LR00126/2020|EPI ISL 514358|B.1.1.206|South Africa|2020-07-20	0.0008580500	Africa
Africa|hCoV-19/DRC/300/2020|EPI ISL 420841|A|Democratic Republic of the Congo|2020-03-22	Africa|hCoV-19/South Africa/LR00126/2020|EPI ISL 514358|B.1.1.206|South Africa|2020-07-20	0.0007861936	Africa
Africa|hCoV-19/DRC/3041/2020|EPI ISL 437356|B.1|Democratic Republic of the Congo|2020-04-18	Africa|hCoV-19/South Africa/LR00126/2020|EPI ISL 514358|B.1.1.206|South Africa|2020-07-20	0.0005463384	Africa
Africa|hCoV-19/DRC/307/2020|EPI ISL 420842|B.1.9|Democratic Republic of the Congo|2020-03	Africa|hCoV-19/South Africa/LR00126/2020|EPI ISL 514358|B.1.1.206|South Africa|2020-07-20	0.0005931918	Africa
Africa|hCoV-19/DRC/3070/2020|EPI ISL 437357|B.1.214|Democratic Republic of the Congo|2020-04-18	Africa|hCoV-19/South Africa/LR00126/2020|EPI ISL 514358|B.1.1.206|South Africa|2020-07-20	0.0006147271	Africa
Africa|hCoV-19/DRC/3089/2020|EPI ISL 437358|B.1.84|Democratic Republic of the Congo|2020-04-19	Africa|hCoV-19/South Africa/LR00126/2020|EPI ISL 514358|B.1.1.206|South Africa|2020-07-20	0.0005805360	Africa
Africa|hCoV-19/DRC/3440/2020|EPI ISL 447597|B.1.84|Democratic Republic of the Congo|2020-04-22	Africa|hCoV-19/South Africa/LR00126/2020|EPI ISL 514358|B.1.1.206|South Africa|2020-07-20	0.0005142076	Africa
Africa|hCoV-19/DRC/3451/2020|EPI ISL 447598|B.1.178|Democratic Republic of the Congo|2020-04-22	Africa|hCoV-19/South Africa/LR00126/2020|EPI ISL 514358|B.1.1.206|South Africa|2020-07-20	0.0005146237	Africa
Africa|hCoV-19/DRC/3453/2020|EPI ISL 447599|B.1.84|Democratic Republic of the Congo|2020-04-22	Africa|hCoV-19/South Africa/LR00126/2020|EPI ISL 514358|B.1.1.206|South Africa|2020-07-20	0.0004802135	Africa
Africa|hCoV-19/DRC/3481/2020|EPI ISL 447600|B.1|Democratic Republic of the Congo|2020-04-22	Africa|hCoV-19/South Africa/LR00126/2020|EPI ISL 514358|B.1.1.206|South Africa|2020-07-20	0.0003856045	Africa
Africa|hCoV-19/DRC/3482/2020|EPI ISL 447601|B.1|Democratic Republic of the Congo|2020-04-22	Africa|hCoV-19/South Africa/LR00126/2020|EPI ISL 514358|B.1.1.206|South Africa|2020-07-20	0.0004146128	Africa
Africa|hCoV-19/DRC/3483/2020|EPI ISL 447602|B.1|Democratic Republic of the Congo|2020-04-22	Africa|hCoV-19/South Africa/LR00126/2020|EPI ISL 514358|B.1.1.206|South Africa|2020-07-20	0.0003854829	Africa
Africa|hCoV-19/DRC/3490/2020|EPI ISL 447603|B.1|Democratic Republic of the Congo|2020-04-22	Africa|hCoV-19/South Africa/LR00126/2020|EPI ISL 514358|B.1.1.206|South Africa|2020-07-20	0.0004465417	Africa
Africa|hCoV-19/DRC/3504/2020|EPI ISL 447604|B.1.149|Democratic Republic of the Congo|2020-04-23	Africa|hCoV-19/South Africa/LR00126/2020|EPI ISL 514358|B.1.1.206|South Africa|2020-07-20	0.0004560243	Africa
Africa|hCoV-19/DRC/352/2020|EPI ISL 420850|B.1.5|Democratic Republic of the Congo|2020-03	Africa|hCoV-19/South Africa/LR00126/2020|EPI ISL 514358|B.1.1.206|South Africa|2020-07-20	0.0004461417	Africa
Africa|hCoV-19/DRC/353/2020|EPI ISL 420843|B.1.5|Democratic Republic of the Congo|2020-03	Africa|hCoV-19/South Africa/LR00126/2020|EPI ISL 514358|B.1.1.206|South Africa|2020-07-20	0.0003775409	Africa
Africa|hCoV-19/DRC/355/2020|EPI ISL 420844|B.1|Democratic Republic of the Congo|2020-03	Africa|hCoV-19/South Africa/LR00126/2020|EPI ISL 514358|B.1.1.206|South Africa|2020-07-20	0.0005136950	Africa
Africa|hCoV-19/DRC/3552/2020|EPI ISL 447605|B.1.84|Democratic Republic of the Congo|2020-04-23	Africa|hCoV-19/South Africa/LR00126/2020|EPI ISL 514358|B.1.1.206|South Africa|2020-07-20	0.0004512843	Africa
Africa|hCoV-19/DRC/3595/2020|EPI ISL 447606|B.1.5|Democratic Republic of the Congo|2020-04-23	Africa|hCoV-19/South Africa/LR00126/2020|EPI ISL 514358|B.1.1.206|South Africa|2020-07-20	0.0004447486	Africa
Africa|hCoV-19/DRC/3632/2020|EPI ISL 447607|B.1.5|Democratic Republic of the Congo|2020-04-23	Africa|hCoV-19/South Africa/LR00126/2020|EPI ISL 514358|B.1.1.206|South Africa|2020-07-20	0.0003775035	Africa
Africa|hCoV-19/DRC/3633/2020|EPI ISL 447230|B.1.5|Democratic Republic of the Congo|2020-04-23	Africa|hCoV-19/South Africa/LR00126/2020|EPI ISL 514358|B.1.1.206|South Africa|2020-07-20	0.0003464587	Africa
Africa|hCoV-19/DRC/3653/2020|EPI ISL 447231|B.1.128|Democratic Republic of the Congo|2020-04-23	Africa|hCoV-19/South Africa/LR00126/2020|EPI ISL 514358|B.1.1.206|South Africa|2020-07-20	0.0006178895	Africa
Africa|hCoV-19/DRC/3659/2020|EPI ISL 447232|B.1.128|Democratic Republic of the Congo|2020-04-23	Africa|hCoV-19/South Africa/LR00126/2020|EPI ISL 514358|B.1.1.206|South Africa|2020-07-20	0.0005840113	Africa
Africa|hCoV-19/DRC/3661/2020|EPI ISL 447233|B.1.128|Democratic Republic of the Congo|2020-04-23	Africa|hCoV-19/South Africa/LR00126/2020|EPI ISL 514358|B.1.1.206|South Africa|2020-07-20	0.0005496220	Africa
Africa|hCoV-19/DRC/3662/2020|EPI ISL 447234|B.1.128|Democratic Republic of the Congo|2020-04-23	Africa|hCoV-19/South Africa/LR00126/2020|EPI ISL 514358|B.1.1.206|South Africa|2020-07-20	0.0005835645	Africa
Africa|hCoV-19/DRC/3664/2020|EPI ISL 447235|B.1.128|Democratic Republic of the Congo|2020-04-23	Africa|hCoV-19/South Africa/LR00126/2020|EPI ISL 514358|B.1.1.206|South Africa|2020-07-20	0.0005493014	Africa
Africa|hCoV-19/DRC/3683/2020|EPI ISL 447236|B.1.5|Democratic Republic of the Congo|2020-04-24	Africa|hCoV-19/South Africa/LR00126/2020|EPI ISL 514358|B.1.1.206|South Africa|2020-07-20	0.0004805412	Africa
Africa|hCoV-19/DRC/3688/2020|EPI ISL 447237|B.1.128|Democratic Republic of the Congo|2020-04-24	Africa|hCoV-19/South Africa/LR00126/2020|EPI ISL 514358|B.1.1.206|South Africa|2020-07-20	0.0006501997	Africa
Africa|hCoV-19/DRC/376/2020|EPI ISL 420851|B.1.6|Democratic Republic of the Congo|2020-03-25	Africa|hCoV-19/South Africa/LR00126/2020|EPI ISL 514358|B.1.1.206|South Africa|2020-07-20	0.0005819328	Africa
Africa|hCoV-19/DRC/3764/2020|EPI ISL 447238|B.1.84|Democratic Republic of the Congo|2020-04-24	Africa|hCoV-19/South Africa/LR00126/2020|EPI ISL 514358|B.1.1.206|South Africa|2020-07-20	0.0005827527	Africa
Africa|hCoV-19/DRC/3768/2020|EPI ISL 447239|B.1.84|Democratic Republic of the Congo|2020-04-24	Africa|hCoV-19/South Africa/LR00126/2020|EPI ISL 514358|B.1.1.206|South Africa|2020-07-20	0.0004802348	Africa
Africa|hCoV-19/DRC/3778/2020|EPI ISL 447240|B.1.128|Democratic Republic of the Congo|2020-04-24	Africa|hCoV-19/South Africa/LR00126/2020|EPI ISL 514358|B.1.1.206|South Africa|2020-07-20	0.0006489340	Africa
Africa|hCoV-19/DRC/3787/2020|EPI ISL 447241|B.1|Democratic Republic of the Congo|2020-04-24	Africa|hCoV-19/South Africa/LR00126/2020|EPI ISL 514358|B.1.1.206|South Africa|2020-07-20	0.0004531227	Africa
Africa|hCoV-19/DRC/3791/2020|EPI ISL 447242|B.1|Democratic Republic of the Congo|2020-04-24	Africa|hCoV-19/South Africa/LR00126/2020|EPI ISL 514358|B.1.1.206|South Africa|2020-07-20	0.0005648768	Africa
Africa|hCoV-19/DRC/3803/2020|EPI ISL 447243|B.1|Democratic Republic of the Congo|2020-04-24	Africa|hCoV-19/South Africa/LR00126/2020|EPI ISL 514358|B.1.1.206|South Africa|2020-07-20	0.0004203298	Africa
Africa|hCoV-19/DRC/3806/2020|EPI ISL 447244|B.1|Democratic Republic of the Congo|2020-04-24	Africa|hCoV-19/South Africa/LR00126/2020|EPI ISL 514358|B.1.1.206|South Africa|2020-07-20	0.0004203149	Africa
Africa|hCoV-19/DRC/3827/2020|EPI ISL 447245|B.1|Democratic Republic of the Congo|2020-04-24	Africa|hCoV-19/South Africa/LR00126/2020|EPI ISL 514358|B.1.1.206|South Africa|2020-07-20	0.0004804983	Africa
Africa|hCoV-19/DRC/3829/2020|EPI ISL 447246|B.1|Democratic Republic of the Congo|2020-04-24	Africa|hCoV-19/South Africa/LR00126/2020|EPI ISL 514358|B.1.1.206|South Africa|2020-07-20	0.0004123198	Africa
Africa|hCoV-19/DRC/3834/2020|EPI ISL 447247|A|Democratic Republic of the Congo|2020-04-25	Africa|hCoV-19/South Africa/LR00126/2020|EPI ISL 514358|B.1.1.206|South Africa|2020-07-20	0.0007255004	Africa
Africa|hCoV-19/DRC/3837/2020|EPI ISL 447248|B.1.128|Democratic Republic of the Congo|2020-04-25	Africa|hCoV-19/South Africa/LR00126/2020|EPI ISL 514358|B.1.1.206|South Africa|2020-07-20	0.0005832642	Africa
Africa|hCoV-19/DRC/3841/2020|EPI ISL 447249|B.1.128|Democratic Republic of the Congo|2020-04-25	Africa|hCoV-19/South Africa/LR00126/2020|EPI ISL 514358|B.1.1.206|South Africa|2020-07-20	0.0006846759	Africa
Africa|hCoV-19/DRC/3842/2020|EPI ISL 471396|B.1.128|Democratic Republic of the Congo|2020-04-25	Africa|hCoV-19/South Africa/LR00126/2020|EPI ISL 514358|B.1.1.206|South Africa|2020-07-20	0.0007172869	Africa
Africa|hCoV-19/DRC/3846/2020|EPI ISL 471397|B.1.84|Democratic Republic of the Congo|2020-04-25	Africa|hCoV-19/South Africa/LR00126/2020|EPI ISL 514358|B.1.1.206|South Africa|2020-07-20	0.0006488896	Africa
Africa|hCoV-19/DRC/3937/2020|EPI ISL 471398|B.1|Democratic Republic of the Congo|2020-04-25	Africa|hCoV-19/South Africa/LR00126/2020|EPI ISL 514358|B.1.1.206|South Africa|2020-07-20	0.0006147249	Africa
Africa|hCoV-19/DRC/3941/2020|EPI ISL 471399|B.1.128|Democratic Republic of the Congo|2020-04-25	Africa|hCoV-19/South Africa/LR00126/2020|EPI ISL 514358|B.1.1.206|South Africa|2020-07-20	0.0006874218	Africa
Africa|hCoV-19/DRC/3947/2020|EPI ISL 471400|B.1.214|Democratic Republic of the Congo|2020-04-25	Africa|hCoV-19/South Africa/LR00126/2020|EPI ISL 514358|B.1.1.206|South Africa|2020-07-20	0.0007172404	Africa
Africa|hCoV-19/DRC/3949/2020|EPI ISL 471401|B.1.84|Democratic Republic of the Congo|2020-04-26	Africa|hCoV-19/South Africa/LR00126/2020|EPI ISL 514358|B.1.1.206|South Africa|2020-07-20	0.0005122290	Africa
Africa|hCoV-19/DRC/396/2020|EPI ISL 420852|B.1.6|Democratic Republic of the Congo|2020-03-26	Africa|hCoV-19/South Africa/LR00126/2020|EPI ISL 514358|B.1.1.206|South Africa|2020-07-20	0.0005474466	Africa
Africa|hCoV-19/DRC/397/2020|EPI ISL 420845|B.1.6|Democratic Republic of the Congo|2020-03-26	Africa|hCoV-19/South Africa/LR00126/2020|EPI ISL 514358|B.1.1.206|South Africa|2020-07-20	0.0005464558	Africa
Africa|hCoV-19/DRC/400/2020|EPI ISL 420846|B.1.5|Democratic Republic of the Congo|2020-03	Africa|hCoV-19/South Africa/LR00126/2020|EPI ISL 514358|B.1.1.206|South Africa|2020-07-20	0.0005136424	Africa
Africa|hCoV-19/DRC/4012/2020|EPI ISL 471402|B.1|Democratic Republic of the Congo|2020-04-26	Africa|hCoV-19/South Africa/LR00126/2020|EPI ISL 514358|B.1.1.206|South Africa|2020-07-20	0.0006146977	Africa
Africa|hCoV-19/DRC/402/2020|EPI ISL 420853|B.1|Democratic Republic of the Congo|2020-03-26	Africa|hCoV-19/South Africa/LR00126/2020|EPI ISL 514358|B.1.1.206|South Africa|2020-07-20	0.0004245602	Africa
Africa|hCoV-19/DRC/4020/2020|EPI ISL 471403|B.1.5|Democratic Republic of the Congo|2020-04-26	Africa|hCoV-19/South Africa/LR00126/2020|EPI ISL 514358|B.1.1.206|South Africa|2020-07-20	0.0005463743	Africa
Africa|hCoV-19/DRC/4026/2020|EPI ISL 471404|B.1.84|Democratic Republic of the Congo|2020-04-27	Africa|hCoV-19/South Africa/LR00126/2020|EPI ISL 514358|B.1.1.206|South Africa|2020-07-20	0.0005145478	Africa
Africa|hCoV-19/DRC/4060/2020|EPI ISL 471405|B.1|Democratic Republic of the Congo|2020-04-27	Africa|hCoV-19/South Africa/LR00126/2020|EPI ISL 514358|B.1.1.206|South Africa|2020-07-20	0.0006147102	Africa
Africa|hCoV-19/DRC/4075/2020|EPI ISL 471406|B.1.214|Democratic Republic of the Congo|2020-04-27	Africa|hCoV-19/South Africa/LR00126/2020|EPI ISL 514358|B.1.1.206|South Africa|2020-07-20	0.0006489627	Africa
Africa|hCoV-19/DRC/4084/2020|EPI ISL 471407|B.1.214|Democratic Republic of the Congo|2020-04-27	Africa|hCoV-19/South Africa/LR00126/2020|EPI ISL 514358|B.1.1.206|South Africa|2020-07-20	0.0007172405	Africa
Africa|hCoV-19/DRC/4132/2020|EPI ISL 471408|B.1|Democratic Republic of the Congo|2020-04-27	Africa|hCoV-19/South Africa/LR00126/2020|EPI ISL 514358|B.1.1.206|South Africa|2020-07-20	0.0006488741	Africa
Africa|hCoV-19/DRC/4141/2020|EPI ISL 471409|B.1.128|Democratic Republic of the Congo|2020-04-27	Africa|hCoV-19/South Africa/LR00126/2020|EPI ISL 514358|B.1.1.206|South Africa|2020-07-20	0.0006830860	Africa
Africa|hCoV-19/DRC/4145/2020|EPI ISL 471410|B.1|Democratic Republic of the Congo|2020-04-27	Africa|hCoV-19/South Africa/LR00126/2020|EPI ISL 514358|B.1.1.206|South Africa|2020-07-20	0.0005121939	Africa
Africa|hCoV-19/DRC/4194/2020|EPI ISL 471414|B.1.5|Democratic Republic of the Congo|2020-04-28	Africa|hCoV-19/South Africa/LR00126/2020|EPI ISL 514358|B.1.1.206|South Africa|2020-07-20	0.0006147101	Africa
Africa|hCoV-19/DRC/4250/2020|EPI ISL 471415|B.1.1.1|Democratic Republic of the Congo|2020-04-28	Africa|hCoV-19/South Africa/LR00126/2020|EPI ISL 514358|B.1.1.206|South Africa|2020-07-20	0.0005805220	Africa
Africa|hCoV-19/DRC/4279/2020|EPI ISL 514114|B.1|Democratic Republic of the Congo|2020-04-28	Africa|hCoV-19/South Africa/LR00126/2020|EPI ISL 514358|B.1.1.206|South Africa|2020-07-20	0.0005148762	Africa
Africa|hCoV-19/DRC/4282/2020|EPI ISL 514103|B.1.128|Democratic Republic of the Congo|2020-04-08	Africa|hCoV-19/South Africa/LR00126/2020|EPI ISL 514358|B.1.1.206|South Africa|2020-07-20	0.0005492636	Africa
Africa|hCoV-19/DRC/4284/2020|EPI ISL 514115|B.1.128|Democratic Republic of the Congo|2020-04-28	Africa|hCoV-19/South Africa/LR00126/2020|EPI ISL 514358|B.1.1.206|South Africa|2020-07-20	0.0005492259	Africa
Africa|hCoV-19/DRC/431/2020|EPI ISL 420847|B.1.147|Democratic Republic of the Congo|2020-03-26	Africa|hCoV-19/South Africa/LR00126/2020|EPI ISL 514358|B.1.1.206|South Africa|2020-07-20	0.0005472163	Africa
Africa|hCoV-19/DRC/4418/2020|EPI ISL 496506|B.1.128|Democratic Republic of the Congo|2020-04-29	Africa|hCoV-19/South Africa/LR00126/2020|EPI ISL 514358|B.1.1.206|South Africa|2020-07-20	0.0005492448	Africa
Africa|hCoV-19/DRC/4422/2020|EPI ISL 496507|B.1.128|Democratic Republic of the Congo|2020-04-29	Africa|hCoV-19/South Africa/LR00126/2020|EPI ISL 514358|B.1.1.206|South Africa|2020-07-20	0.0005189671	Africa
Africa|hCoV-19/DRC/4427/2020|EPI ISL 496508|B.1.128|Democratic Republic of the Congo|2020-04-29	Africa|hCoV-19/South Africa/LR00126/2020|EPI ISL 514358|B.1.1.206|South Africa|2020-07-20	0.0005232927	Africa
Africa|hCoV-19/DRC/4429/2020|EPI ISL 513589|B.1.128|Democratic Republic of the Congo|2020-04-29	Africa|hCoV-19/South Africa/LR00126/2020|EPI ISL 514358|B.1.1.206|South Africa|2020-07-20	0.0005233293	Africa
Africa|hCoV-19/DRC/4430/2020|EPI ISL 496509|B.1.128|Democratic Republic of the Congo|2020-04-29	Africa|hCoV-19/South Africa/LR00126/2020|EPI ISL 514358|B.1.1.206|South Africa|2020-07-20	0.0005152947	Africa
Africa|hCoV-19/DRC/4437/2020|EPI ISL 513590|B.1.128|Democratic Republic of the Congo|2020-05-02	Africa|hCoV-19/South Africa/LR00126/2020|EPI ISL 514358|B.1.1.206|South Africa|2020-07-20	0.0005583269	Africa
Africa|hCoV-19/DRC/4442/2020|EPI ISL 496510|B.1.128|Democratic Republic of the Congo|2020-04-29	Africa|hCoV-19/South Africa/LR00126/2020|EPI ISL 514358|B.1.1.206|South Africa|2020-07-20	0.0005191102	Africa
Africa|hCoV-19/DRC/4444/2020|EPI ISL 514104|B.1.128|Democratic Republic of the Congo|2020-04-29	Africa|hCoV-19/South Africa/LR00126/2020|EPI ISL 514358|B.1.1.206|South Africa|2020-07-20	0.0005492254	Africa
Africa|hCoV-19/DRC/445/2020|EPI ISL 420848|B.1|Democratic Republic of the Congo|2020-03	Africa|hCoV-19/South Africa/LR00126/2020|EPI ISL 514358|B.1.1.206|South Africa|2020-07-20	0.0004933626	Africa
Africa|hCoV-19/DRC/4501/2020|EPI ISL 513591|B.1.5|Democratic Republic of the Congo|2020-05-30	Africa|hCoV-19/South Africa/LR00126/2020|EPI ISL 514358|B.1.1.206|South Africa|2020-07-20	0.0003488940	Africa
Africa|hCoV-19/DRC/4516/2020|EPI ISL 487192|B.1.1.275|Democratic Republic of the Congo|2020-04-28	Africa|hCoV-19/South Africa/LR00126/2020|EPI ISL 514358|B.1.1.206|South Africa|2020-07-20	0.0003765364	Africa
Africa|hCoV-19/DRC/4524/2020|EPI ISL 513597|A|Democratic Republic of the Congo|2020-04-30	Africa|hCoV-19/South Africa/LR00126/2020|EPI ISL 514358|B.1.1.206|South Africa|2020-07-20	0.0008621332	Africa
Africa|hCoV-19/DRC/4541/2020|EPI ISL 513598|B.1|Democratic Republic of the Congo|2020-04-30	Africa|hCoV-19/South Africa/LR00126/2020|EPI ISL 514358|B.1.1.206|South Africa|2020-07-20	0.0005464107	Africa
Africa|hCoV-19/DRC/4551/2020|EPI ISL 513599|B.1.178|Democratic Republic of the Congo|2020-04-30	Africa|hCoV-19/South Africa/LR00126/2020|EPI ISL 514358|B.1.1.206|South Africa|2020-07-20	0.0006564139	Africa
Africa|hCoV-19/DRC/4561/2020|EPI ISL 513600|B.1|Democratic Republic of the Congo|2020-04-30	Africa|hCoV-19/South Africa/LR00126/2020|EPI ISL 514358|B.1.1.206|South Africa|2020-07-20	0.0005463383	Africa
Africa|hCoV-19/DRC/4562/2020|EPI ISL 513601|B.1.214|Democratic Republic of the Congo|2020-04-30	Africa|hCoV-19/South Africa/LR00126/2020|EPI ISL 514358|B.1.1.206|South Africa|2020-07-20	0.0006147249	Africa
Africa|hCoV-19/DRC/4568/2020|EPI ISL 513602|B.1|Democratic Republic of the Congo|2020-04-30	Africa|hCoV-19/South Africa/LR00126/2020|EPI ISL 514358|B.1.1.206|South Africa|2020-07-20	0.0005522011	Africa
Africa|hCoV-19/DRC/4578/2020|EPI ISL 513603|B.1|Democratic Republic of the Congo|2020-04-30	Africa|hCoV-19/South Africa/LR00126/2020|EPI ISL 514358|B.1.1.206|South Africa|2020-07-20	0.0005905365	Africa
Africa|hCoV-19/DRC/4613/2020|EPI ISL 513604|B.1.214|Democratic Republic of the Congo|2020-04-30	Africa|hCoV-19/South Africa/LR00126/2020|EPI ISL 514358|B.1.1.206|South Africa|2020-07-20	0.0006547919	Africa
Africa|hCoV-19/DRC/4614/2020|EPI ISL 513605|B.1|Democratic Republic of the Congo|2020-04-30	Africa|hCoV-19/South Africa/LR00126/2020|EPI ISL 514358|B.1.1.206|South Africa|2020-07-20	0.0007514403	Africa
Africa|hCoV-19/DRC/4631/2020|EPI ISL 513606|B.1.5|Democratic Republic of the Congo|2020-04-30	Africa|hCoV-19/South Africa/LR00126/2020|EPI ISL 514358|B.1.1.206|South Africa|2020-07-20	0.0006830859	Africa
Africa|hCoV-19/DRC/4633/2020|EPI ISL 513607|B.1.128|Democratic Republic of the Congo|2020-04-30	Africa|hCoV-19/South Africa/LR00126/2020|EPI ISL 514358|B.1.1.206|South Africa|2020-07-20	0.0007172867	Africa
Africa|hCoV-19/DRC/4642/2020|EPI ISL 513608|B.1.128|Democratic Republic of the Congo|2020-04-30	Africa|hCoV-19/South Africa/LR00126/2020|EPI ISL 514358|B.1.1.206|South Africa|2020-07-20	0.0007172551	Africa
Africa|hCoV-19/DRC/4647/2020|EPI ISL 513609|B.1.128|Democratic Republic of the Congo|2020-04-30	Africa|hCoV-19/South Africa/LR00126/2020|EPI ISL 514358|B.1.1.206|South Africa|2020-07-20	0.0006830860	Africa
Africa|hCoV-19/DRC/4653/2020|EPI ISL 513610|B.1.128|Democratic Republic of the Congo|2020-04-30	Africa|hCoV-19/South Africa/LR00126/2020|EPI ISL 514358|B.1.1.206|South Africa|2020-07-20	0.0007173285	Africa
Africa|hCoV-19/DRC/4681/2020|EPI ISL 514116|B.1.128|Democratic Republic of the Congo|2020-04-30	Africa|hCoV-19/South Africa/LR00126/2020|EPI ISL 514358|B.1.1.206|South Africa|2020-07-20	0.0005212752	Africa
Africa|hCoV-19/DRC/4683/2020|EPI ISL 514105|B.1.5|Democratic Republic of the Congo|2020-04-30	Africa|hCoV-19/South Africa/LR00126/2020|EPI ISL 514358|B.1.1.206|South Africa|2020-07-20	0.0005198016	Africa
Africa|hCoV-19/DRC/4685/2020|EPI ISL 514106|B.1.128|Democratic Republic of the Congo|2020-04-30	Africa|hCoV-19/South Africa/LR00126/2020|EPI ISL 514358|B.1.1.206|South Africa|2020-07-20	0.0006516802	Africa
Africa|hCoV-19/DRC/4690/2020|EPI ISL 514117|B.1.128|Democratic Republic of the Congo|2020-04-30	Africa|hCoV-19/South Africa/LR00126/2020|EPI ISL 514358|B.1.1.206|South Africa|2020-07-20	0.0005495654	Africa
Africa|hCoV-19/DRC/4693/2020|EPI ISL 514118|B.1.128|Democratic Republic of the Congo|2020-04-30	Africa|hCoV-19/South Africa/LR00126/2020|EPI ISL 514358|B.1.1.206|South Africa|2020-07-20	0.0006170153	Africa
Africa|hCoV-19/DRC/4694/2020|EPI ISL 514107|B.1.128|Democratic Republic of the Congo|2020-04-30	Africa|hCoV-19/South Africa/LR00126/2020|EPI ISL 514358|B.1.1.206|South Africa|2020-07-20	0.0005547470	Africa
Africa|hCoV-19/DRC/4720/2020|EPI ISL 514108|B.1.84|Democratic Republic of the Congo|2020-05-01	Africa|hCoV-19/South Africa/LR00126/2020|EPI ISL 514358|B.1.1.206|South Africa|2020-07-20	0.0005151589	Africa
Africa|hCoV-19/DRC/4785/2020|EPI ISL 514119|B.1.84|Democratic Republic of the Congo|2020-05-01	Africa|hCoV-19/South Africa/LR00126/2020|EPI ISL 514358|B.1.1.206|South Africa|2020-07-20	0.0006856712	Africa
Africa|hCoV-19/DRC/5019/2020|EPI ISL 496511|B.1|Democratic Republic of the Congo|2020-05-02	Africa|hCoV-19/South Africa/LR00126/2020|EPI ISL 514358|B.1.1.206|South Africa|2020-07-20	0.0004973882	Africa
Africa|hCoV-19/DRC/5094/2020|EPI ISL 496491|B.1.84|Democratic Republic of the Congo|2020-05-02	Africa|hCoV-19/South Africa/LR00126/2020|EPI ISL 514358|B.1.1.206|South Africa|2020-07-20	0.0004856544	Africa
Africa|hCoV-19/DRC/5186/2020|EPI ISL 496512|B.1|Democratic Republic of the Congo|2020-05-03	Africa|hCoV-19/South Africa/LR00126/2020|EPI ISL 514358|B.1.1.206|South Africa|2020-07-20	0.0004494567	Africa
Africa|hCoV-19/DRC/5187/2020|EPI ISL 513619|B.1|Democratic Republic of the Congo|2020-05-03	Africa|hCoV-19/South Africa/LR00126/2020|EPI ISL 514358|B.1.1.206|South Africa|2020-07-20	0.0004829436	Africa
Africa|hCoV-19/DRC/5205/2020|EPI ISL 487365|B.1.1.275|Democratic Republic of the Congo|2020-05-01	Africa|hCoV-19/South Africa/LR00126/2020|EPI ISL 514358|B.1.1.206|South Africa|2020-07-20	0.0004163805	Africa
Africa|hCoV-19/DRC/521/2020|EPI ISL 420854|B.1.5|Democratic Republic of the Congo|2020-03-25	Africa|hCoV-19/South Africa/LR00126/2020|EPI ISL 514358|B.1.1.206|South Africa|2020-07-20	0.0004790780	Africa
Africa|hCoV-19/DRC/5210/2020|EPI ISL 487369|B.1.1.275|Democratic Republic of the Congo|2020-05-01	Africa|hCoV-19/South Africa/LR00126/2020|EPI ISL 514358|B.1.1.206|South Africa|2020-07-20	0.0003466736	Africa
Africa|hCoV-19/DRC/523/2020|EPI ISL 420849|B.1.1.1|Democratic Republic of the Congo|2020-03-28	Africa|hCoV-19/South Africa/LR00126/2020|EPI ISL 514358|B.1.1.206|South Africa|2020-07-20	0.0004794387	Africa
Africa|hCoV-19/DRC/5240/2020|EPI ISL 496492|B.1|Democratic Republic of the Congo|2020-05-03	Africa|hCoV-19/South Africa/LR00126/2020|EPI ISL 514358|B.1.1.206|South Africa|2020-07-20	0.0003434053	Africa
Africa|hCoV-19/DRC/5377/2020|EPI ISL 496513|B.1|Democratic Republic of the Congo|2020-05-04	Africa|hCoV-19/South Africa/LR00126/2020|EPI ISL 514358|B.1.1.206|South Africa|2020-07-20	0.0004121456	Africa
Africa|hCoV-19/DRC/5538/2020|EPI ISL 514120|B.1|Democratic Republic of the Congo|2020-05-05	Africa|hCoV-19/South Africa/LR00126/2020|EPI ISL 514358|B.1.1.206|South Africa|2020-07-20	0.0004566236	Africa
Africa|hCoV-19/DRC/5651/2020|EPI ISL 496493|B.1.1.1|Democratic Republic of the Congo|2020-05-06	Africa|hCoV-19/South Africa/LR00126/2020|EPI ISL 514358|B.1.1.206|South Africa|2020-07-20	0.0003837923	Africa
Africa|hCoV-19/DRC/5705/2020|EPI ISL 496494|B.1.84|Democratic Republic of the Congo|2020-05-06	Africa|hCoV-19/South Africa/LR00126/2020|EPI ISL 514358|B.1.1.206|South Africa|2020-07-20	0.0004250673	Africa
Africa|hCoV-19/DRC/5735/2020|EPI ISL 496495|B.1.214|Democratic Republic of the Congo|2020-05-06	Africa|hCoV-19/South Africa/LR00126/2020|EPI ISL 514358|B.1.1.206|South Africa|2020-07-20	0.0005291573	Africa
Africa|hCoV-19/DRC/5815/2020|EPI ISL 495629|B.1.214|Democratic Republic of the Congo|2020-05-06	Africa|hCoV-19/South Africa/LR00126/2020|EPI ISL 514358|B.1.1.206|South Africa|2020-07-20	0.0005272233	Africa
Africa|hCoV-19/DRC/5907/2020|EPI ISL 496496|B.1.84|Democratic Republic of the Congo|2020-05-07	Africa|hCoV-19/South Africa/LR00126/2020|EPI ISL 514358|B.1.1.206|South Africa|2020-07-20	0.0005313252	Africa
Africa|hCoV-19/DRC/5913/2020|EPI ISL 496497|B.1|Democratic Republic of the Congo|2020-05-07	Africa|hCoV-19/South Africa/LR00126/2020|EPI ISL 514358|B.1.1.206|South Africa|2020-07-20	0.0004837518	Africa
Africa|hCoV-19/DRC/5927/2020|EPI ISL 496498|B.1.9|Democratic Republic of the Congo|2020-05-07	Africa|hCoV-19/South Africa/LR00126/2020|EPI ISL 514358|B.1.1.206|South Africa|2020-07-20	0.0007261658	Africa
Africa|hCoV-19/DRC/5957/2020|EPI ISL 496499|B.1.5|Democratic Republic of the Congo|2020-05-07	Africa|hCoV-19/South Africa/LR00126/2020|EPI ISL 514358|B.1.1.206|South Africa|2020-07-20	0.0003769636	Africa
Africa|hCoV-19/DRC/5964/2020|EPI ISL 496500|B.1.178|Democratic Republic of the Congo|2020-05-07	Africa|hCoV-19/South Africa/LR00126/2020|EPI ISL 514358|B.1.1.206|South Africa|2020-07-20	0.0003577518	Africa
Africa|hCoV-19/DRC/5996/2020|EPI ISL 496514|B.1.84|Democratic Republic of the Congo|2020-05-08	Africa|hCoV-19/South Africa/LR00126/2020|EPI ISL 514358|B.1.1.206|South Africa|2020-07-20	0.0004839760	Africa
Africa|hCoV-19/DRC/6026/2020|EPI ISL 513622|B.1.1.1|Democratic Republic of the Congo|2020-05-08	Africa|hCoV-19/South Africa/LR00126/2020|EPI ISL 514358|B.1.1.206|South Africa|2020-07-20	0.0004186813	Africa
Africa|hCoV-19/DRC/6143/2020|EPI ISL 496515|B.1|Democratic Republic of the Congo|2020-05-08	Africa|hCoV-19/South Africa/LR00126/2020|EPI ISL 514358|B.1.1.206|South Africa|2020-07-20	0.0003839302	Africa
Africa|hCoV-19/DRC/6151/2020|EPI ISL 513620|B.1.214|Democratic Republic of the Congo|2020-05-08	Africa|hCoV-19/South Africa/LR00126/2020|EPI ISL 514358|B.1.1.206|South Africa|2020-07-20	0.0005216367	Africa
Africa|hCoV-19/DRC/6163/2020|EPI ISL 513623|B.1.214|Democratic Republic of the Congo|2020-05-08	Africa|hCoV-19/South Africa/LR00126/2020|EPI ISL 514358|B.1.1.206|South Africa|2020-07-20	0.0005257326	Africa
Africa|hCoV-19/DRC/6203/2020|EPI ISL 514109|B.1|Democratic Republic of the Congo|2020-05-09	Africa|hCoV-19/South Africa/LR00126/2020|EPI ISL 514358|B.1.1.206|South Africa|2020-07-20	0.0005501001	Africa
Africa|hCoV-19/DRC/6209/2020|EPI ISL 514110|B.1.84|Democratic Republic of the Congo|2020-05-09	Africa|hCoV-19/South Africa/LR00126/2020|EPI ISL 514358|B.1.1.206|South Africa|2020-07-20	0.0004462292	Africa
Africa|hCoV-19/DRC/6227/2020|EPI ISL 514121|B.1.84|Democratic Republic of the Congo|2020-05-09	Africa|hCoV-19/South Africa/LR00126/2020|EPI ISL 514358|B.1.1.206|South Africa|2020-07-20	0.0004812250	Africa
Africa|hCoV-19/DRC/6313/2020|EPI ISL 496516|B.1.84|Democratic Republic of the Congo|2020-05-09	Africa|hCoV-19/South Africa/LR00126/2020|EPI ISL 514358|B.1.1.206|South Africa|2020-07-20	0.0004627680	Africa
Africa|hCoV-19/DRC/6338/2020|EPI ISL 495630|B.1|Democratic Republic of the Congo|2020-05-09	Africa|hCoV-19/South Africa/LR00126/2020|EPI ISL 514358|B.1.1.206|South Africa|2020-07-20	0.0004574906	Africa
Africa|hCoV-19/DRC/6341/2020|EPI ISL 495631|B.1|Democratic Republic of the Congo|2020-05-09	Africa|hCoV-19/South Africa/LR00126/2020|EPI ISL 514358|B.1.1.206|South Africa|2020-07-20	0.0004962862	Africa
Africa|hCoV-19/DRC/6342/2020|EPI ISL 495632|B.1|Democratic Republic of the Congo|2020-05-09	Africa|hCoV-19/South Africa/LR00126/2020|EPI ISL 514358|B.1.1.206|South Africa|2020-07-20	0.0004886656	Africa
Africa|hCoV-19/DRC/6361/2020|EPI ISL 495633|B.1|Democratic Republic of the Congo|2020-05-09	Africa|hCoV-19/South Africa/LR00126/2020|EPI ISL 514358|B.1.1.206|South Africa|2020-07-20	0.0003553743	Africa
Africa|hCoV-19/DRC/6380/2020|EPI ISL 513611|B.1.1.275|Democratic Republic of the Congo|2020-05-04	Africa|hCoV-19/South Africa/LR00126/2020|EPI ISL 514358|B.1.1.206|South Africa|2020-07-20	0.0004170312	Africa
Africa|hCoV-19/DRC/6384/2020|EPI ISL 513612|B.1.1.275|Democratic Republic of the Congo|2020-05-07	Africa|hCoV-19/South Africa/LR00126/2020|EPI ISL 514358|B.1.1.206|South Africa|2020-07-20	0.0002779632	Africa
Africa|hCoV-19/DRC/6386/2020|EPI ISL 513613|B.1.1.275|Democratic Republic of the Congo|2020-05-07	Africa|hCoV-19/South Africa/LR00126/2020|EPI ISL 514358|B.1.1.206|South Africa|2020-07-20	0.0003758166	Africa
Africa|hCoV-19/DRC/6389/2020|EPI ISL 513614|B.1.84|Democratic Republic of the Congo|2020-05-07	Africa|hCoV-19/South Africa/LR00126/2020|EPI ISL 514358|B.1.1.206|South Africa|2020-07-20	0.0005547028	Africa
Africa|hCoV-19/DRC/6390/2020|EPI ISL 513615|B.1.1.275|Democratic Republic of the Congo|2020-05-04	Africa|hCoV-19/South Africa/LR00126/2020|EPI ISL 514358|B.1.1.206|South Africa|2020-07-20	0.0004447790	Africa
Africa|hCoV-19/DRC/6392/2020|EPI ISL 513616|B.1|Democratic Republic of the Congo|2020-05-04	Africa|hCoV-19/South Africa/LR00126/2020|EPI ISL 514358|B.1.1.206|South Africa|2020-07-20	0.0004826996	Africa
Africa|hCoV-19/DRC/6395/2020|EPI ISL 513617|B.1.1.275|Democratic Republic of the Congo|2020-05-07	Africa|hCoV-19/South Africa/LR00126/2020|EPI ISL 514358|B.1.1.206|South Africa|2020-07-20	0.0005463976	Africa
Africa|hCoV-19/DRC/6398/2020|EPI ISL 513618|B.1.1.275|Democratic Republic of the Congo|2020-05-07	Africa|hCoV-19/South Africa/LR00126/2020|EPI ISL 514358|B.1.1.206|South Africa|2020-07-20	0.0004438816	Africa
Africa|hCoV-19/DRC/6724/2020|EPI ISL 495634|B.1|Democratic Republic of the Congo|2020-05-11	Africa|hCoV-19/South Africa/LR00126/2020|EPI ISL 514358|B.1.1.206|South Africa|2020-07-20	0.0004805577	Africa
Africa|hCoV-19/DRC/6743/2020|EPI ISL 495635|B.1.149|Democratic Republic of the Congo|2020-05-11	Africa|hCoV-19/South Africa/LR00126/2020|EPI ISL 514358|B.1.1.206|South Africa|2020-07-20	0.0004596953	Africa
Africa|hCoV-19/DRC/6783/2020|EPI ISL 496501|B.1.149|Democratic Republic of the Congo|2020-05-11	Africa|hCoV-19/South Africa/LR00126/2020|EPI ISL 514358|B.1.1.206|South Africa|2020-07-20	0.0004920867	Africa
Africa|hCoV-19/DRC/6784/2020|EPI ISL 495636|B.1|Democratic Republic of the Congo|2020-05-11	Africa|hCoV-19/South Africa/LR00126/2020|EPI ISL 514358|B.1.1.206|South Africa|2020-07-20	0.0004797358	Africa
Africa|hCoV-19/DRC/6786/2020|EPI ISL 495637|B.1.178|Democratic Republic of the Congo|2020-05-11	Africa|hCoV-19/South Africa/LR00126/2020|EPI ISL 514358|B.1.1.206|South Africa|2020-07-20	0.0004465095	Africa
Africa|hCoV-19/DRC/6791/2020|EPI ISL 495638|B.1.178|Democratic Republic of the Congo|2020-05-11	Africa|hCoV-19/South Africa/LR00126/2020|EPI ISL 514358|B.1.1.206|South Africa|2020-07-20	0.0004482025	Africa
Africa|hCoV-19/DRC/6792/2020|EPI ISL 495639|B.1|Democratic Republic of the Congo|2020-05-11	Africa|hCoV-19/South Africa/LR00126/2020|EPI ISL 514358|B.1.1.206|South Africa|2020-07-20	0.0003564982	Africa
Africa|hCoV-19/DRC/6801/2020|EPI ISL 514111|B.1|Democratic Republic of the Congo|2020-05-11	Africa|hCoV-19/South Africa/LR00126/2020|EPI ISL 514358|B.1.1.206|South Africa|2020-07-20	0.0006235045	Africa
Africa|hCoV-19/DRC/6853/2020|EPI ISL 496502|B.1.214|Democratic Republic of the Congo|2020-05-11	Africa|hCoV-19/South Africa/LR00126/2020|EPI ISL 514358|B.1.1.206|South Africa|2020-07-20	0.0004514138	Africa
Africa|hCoV-19/DRC/6854/2020|EPI ISL 496503|B.1|Democratic Republic of the Congo|2020-05-11	Africa|hCoV-19/South Africa/LR00126/2020|EPI ISL 514358|B.1.1.206|South Africa|2020-07-20	0.0005994444	Africa
Africa|hCoV-19/DRC/6875/2020|EPI ISL 496504|B.1|Democratic Republic of the Congo|2020-05-11	Africa|hCoV-19/South Africa/LR00126/2020|EPI ISL 514358|B.1.1.206|South Africa|2020-07-20	0.0004118727	Africa
Africa|hCoV-19/DRC/7042/2020|EPI ISL 513592|B.1.214|Democratic Republic of the Congo|2020-05-12	Africa|hCoV-19/South Africa/LR00126/2020|EPI ISL 514358|B.1.1.206|South Africa|2020-07-20	0.0004808565	Africa
Africa|hCoV-19/DRC/7061/2020|EPI ISL 513593|B.1|Democratic Republic of the Congo|2020-05-12	Africa|hCoV-19/South Africa/LR00126/2020|EPI ISL 514358|B.1.1.206|South Africa|2020-07-20	0.0003891728	Africa
Africa|hCoV-19/DRC/7140/2020|EPI ISL 513594|B.1.214|Democratic Republic of the Congo|2020-05-12	Africa|hCoV-19/South Africa/LR00126/2020|EPI ISL 514358|B.1.1.206|South Africa|2020-07-20	0.0005916874	Africa
Africa|hCoV-19/DRC/7200/2020|EPI ISL 514112|B.1|Democratic Republic of the Congo|2020-05-13	Africa|hCoV-19/South Africa/LR00126/2020|EPI ISL 514358|B.1.1.206|South Africa|2020-07-20	0.0006147246	Africa
Africa|hCoV-19/DRC/7211/2020|EPI ISL 514122|B.1.149|Democratic Republic of the Congo|2020-05-13	Africa|hCoV-19/South Africa/LR00126/2020|EPI ISL 514358|B.1.1.206|South Africa|2020-07-20	0.0006170636	Africa
Africa|hCoV-19/DRC/7248/2020|EPI ISL 514123|B.1|Democratic Republic of the Congo|2020-05-13	Africa|hCoV-19/South Africa/LR00126/2020|EPI ISL 514358|B.1.1.206|South Africa|2020-07-20	0.0004537545	Africa
Africa|hCoV-19/DRC/7255/2020|EPI ISL 514124|B.1.149|Democratic Republic of the Congo|2020-05-13	Africa|hCoV-19/South Africa/LR00126/2020|EPI ISL 514358|B.1.1.206|South Africa|2020-07-20	0.0004838396	Africa
Africa|hCoV-19/DRC/73/2020|EPI ISL 417941|B.1.178|Democratic Republic of the Congo|2020-03-18	Africa|hCoV-19/South Africa/LR00126/2020|EPI ISL 514358|B.1.1.206|South Africa|2020-07-20	0.0005136720	Africa
Africa|hCoV-19/DRC/7386/2020|EPI ISL 513595|B.1.5|Democratic Republic of the Congo|2020-05-14	Africa|hCoV-19/South Africa/LR00126/2020|EPI ISL 514358|B.1.1.206|South Africa|2020-07-20	0.0003852881	Africa
Africa|hCoV-19/DRC/7430/2020|EPI ISL 496517|B.1.1.1|Democratic Republic of the Congo|2020-05-14	Africa|hCoV-19/South Africa/LR00126/2020|EPI ISL 514358|B.1.1.206|South Africa|2020-07-20	0.0005379534	Africa
Africa|hCoV-19/DRC/7434/2020|EPI ISL 513621|B.1.1.1|Democratic Republic of the Congo|2020-05-14	Africa|hCoV-19/South Africa/LR00126/2020|EPI ISL 514358|B.1.1.206|South Africa|2020-07-20	0.0005272899	Africa
Africa|hCoV-19/DRC/7471/2020|EPI ISL 513596|B.1.214|Democratic Republic of the Congo|2020-05-14	Africa|hCoV-19/South Africa/LR00126/2020|EPI ISL 514358|B.1.1.206|South Africa|2020-07-20	0.0004825997	Africa
Africa|hCoV-19/DRC/7488/2020|EPI ISL 514113|B.1.1|Democratic Republic of the Congo|2020-05-14	Africa|hCoV-19/South Africa/LR00126/2020|EPI ISL 514358|B.1.1.206|South Africa|2020-07-20	0.0002744734	Africa
Africa|hCoV-19/DRC/7713/2020|EPI ISL 495640|B.1|Democratic Republic of the Congo|2020-05-14	Africa|hCoV-19/South Africa/LR00126/2020|EPI ISL 514358|B.1.1.206|South Africa|2020-07-20	0.0005942149	Africa
Africa|hCoV-19/DRC/7864/2020|EPI ISL 496505|B.1.214|Democratic Republic of the Congo|2020-05-15	Africa|hCoV-19/South Africa/LR00126/2020|EPI ISL 514358|B.1.1.206|South Africa|2020-07-20	0.0005570848	Africa
Africa|hCoV-19/DRC/7920/2020|EPI ISL 495641|B.1|Democratic Republic of the Congo|2020-05-15	Africa|hCoV-19/South Africa/LR00126/2020|EPI ISL 514358|B.1.1.206|South Africa|2020-07-20	0.0005152592	Africa
Africa|hCoV-19/DRC/80/2020|EPI ISL 417942|B.1.178|Democratic Republic of the Congo|2020-03-18	Africa|hCoV-19/South Africa/LR00126/2020|EPI ISL 514358|B.1.1.206|South Africa|2020-07-20	0.0004457855	Africa
Africa|hCoV-19/DRC/8018/2020|EPI ISL 514125|B.1.5|Democratic Republic of the Congo|2020-05-15	Africa|hCoV-19/South Africa/LR00126/2020|EPI ISL 514358|B.1.1.206|South Africa|2020-07-20	0.0005297116	Africa
Africa|hCoV-19/DRC/81/2020|EPI ISL 417944|B.1.9|Democratic Republic of the Congo|2020-03-18	Africa|hCoV-19/South Africa/LR00126/2020|EPI ISL 514358|B.1.1.206|South Africa|2020-07-20	0.0005491873	Africa
Africa|hCoV-19/DRC/82/2020|EPI ISL 417946|B.1.5|Democratic Republic of the Congo|2020-03-18	Africa|hCoV-19/South Africa/LR00126/2020|EPI ISL 514358|B.1.1.206|South Africa|2020-07-20	0.0004780476	Africa
Africa|hCoV-19/DRC/94/2020|EPI ISL 417947|B.1|Democratic Republic of the Congo|2020-03-19	Africa|hCoV-19/South Africa/LR00126/2020|EPI ISL 514358|B.1.1.206|South Africa|2020-07-20	0.0005124369	Africa
Africa|hCoV-19/DRC/998/2020|EPI ISL 429254|B.1|Democratic Republic of the Congo|2020-04-03	Africa|hCoV-19/South Africa/LR00126/2020|EPI ISL 514358|B.1.1.206|South Africa|2020-07-20	0.0003545554	Africa
Africa|hCoV-19/DRC/KN-0038/2020|EPI ISL 417434|B.1.128|Democratic Republic of the Congo|2020-03-14	Africa|hCoV-19/South Africa/LR00126/2020|EPI ISL 514358|B.1.1.206|South Africa|2020-07-20	0.0006026274	Africa
Africa|hCoV-19/DRC/KN-0054/2020|EPI ISL 417437|B.1.178|Democratic Republic of the Congo|2020-03-17	Africa|hCoV-19/South Africa/LR00126/2020|EPI ISL 514358|B.1.1.206|South Africa|2020-07-20	0.0005470348	Africa
Africa|hCoV-19/DRC/KN-0058/2020|EPI ISL 417438|B.1|Democratic Republic of the Congo|2020-03-17	Africa|hCoV-19/South Africa/LR00126/2020|EPI ISL 514358|B.1.1.206|South Africa|2020-07-20	0.0004479909	Africa
Africa|hCoV-19/DRC/KN-0060/2020|EPI ISL 417440|B.1|Democratic Republic of the Congo|2020-03-17	Africa|hCoV-19/South Africa/LR00126/2020|EPI ISL 514358|B.1.1.206|South Africa|2020-07-20	0.0005474763	Africa
Africa|hCoV-19/DRC/KN-0070/2020|EPI ISL 417441|B.1.178|Democratic Republic of the Congo|2020-03-17	Africa|hCoV-19/South Africa/LR00126/2020|EPI ISL 514358|B.1.1.206|South Africa|2020-07-20	0.0004548134	Africa
Africa|hCoV-19/DRC/KN-0072/2020|EPI ISL 417442|B.1.178|Democratic Republic of the Congo|2020-03-18	Africa|hCoV-19/South Africa/LR00126/2020|EPI ISL 514358|B.1.1.206|South Africa|2020-07-20	0.0005148880	Africa
Africa|hCoV-19/DRC/KN-13/2020|EPI ISL 414647|B.1|Democratic Republic of the Congo|2020-03-09	Africa|hCoV-19/South Africa/LR00126/2020|EPI ISL 514358|B.1.1.206|South Africa|2020-07-20	0.0003828749	Africa
Africa|hCoV-19/Egypt/Army-MCL001/2020|EPI ISL 510526|B.1|Egypt|2020-06-01	Africa|hCoV-19/South Africa/LR00126/2020|EPI ISL 514358|B.1.1.206|South Africa|2020-07-20	0.0006489177	Africa
Africa|hCoV-19/Egypt/C-CU001a-S1/2020|EPI ISL 529031|B.1.255|Egypt|2020-05-19	Africa|hCoV-19/South Africa/LR00126/2020|EPI ISL 514358|B.1.1.206|South Africa|2020-07-20	0.0006490380	Africa
Africa|hCoV-19/Egypt/C-CU002b-S3/2020|EPI ISL 529032|B.1.1.1|Egypt|2020-06-19	Africa|hCoV-19/South Africa/LR00126/2020|EPI ISL 514358|B.1.1.206|South Africa|2020-07-20	0.0007172203	Africa
Africa|hCoV-19/Egypt/C-VSVRI-SERVAC/2020|EPI ISL 528386|B.1.255|Egypt|2020-08-22	Africa|hCoV-19/South Africa/LR00126/2020|EPI ISL 514358|B.1.1.206|South Africa|2020-07-20	0.0005122794	Africa
Africa|hCoV-19/Egypt/CUNCI-7I028/2020|EPI ISL 524426|B.1.255|Egypt|2020-07-19	Africa|hCoV-19/South Africa/LR00126/2020|EPI ISL 514358|B.1.1.206|South Africa|2020-07-20	0.0005122794	Africa
Africa|hCoV-19/Egypt/CUNCI-HGC002/2020|EPI ISL 468045|B.1|Egypt|2020-05-02	Africa|hCoV-19/South Africa/LR00126/2020|EPI ISL 514358|B.1.1.206|South Africa|2020-07-20	0.0005127469	Africa
Africa|hCoV-19/Egypt/CUNCI-HGC004/2020|EPI ISL 468048|B.1|Egypt|2020-05-02	Africa|hCoV-19/South Africa/LR00126/2020|EPI ISL 514358|B.1.1.206|South Africa|2020-07-20	0.0004784020	Africa
Africa|hCoV-19/Egypt/CUNCI-HGC005/2020|EPI ISL 468052|B.1|Egypt|2020-05-02	Africa|hCoV-19/South Africa/LR00126/2020|EPI ISL 514358|B.1.1.206|South Africa|2020-07-20	0.0005810099	Africa
Africa|hCoV-19/Egypt/CUNCI-HGC006/2020|EPI ISL 468050|B.1|Egypt|2020-05-02	Africa|hCoV-19/South Africa/LR00126/2020|EPI ISL 514358|B.1.1.206|South Africa|2020-07-20	0.0005808988	Africa
Africa|hCoV-19/Egypt/CUNCI-HGC007-2/2020|EPI ISL 468054|B.1|Egypt|2020-05-02	Africa|hCoV-19/South Africa/LR00126/2020|EPI ISL 514358|B.1.1.206|South Africa|2020-07-20	0.0006149706	Africa
Africa|hCoV-19/Egypt/CUNCI-HGC007/2020|EPI ISL 468046|B.1|Egypt|2020-05-02	Africa|hCoV-19/South Africa/LR00126/2020|EPI ISL 514358|B.1.1.206|South Africa|2020-07-20	0.0005809980	Africa
Africa|hCoV-19/Egypt/CUNCI-HGC008/2020|EPI ISL 468044|B.1|Egypt|2020-05-02	Africa|hCoV-19/South Africa/LR00126/2020|EPI ISL 514358|B.1.1.206|South Africa|2020-07-20	0.0005810179	Africa
Africa|hCoV-19/Egypt/CUNCI-HGC009/2020|EPI ISL 468053|B.1|Egypt|2020-05-02	Africa|hCoV-19/South Africa/LR00126/2020|EPI ISL 514358|B.1.1.206|South Africa|2020-07-20	0.0005128170	Africa
Africa|hCoV-19/Egypt/CUNCI-HGC010/2020|EPI ISL 468055|B.1.247|Egypt|2020-05-02	Africa|hCoV-19/South Africa/LR00126/2020|EPI ISL 514358|B.1.1.206|South Africa|2020-07-20	0.0007519539	Africa
Africa|hCoV-19/Egypt/CUNCI-HGC011/2020|EPI ISL 468059|B.1|Egypt|2020-05-02	Africa|hCoV-19/South Africa/LR00126/2020|EPI ISL 514358|B.1.1.206|South Africa|2020-07-20	0.0005810517	Africa
Africa|hCoV-19/Egypt/CUNCI-HGC012/2020|EPI ISL 468051|B.1.255|Egypt|2020-05-02	Africa|hCoV-19/South Africa/LR00126/2020|EPI ISL 514358|B.1.1.206|South Africa|2020-07-20	0.0007177869	Africa
Africa|hCoV-19/Egypt/CUNCI-HGC013/2020|EPI ISL 468047|B.1.201|Egypt|2020-05-02	Africa|hCoV-19/South Africa/LR00126/2020|EPI ISL 514358|B.1.1.206|South Africa|2020-07-20	0.0006494061	Africa
Africa|hCoV-19/Egypt/CUNCI-HGC014/2020|EPI ISL 468060|B.1.5|Egypt|2020-05-02	Africa|hCoV-19/South Africa/LR00126/2020|EPI ISL 514358|B.1.1.206|South Africa|2020-07-20	0.0004443169	Africa
Africa|hCoV-19/Egypt/CUNCI-HGC015/2020|EPI ISL 468056|B.1|Egypt|2020-05-02	Africa|hCoV-19/South Africa/LR00126/2020|EPI ISL 514358|B.1.1.206|South Africa|2020-07-20	0.0004443017	Africa
Africa|hCoV-19/Egypt/CUNCI-HGC016/2020|EPI ISL 468058|B.1|Egypt|2020-05-02	Africa|hCoV-19/South Africa/LR00126/2020|EPI ISL 514358|B.1.1.206|South Africa|2020-07-20	0.0005821716	Africa
Africa|hCoV-19/Egypt/CUNCI-HGC021/2020|EPI ISL 468061|B.1|Egypt|2020-05-02	Africa|hCoV-19/South Africa/LR00126/2020|EPI ISL 514358|B.1.1.206|South Africa|2020-07-20	0.0005818786	Africa
Africa|hCoV-19/Egypt/CUNCI-HGC023/2020|EPI ISL 468057|B.1.5|Egypt|2020-05-02	Africa|hCoV-19/South Africa/LR00126/2020|EPI ISL 514358|B.1.1.206|South Africa|2020-07-20	0.0004785491	Africa
Africa|hCoV-19/Egypt/CUNCI-HGC028/2020|EPI ISL 468062|B.1|Egypt|2020-05-02	Africa|hCoV-19/South Africa/LR00126/2020|EPI ISL 514358|B.1.1.206|South Africa|2020-07-20	0.0006505619	Africa
Africa|hCoV-19/Egypt/CUNCI-HGC3I011/2020|EPI ISL 479697|B.1|Egypt|2020-06-02	Africa|hCoV-19/South Africa/LR00126/2020|EPI ISL 514358|B.1.1.206|South Africa|2020-07-20	0.0005806148	Africa
Africa|hCoV-19/Egypt/CUNCI-HGC3I012/2020|EPI ISL 479693|B.1.255|Egypt|2020-06-02	Africa|hCoV-19/South Africa/LR00126/2020|EPI ISL 514358|B.1.1.206|South Africa|2020-07-20	0.0007172477	Africa
Africa|hCoV-19/Egypt/CUNCI-HGC3I013/2020|EPI ISL 479694|B.1.201|Egypt|2020-06-02	Africa|hCoV-19/South Africa/LR00126/2020|EPI ISL 514358|B.1.1.206|South Africa|2020-07-20	0.0006489183	Africa
Africa|hCoV-19/Egypt/CUNCI-HGC3I014/2020|EPI ISL 479696|B.1.5|Egypt|2020-06-02	Africa|hCoV-19/South Africa/LR00126/2020|EPI ISL 514358|B.1.1.206|South Africa|2020-07-20	0.0004439680	Africa
Africa|hCoV-19/Egypt/CUNCI-HGC3I02/2020|EPI ISL 479686|B.1|Egypt|2020-06-02	Africa|hCoV-19/South Africa/LR00126/2020|EPI ISL 514358|B.1.1.206|South Africa|2020-07-20	0.0005464799	Africa
Africa|hCoV-19/Egypt/CUNCI-HGC3I023/2020|EPI ISL 479695|B.1.5|Egypt|2020-06-02	Africa|hCoV-19/South Africa/LR00126/2020|EPI ISL 514358|B.1.1.206|South Africa|2020-07-20	0.0004781896	Africa
Africa|hCoV-19/Egypt/CUNCI-HGC3I025/2020|EPI ISL 479691|B.1|Egypt|2020-06-02	Africa|hCoV-19/South Africa/LR00126/2020|EPI ISL 514358|B.1.1.206|South Africa|2020-07-20	0.0006148423	Africa
Africa|hCoV-19/Egypt/CUNCI-HGC3I03/2020|EPI ISL 479687|B.1|Egypt|2020-06-02	Africa|hCoV-19/South Africa/LR00126/2020|EPI ISL 514358|B.1.1.206|South Africa|2020-07-20	0.0005805616	Africa
Africa|hCoV-19/Egypt/CUNCI-HGC3I05/2020|EPI ISL 479690|B.1|Egypt|2020-06-02	Africa|hCoV-19/South Africa/LR00126/2020|EPI ISL 514358|B.1.1.206|South Africa|2020-07-20	0.0005805735	Africa
Africa|hCoV-19/Egypt/CUNCI-HGC3I06/2020|EPI ISL 479688|B.1|Egypt|2020-06-02	Africa|hCoV-19/South Africa/LR00126/2020|EPI ISL 514358|B.1.1.206|South Africa|2020-07-20	0.0005805814	Africa
Africa|hCoV-19/Egypt/CUNCI-HGC3I08/2020|EPI ISL 479698|B.1|Egypt|2020-06-02	Africa|hCoV-19/South Africa/LR00126/2020|EPI ISL 514358|B.1.1.206|South Africa|2020-07-20	0.0005805814	Africa
Africa|hCoV-19/Egypt/CUNCI-HGC3I09/2020|EPI ISL 479692|B.1|Egypt|2020-06-02	Africa|hCoV-19/South Africa/LR00126/2020|EPI ISL 514358|B.1.1.206|South Africa|2020-07-20	0.0005124316	Africa
Africa|hCoV-19/Egypt/CUNCI-HGC4I003/2020|EPI ISL 479699|B.1.1.247|Egypt|2020-06-02	Africa|hCoV-19/South Africa/LR00126/2020|EPI ISL 514358|B.1.1.206|South Africa|2020-07-20	0.0005805990	Africa
Africa|hCoV-19/Egypt/CUNCI-HGC4I004/2020|EPI ISL 479700|B.1.1.296|Egypt|2020-06-02	Africa|hCoV-19/South Africa/LR00126/2020|EPI ISL 514358|B.1.1.206|South Africa|2020-07-20	0.0004780621	Africa
Africa|hCoV-19/Egypt/CUNCI-HGC4I015/2020|EPI ISL 479728|B.1.1.123|Egypt|2020-06-02	Africa|hCoV-19/South Africa/LR00126/2020|EPI ISL 514358|B.1.1.206|South Africa|2020-07-20	0.0005123177	Africa
Africa|hCoV-19/Egypt/CUNCI-HGC4I022/2020|EPI ISL 479705|B.1.1|Egypt|2020-06-02	Africa|hCoV-19/South Africa/LR00126/2020|EPI ISL 514358|B.1.1.206|South Africa|2020-07-20	0.0006147645	Africa
Africa|hCoV-19/Egypt/CUNCI-HGC4I023/2020|EPI ISL 479729|B.1.1.247|Egypt|2020-06-02	Africa|hCoV-19/South Africa/LR00126/2020|EPI ISL 514358|B.1.1.206|South Africa|2020-07-20	0.0004440270	Africa
Africa|hCoV-19/Egypt/CUNCI-HGC4I025/2020|EPI ISL 479706|B.1.255|Egypt|2020-06-02	Africa|hCoV-19/South Africa/LR00126/2020|EPI ISL 514358|B.1.1.206|South Africa|2020-07-20	0.0006489248	Africa
Africa|hCoV-19/Egypt/CUNCI-HGC4I026/2020|EPI ISL 479702|B.1|Egypt|2020-06-02	Africa|hCoV-19/South Africa/LR00126/2020|EPI ISL 514358|B.1.1.206|South Africa|2020-07-20	0.0007179413	Africa
Africa|hCoV-19/Egypt/CUNCI-HGC4I029/2020|EPI ISL 479701|B.1.1.1|Egypt|2020-06-02	Africa|hCoV-19/South Africa/LR00126/2020|EPI ISL 514358|B.1.1.206|South Africa|2020-07-20	0.0006489248	Africa
Africa|hCoV-19/Egypt/CUNCI-HGC4I030/2020|EPI ISL 479703|B.1|Egypt|2020-06-02	Africa|hCoV-19/South Africa/LR00126/2020|EPI ISL 514358|B.1.1.206|South Africa|2020-07-20	0.0006489051	Africa
Africa|hCoV-19/Egypt/CUNCI-HGC4I031/2020|EPI ISL 479707|B.1.1.1|Egypt|2020-06-02	Africa|hCoV-19/South Africa/LR00126/2020|EPI ISL 514358|B.1.1.206|South Africa|2020-07-20	0.0007172449	Africa
Africa|hCoV-19/Egypt/CUNCI-HGC4I032/2020|EPI ISL 479709|B.1.1|Egypt|2020-06-02	Africa|hCoV-19/South Africa/LR00126/2020|EPI ISL 514358|B.1.1.206|South Africa|2020-07-20	0.0004784868	Africa
Africa|hCoV-19/Egypt/CUNCI-HGC4I033/2020|EPI ISL 479704|B.1|Egypt|2020-06-02	Africa|hCoV-19/South Africa/LR00126/2020|EPI ISL 514358|B.1.1.206|South Africa|2020-07-20	0.0005465173	Africa
Africa|hCoV-19/Egypt/CUNCI-HGC4I034/2020|EPI ISL 479708|B.1.255|Egypt|2020-06-02	Africa|hCoV-19/South Africa/LR00126/2020|EPI ISL 514358|B.1.1.206|South Africa|2020-07-20	0.0005122269	Africa
Africa|hCoV-19/Egypt/CUNCI-HGC5I001/2020|EPI ISL 479710|B.1.1|Egypt|2020-06-02	Africa|hCoV-19/South Africa/LR00126/2020|EPI ISL 514358|B.1.1.206|South Africa|2020-07-20	0.0003415663	Africa
Africa|hCoV-19/Egypt/CUNCI-HGC5I003/2020|EPI ISL 479711|B.1|Egypt|2020-06-02	Africa|hCoV-19/South Africa/LR00126/2020|EPI ISL 514358|B.1.1.206|South Africa|2020-07-20	0.0005122846	Africa
Africa|hCoV-19/Egypt/CUNCI-HGC5I010/2020|EPI ISL 479730|B.1.1|Egypt|2020-06-02	Africa|hCoV-19/South Africa/LR00126/2020|EPI ISL 514358|B.1.1.206|South Africa|2020-07-20	0.0004098964	Africa
Africa|hCoV-19/Egypt/CUNCI-HGC5I011/2020|EPI ISL 479712|B.1.1|Egypt|2020-06-02	Africa|hCoV-19/South Africa/LR00126/2020|EPI ISL 514358|B.1.1.206|South Africa|2020-07-20	0.0003415196	Africa
Africa|hCoV-19/Egypt/CUNCI-HGC5I012/2020|EPI ISL 479713|B.1.1|Egypt|2020-06-02	Africa|hCoV-19/South Africa/LR00126/2020|EPI ISL 514358|B.1.1.206|South Africa|2020-07-20	0.0003755767	Africa
Africa|hCoV-19/Egypt/CUNCI-HGC5I014/2020|EPI ISL 479714|B.1.255|Egypt|2020-06-02	Africa|hCoV-19/South Africa/LR00126/2020|EPI ISL 514358|B.1.1.206|South Africa|2020-07-20	0.0005805616	Africa
Africa|hCoV-19/Egypt/CUNCI-HGC5I015/2020|EPI ISL 475722|B.1.255|Egypt|2020-05-02	Africa|hCoV-19/South Africa/LR00126/2020|EPI ISL 514358|B.1.1.206|South Africa|2020-07-20	0.0006491999	Africa
Africa|hCoV-19/Egypt/CUNCI-HGC5I016/2020|EPI ISL 479731|B.1|Egypt|2020-06-02	Africa|hCoV-19/South Africa/LR00126/2020|EPI ISL 514358|B.1.1.206|South Africa|2020-07-20	0.0005464743	Africa
Africa|hCoV-19/Egypt/CUNCI-HGC5I022/2020|EPI ISL 479715|B.1.1|Egypt|2020-06-02	Africa|hCoV-19/South Africa/LR00126/2020|EPI ISL 514358|B.1.1.206|South Africa|2020-07-20	0.0004097424	Africa
Africa|hCoV-19/Egypt/CUNCI-HGC5I025/2020|EPI ISL 479716|A|Egypt|2020-06-02	Africa|hCoV-19/South Africa/LR00126/2020|EPI ISL 514358|B.1.1.206|South Africa|2020-07-20	0.0004790942	Africa
Africa|hCoV-19/Egypt/CUNCI-HGC5I026/2020|EPI ISL 479735|B.1.5|Egypt|2020-06-02	Africa|hCoV-19/South Africa/LR00126/2020|EPI ISL 514358|B.1.1.206|South Africa|2020-07-20	0.0006492416	Africa
Africa|hCoV-19/Egypt/CUNCI-HGC5I029/2020|EPI ISL 479734|B.1|Egypt|2020-06-02	Africa|hCoV-19/South Africa/LR00126/2020|EPI ISL 514358|B.1.1.206|South Africa|2020-07-20	0.0005465546	Africa
Africa|hCoV-19/Egypt/CUNCI-HGC5I030/2020|EPI ISL 479721|B.1.5|Egypt|2020-06-02	Africa|hCoV-19/South Africa/LR00126/2020|EPI ISL 514358|B.1.1.206|South Africa|2020-07-20	0.0004440134	Africa
Africa|hCoV-19/Egypt/CUNCI-HGC5I033/2020|EPI ISL 479717|B.1.5|Egypt|2020-06-02	Africa|hCoV-19/South Africa/LR00126/2020|EPI ISL 514358|B.1.1.206|South Africa|2020-07-20	0.0004099102	Africa
Africa|hCoV-19/Egypt/CUNCI-HGC5I034/2020|EPI ISL 479720|B.1.5|Egypt|2020-06-02	Africa|hCoV-19/South Africa/LR00126/2020|EPI ISL 514358|B.1.1.206|South Africa|2020-07-20	0.0004780898	Africa
Africa|hCoV-19/Egypt/CUNCI-HGC6I002/2020|EPI ISL 479719|B.1.1.1|Egypt|2020-06-02	Africa|hCoV-19/South Africa/LR00126/2020|EPI ISL 514358|B.1.1.206|South Africa|2020-07-20	0.0006147164	Africa
Africa|hCoV-19/Egypt/CUNCI-HGC6I003/2020|EPI ISL 479718|B.1.5|Egypt|2020-06-02	Africa|hCoV-19/South Africa/LR00126/2020|EPI ISL 514358|B.1.1.206|South Africa|2020-07-20	0.0005464668	Africa
Africa|hCoV-19/Egypt/CUNCI-HGC6I007/2020|EPI ISL 479722|B.1|Egypt|2020-06-02	Africa|hCoV-19/South Africa/LR00126/2020|EPI ISL 514358|B.1.1.206|South Africa|2020-07-20	0.0004782386	Africa
Africa|hCoV-19/Egypt/CUNCI-HGC6I010/2020|EPI ISL 478672|B.1|Egypt|2020-06-02	Africa|hCoV-19/South Africa/LR00126/2020|EPI ISL 514358|B.1.1.206|South Africa|2020-07-20	0.0006488740	Africa
Africa|hCoV-19/Egypt/CUNCI-HGC6I011/2020|EPI ISL 479727|A|Egypt|2020-06-02	Africa|hCoV-19/South Africa/LR00126/2020|EPI ISL 514358|B.1.1.206|South Africa|2020-07-20	0.0009907928	Africa
Africa|hCoV-19/Egypt/CUNCI-HGC6I015/2020|EPI ISL 479725|B.1.1|Egypt|2020-06-02	Africa|hCoV-19/South Africa/LR00126/2020|EPI ISL 514358|B.1.1.206|South Africa|2020-07-20	0.0005121868	Africa
Africa|hCoV-19/Egypt/CUNCI-HGC6I016/2020|EPI ISL 475723|B.1.247|Egypt|2020-06-02	Africa|hCoV-19/South Africa/LR00126/2020|EPI ISL 514358|B.1.1.206|South Africa|2020-07-20	0.0007520854	Africa
Africa|hCoV-19/Egypt/CUNCI-HGC6I024/2020|EPI ISL 479732|B.1.1.247|Egypt|2020-06-02	Africa|hCoV-19/South Africa/LR00126/2020|EPI ISL 514358|B.1.1.206|South Africa|2020-07-20	0.0004786128	Africa
Africa|hCoV-19/Egypt/CUNCI-HGC6I026/2020|EPI ISL 479724|B.1.1.1|Egypt|2020-06-02	Africa|hCoV-19/South Africa/LR00126/2020|EPI ISL 514358|B.1.1.206|South Africa|2020-07-20	0.0006488803	Africa
Africa|hCoV-19/Egypt/CUNCI-HGC6I029/2020|EPI ISL 477161|B.1.255|Egypt|2020-06-02	Africa|hCoV-19/South Africa/LR00126/2020|EPI ISL 514358|B.1.1.206|South Africa|2020-07-20	0.0006489028	Africa
Africa|hCoV-19/Egypt/CUNCI-HGC6I031/2020|EPI ISL 475724|B.1.1.1|Egypt|2020-06-02	Africa|hCoV-19/South Africa/LR00126/2020|EPI ISL 514358|B.1.1.206|South Africa|2020-07-20	0.0006151007	Africa
Africa|hCoV-19/Egypt/CUNCI-HGC6I032/2020|EPI ISL 479733|B.1.1.1|Egypt|2020-06-02	Africa|hCoV-19/South Africa/LR00126/2020|EPI ISL 514358|B.1.1.206|South Africa|2020-07-20	0.0006148003	Africa
Africa|hCoV-19/Egypt/CUNCI-HGC6I033/2020|EPI ISL 479723|B.1.1.1|Egypt|2020-06-02	Africa|hCoV-19/South Africa/LR00126/2020|EPI ISL 514358|B.1.1.206|South Africa|2020-07-20	0.0006147731	Africa
Africa|hCoV-19/Egypt/CUNCI-HGC7I01/2020|EPI ISL 529141|B.1|Egypt|2020-07-19	Africa|hCoV-19/South Africa/LR00126/2020|EPI ISL 514358|B.1.1.206|South Africa|2020-07-20	0.0006831697	Africa
Africa|hCoV-19/Egypt/CUNCI-HGC7I02/2020|EPI ISL 529142|A|Egypt|2020-07-19	Africa|hCoV-19/South Africa/LR00126/2020|EPI ISL 514358|B.1.1.206|South Africa|2020-07-20	0.0009567060	Africa
Africa|hCoV-19/Egypt/CUNCI-HGC7I07/2020|EPI ISL 529145|B.1|Egypt|2020-07-19	Africa|hCoV-19/South Africa/LR00126/2020|EPI ISL 514358|B.1.1.206|South Africa|2020-07-20	0.0006148151	Africa
Africa|hCoV-19/Egypt/EGY-020/2020|EPI ISL 526975|B.1|Egypt|2020-08-14	Africa|hCoV-19/South Africa/LR00126/2020|EPI ISL 514358|B.1.1.206|South Africa|2020-07-20	0.0006489183	Africa
Africa|hCoV-19/Egypt/EGY-041/2020|EPI ISL 526997|B.1|Egypt|2020-08-22	Africa|hCoV-19/South Africa/LR00126/2020|EPI ISL 514358|B.1.1.206|South Africa|2020-07-20	0.0006489184	Africa
Africa|hCoV-19/Egypt/EGY-S031/2020|EPI ISL 526986|B.1|Egypt|2020-08-17	Africa|hCoV-19/South Africa/LR00126/2020|EPI ISL 514358|B.1.1.206|South Africa|2020-07-20	0.0006489184	Africa
Africa|hCoV-19/Egypt/HCoV2-Egy-002/2020|EPI ISL 510532|B.1|Egypt|2020-06-02	Africa|hCoV-19/South Africa/LR00126/2020|EPI ISL 514358|B.1.1.206|South Africa|2020-07-20	0.0006489184	Africa
Africa|hCoV-19/Egypt/MASRI-005/2020|EPI ISL 482759|B.1|Egypt|2020-04-30	Africa|hCoV-19/South Africa/LR00126/2020|EPI ISL 514358|B.1.1.206|South Africa|2020-07-20	0.0005122166	Africa
Africa|hCoV-19/Egypt/MASRI-007/2020|EPI ISL 482760|B.1|Egypt|2020-04-28	Africa|hCoV-19/South Africa/LR00126/2020|EPI ISL 514358|B.1.1.206|South Africa|2020-07-20	0.0005809244	Africa
Africa|hCoV-19/Egypt/MASRI-008/2020|EPI ISL 482761|B.1|Egypt|2020-04-30	Africa|hCoV-19/South Africa/LR00126/2020|EPI ISL 514358|B.1.1.206|South Africa|2020-07-20	0.0005153357	Africa
Africa|hCoV-19/Egypt/MASRI-009/2020|EPI ISL 483035|A|Egypt|2020-04-30	Africa|hCoV-19/South Africa/LR00126/2020|EPI ISL 514358|B.1.1.206|South Africa|2020-07-20	0.0008198123	Africa
Africa|hCoV-19/Egypt/MASRI-011/2020|EPI ISL 482762|B.1|Egypt|2020-05-05	Africa|hCoV-19/South Africa/LR00126/2020|EPI ISL 514358|B.1.1.206|South Africa|2020-07-20	0.0005806666	Africa
Africa|hCoV-19/Egypt/MASRI-012/2020|EPI ISL 482763|B.1|Egypt|2020-05-05	Africa|hCoV-19/South Africa/LR00126/2020|EPI ISL 514358|B.1.1.206|South Africa|2020-07-20	0.0004780590	Africa
Africa|hCoV-19/Egypt/MASRI-014/2020|EPI ISL 482765|B.1|Egypt|2020-04-30	Africa|hCoV-19/South Africa/LR00126/2020|EPI ISL 514358|B.1.1.206|South Africa|2020-07-20	0.0007173846	Africa
Africa|hCoV-19/Egypt/MASRI-015/2020|EPI ISL 482766|B.1.36|Egypt|2020-05-11	Africa|hCoV-19/South Africa/LR00126/2020|EPI ISL 514358|B.1.1.206|South Africa|2020-07-20	0.0007856317	Africa
Africa|hCoV-19/Egypt/MASRI-016/2020|EPI ISL 482767|B.1|Egypt|2020-05-11	Africa|hCoV-19/South Africa/LR00126/2020|EPI ISL 514358|B.1.1.206|South Africa|2020-07-20	0.0007178749	Africa
Africa|hCoV-19/Egypt/MASRI-018/2020|EPI ISL 483036|A|Egypt|2020-05-10	Africa|hCoV-19/South Africa/LR00126/2020|EPI ISL 514358|B.1.1.206|South Africa|2020-07-20	0.0009634524	Africa
Africa|hCoV-19/Egypt/MASRI-020/2020|EPI ISL 483037|B.1|Egypt|2020-05-13	Africa|hCoV-19/South Africa/LR00126/2020|EPI ISL 514358|B.1.1.206|South Africa|2020-07-20	0.0007593257	Africa
Africa|hCoV-19/Egypt/MASRI-022/2020|EPI ISL 482768|B.1.255|Egypt|2020-05-13	Africa|hCoV-19/South Africa/LR00126/2020|EPI ISL 514358|B.1.1.206|South Africa|2020-07-20	0.0006841649	Africa
Africa|hCoV-19/Egypt/MASRI-023/2020|EPI ISL 482769|B.1|Egypt|2020-05-11	Africa|hCoV-19/South Africa/LR00126/2020|EPI ISL 514358|B.1.1.206|South Africa|2020-07-20	0.0005128098	Africa
Africa|hCoV-19/Egypt/MASRI-024/2020|EPI ISL 482770|B.1|Egypt|2020-05-11	Africa|hCoV-19/South Africa/LR00126/2020|EPI ISL 514358|B.1.1.206|South Africa|2020-07-20	0.0005805675	Africa
Africa|hCoV-19/Egypt/MASRI-025/2020|EPI ISL 482771|B.1|Egypt|2020-05-10	Africa|hCoV-19/South Africa/LR00126/2020|EPI ISL 514358|B.1.1.206|South Africa|2020-07-20	0.0007175879	Africa
Africa|hCoV-19/Egypt/MASRI-026/2020|EPI ISL 482772|B.1|Egypt|2020-05-10	Africa|hCoV-19/South Africa/LR00126/2020|EPI ISL 514358|B.1.1.206|South Africa|2020-07-20	0.0006148485	Africa
Africa|hCoV-19/Egypt/MASRI-027/2020|EPI ISL 482773|B.1.1.123|Egypt|2020-05-08	Africa|hCoV-19/South Africa/LR00126/2020|EPI ISL 514358|B.1.1.206|South Africa|2020-07-20	0.0004448276	Africa
Africa|hCoV-19/Egypt/MASRI-028/2020|EPI ISL 483038|B.1|Egypt|2020-05-13	Africa|hCoV-19/South Africa/LR00126/2020|EPI ISL 514358|B.1.1.206|South Africa|2020-07-20	0.0006489117	Africa
Africa|hCoV-19/Egypt/MASRI-029/2020|EPI ISL 482774|B.1|Egypt|2020-05-13	Africa|hCoV-19/South Africa/LR00126/2020|EPI ISL 514358|B.1.1.206|South Africa|2020-07-20	0.0005805873	Africa
Africa|hCoV-19/Egypt/MASRI-10/2020|EPI ISL 475752|B.1.255|Egypt|2020-05	Africa|hCoV-19/South Africa/LR00126/2020|EPI ISL 514358|B.1.1.206|South Africa|2020-07-20	0.0006832865	Africa
Africa|hCoV-19/Egypt/MASRI-11/2020|EPI ISL 475753|B.1.36|Egypt|2020-05	Africa|hCoV-19/South Africa/LR00126/2020|EPI ISL 514358|B.1.1.206|South Africa|2020-07-20	0.0008197981	Africa
Africa|hCoV-19/Egypt/MASRI-14/2020|EPI ISL 475749|B.1|Egypt|2020-05	Africa|hCoV-19/South Africa/LR00126/2020|EPI ISL 514358|B.1.1.206|South Africa|2020-07-20	0.0005464240	Africa
Africa|hCoV-19/Egypt/MASRI-15/2020|EPI ISL 475750|B.1.1|Egypt|2020-05	Africa|hCoV-19/South Africa/LR00126/2020|EPI ISL 514358|B.1.1.206|South Africa|2020-07-20	0.0006875019	Africa
Africa|hCoV-19/Egypt/MASRI-2/2020|EPI ISL 475745|B.1|Egypt|2020-05	Africa|hCoV-19/South Africa/LR00126/2020|EPI ISL 514358|B.1.1.206|South Africa|2020-07-20	0.0005805476	Africa
Africa|hCoV-19/Egypt/MASRI-3/2020|EPI ISL 475746|A|Egypt|2020-05	Africa|hCoV-19/South Africa/LR00126/2020|EPI ISL 514358|B.1.1.206|South Africa|2020-07-20	0.0008540444	Africa
Africa|hCoV-19/Egypt/MASRI-6/2020|EPI ISL 475747|B.1.255|Egypt|2020-05	Africa|hCoV-19/South Africa/LR00126/2020|EPI ISL 514358|B.1.1.206|South Africa|2020-07-20	0.0005805477	Africa
Africa|hCoV-19/Egypt/MASRI-9/2020|EPI ISL 475751|B.1.1.1|Egypt|2020-05	Africa|hCoV-19/South Africa/LR00126/2020|EPI ISL 514358|B.1.1.206|South Africa|2020-07-20	0.0007516126	Africa
Africa|hCoV-19/Egypt/NRC-01/2020|EPI ISL 430820|B.1|Egypt|2020-03-18	Africa|hCoV-19/South Africa/LR00126/2020|EPI ISL 514358|B.1.1.206|South Africa|2020-07-20	0.0005143290	Africa
Africa|hCoV-19/Egypt/NRC-03/2020|EPI ISL 430819|B.1.246|Egypt|2020-03-18	Africa|hCoV-19/South Africa/LR00126/2020|EPI ISL 514358|B.1.1.206|South Africa|2020-07-20	0.0005482509	Africa
Africa|hCoV-19/Gabon/ITM-K011/2020|EPI ISL 539573|A|Gabon|2020-03-22	Africa|hCoV-19/South Africa/LR00126/2020|EPI ISL 514358|B.1.1.206|South Africa|2020-07-20	0.0007856189	Africa
Africa|hCoV-19/Gabon/ITM-K023/2020|EPI ISL 539574|B.1.178|Gabon|2020-03-27	Africa|hCoV-19/South Africa/LR00126/2020|EPI ISL 514358|B.1.1.206|South Africa|2020-07-20	0.0005463755	Africa
Africa|hCoV-19/Gabon/ITM-K027/2020|EPI ISL 539575|A|Gabon|2020-03-27	Africa|hCoV-19/South Africa/LR00126/2020|EPI ISL 514358|B.1.1.206|South Africa|2020-07-20	0.0007856002	Africa
Africa|hCoV-19/Gabon/ITM-K028/2020|EPI ISL 539576|B.1.292|Gabon|2020-03-27	Africa|hCoV-19/South Africa/LR00126/2020|EPI ISL 514358|B.1.1.206|South Africa|2020-07-20	0.0005463866	Africa
Africa|hCoV-19/Gambia/0214/2020|EPI ISL 471158|B.1|Gambia|2020-03-29	Africa|hCoV-19/South Africa/LR00126/2020|EPI ISL 514358|B.1.1.206|South Africa|2020-07-20	0.0004788515	Africa
Africa|hCoV-19/Gambia/0268/2020|EPI ISL 471159|B.1.1|Gambia|2020-03-21	Africa|hCoV-19/South Africa/LR00126/2020|EPI ISL 514358|B.1.1.206|South Africa|2020-07-20	0.0003781883	Africa
Africa|hCoV-19/Gambia/0278/2020|EPI ISL 471160|B.1.1|Gambia|2020-03-20	Africa|hCoV-19/South Africa/LR00126/2020|EPI ISL 514358|B.1.1.206|South Africa|2020-07-20	0.0003798073	Africa
Africa|hCoV-19/Gambia/0528/2020|EPI ISL 471161|B.1.1.293|Gambia|2020-04-30	Africa|hCoV-19/South Africa/LR00126/2020|EPI ISL 514358|B.1.1.206|South Africa|2020-07-20	0.0003808289	Africa
Africa|hCoV-19/Gambia/0531/2020|EPI ISL 471162|B.1.1.293|Gambia|2020-04-30	Africa|hCoV-19/South Africa/LR00126/2020|EPI ISL 514358|B.1.1.206|South Africa|2020-07-20	0.0003808553	Africa
Africa|hCoV-19/Gambia/0536/2020|EPI ISL 471163|B.1.1.293|Gambia|2020-04-30	Africa|hCoV-19/South Africa/LR00126/2020|EPI ISL 514358|B.1.1.206|South Africa|2020-07-20	0.0004097187	Africa
Africa|hCoV-19/Gambia/0547/2020|EPI ISL 471164|B.1.1.293|Gambia|2020-04-30	Africa|hCoV-19/South Africa/LR00126/2020|EPI ISL 514358|B.1.1.206|South Africa|2020-07-20	0.0004103770	Africa
Africa|hCoV-19/Gambia/0548/2020|EPI ISL 471165|B.1.5|Gambia|2020-04-30	Africa|hCoV-19/South Africa/LR00126/2020|EPI ISL 514358|B.1.1.206|South Africa|2020-07-20	0.0003878130	Africa
Africa|hCoV-19/Gambia/1090/2020|EPI ISL 471166|B.1.1|Gambia|2020-05-04	Africa|hCoV-19/South Africa/LR00126/2020|EPI ISL 514358|B.1.1.206|South Africa|2020-07-20	0.0004462930	Africa
Africa|hCoV-19/Gambia/1094/2020|EPI ISL 471167|B.1.1.293|Gambia|2020-05-04	Africa|hCoV-19/South Africa/LR00126/2020|EPI ISL 514358|B.1.1.206|South Africa|2020-07-20	0.0004097186	Africa
Africa|hCoV-19/Gambia/1251/2020|EPI ISL 471168|B.1.1.293|Gambia|2020-05-07	Africa|hCoV-19/South Africa/LR00126/2020|EPI ISL 514358|B.1.1.206|South Africa|2020-07-20	0.0003808289	Africa
Africa|hCoV-19/Gambia/1264/2020|EPI ISL 471169|B.1.1|Gambia|2020-05-07	Africa|hCoV-19/South Africa/LR00126/2020|EPI ISL 514358|B.1.1.206|South Africa|2020-07-20	0.0003776821	Africa
Africa|hCoV-19/Gambia/1271/2020|EPI ISL 471170|B.1.1|Gambia|2020-05-07	Africa|hCoV-19/South Africa/LR00126/2020|EPI ISL 514358|B.1.1.206|South Africa|2020-07-20	0.0003781624	Africa
Africa|hCoV-19/Gambia/1277/2020|EPI ISL 471171|B.1.1.293|Gambia|2020-05-07	Africa|hCoV-19/South Africa/LR00126/2020|EPI ISL 514358|B.1.1.206|South Africa|2020-07-20	0.0004097186	Africa
Africa|hCoV-19/Gambia/3668/2020|EPI ISL 560992|B.1.5.12|Gambia|2020-07-30	Africa|hCoV-19/South Africa/LR00126/2020|EPI ISL 514358|B.1.1.206|South Africa|2020-07-20	0.0007226545	Africa
Africa|hCoV-19/Gambia/3670/2020|EPI ISL 560993|B.1.5.12|Gambia|2020-07-30	Africa|hCoV-19/South Africa/LR00126/2020|EPI ISL 514358|B.1.1.206|South Africa|2020-07-20	0.0007266296	Africa
Africa|hCoV-19/Gambia/3671/2020|EPI ISL 560994|B.1.1.293|Gambia|2020-07-30	Africa|hCoV-19/South Africa/LR00126/2020|EPI ISL 514358|B.1.1.206|South Africa|2020-07-20	0.0004816585	Africa
Africa|hCoV-19/Gambia/3673/2020|EPI ISL 560995|B.1.5|Gambia|2020-07-30	Africa|hCoV-19/South Africa/LR00126/2020|EPI ISL 514358|B.1.1.206|South Africa|2020-07-20	0.0004817511	Africa
Africa|hCoV-19/Gambia/3676/2020|EPI ISL 560996|B.1.5|Gambia|2020-07-30	Africa|hCoV-19/South Africa/LR00126/2020|EPI ISL 514358|B.1.1.206|South Africa|2020-07-20	0.0004501890	Africa
Africa|hCoV-19/Gambia/3678/2020|EPI ISL 560997|B.1.292|Gambia|2020-07-30	Africa|hCoV-19/South Africa/LR00126/2020|EPI ISL 514358|B.1.1.206|South Africa|2020-07-20	0.0005805676	Africa
Africa|hCoV-19/Gambia/3679/2020|EPI ISL 560998|B.1.5.12|Gambia|2020-07-30	Africa|hCoV-19/South Africa/LR00126/2020|EPI ISL 514358|B.1.1.206|South Africa|2020-07-20	0.0006574561	Africa
Africa|hCoV-19/Gambia/3680/2020|EPI ISL 560999|B.1.5|Gambia|2020-07-30	Africa|hCoV-19/South Africa/LR00126/2020|EPI ISL 514358|B.1.1.206|South Africa|2020-07-20	0.0004893578	Africa
Africa|hCoV-19/Gambia/3683/2020|EPI ISL 561000|B.1.292|Gambia|2020-07-30	Africa|hCoV-19/South Africa/LR00126/2020|EPI ISL 514358|B.1.1.206|South Africa|2020-07-20	0.0006147309	Africa
Africa|hCoV-19/Gambia/3703/2020|EPI ISL 561001|B.1.5.12|Gambia|2020-07-30	Africa|hCoV-19/South Africa/LR00126/2020|EPI ISL 514358|B.1.1.206|South Africa|2020-07-20	0.0006489117	Africa
Africa|hCoV-19/Gambia/3717/2020|EPI ISL 561002|B.1.5|Gambia|2020-07-30	Africa|hCoV-19/South Africa/LR00126/2020|EPI ISL 514358|B.1.1.206|South Africa|2020-07-20	0.0005190031	Africa
Africa|hCoV-19/Gambia/3724/2020|EPI ISL 561003|B.1.5.12|Gambia|2020-07-30	Africa|hCoV-19/South Africa/LR00126/2020|EPI ISL 514358|B.1.1.206|South Africa|2020-07-20	0.0006489117	Africa
Africa|hCoV-19/Gambia/3725/2020|EPI ISL 561004|B.1.1.293|Gambia|2020-07-30	Africa|hCoV-19/South Africa/LR00126/2020|EPI ISL 514358|B.1.1.206|South Africa|2020-07-20	0.0005463735	Africa
Africa|hCoV-19/Gambia/3728/2020|EPI ISL 561005|B.1.5|Gambia|2020-07-30	Africa|hCoV-19/South Africa/LR00126/2020|EPI ISL 514358|B.1.1.206|South Africa|2020-07-20	0.0004242312	Africa
Africa|hCoV-19/Gambia/3729/2020|EPI ISL 561006|B.1.5.12|Gambia|2020-07-30	Africa|hCoV-19/South Africa/LR00126/2020|EPI ISL 514358|B.1.1.206|South Africa|2020-07-20	0.0005805618	Africa
Africa|hCoV-19/Gambia/3732/2020|EPI ISL 561007|B.1.5|Gambia|2020-07-30	Africa|hCoV-19/South Africa/LR00126/2020|EPI ISL 514358|B.1.1.206|South Africa|2020-07-20	0.0005193804	Africa
Africa|hCoV-19/Gambia/3735/2020|EPI ISL 561008|B.1.5|Gambia|2020-07-30	Africa|hCoV-19/South Africa/LR00126/2020|EPI ISL 514358|B.1.1.206|South Africa|2020-07-20	0.0004155216	Africa
Africa|hCoV-19/Gambia/3737/2020|EPI ISL 561009|B.1.1.293|Gambia|2020-07-30	Africa|hCoV-19/South Africa/LR00126/2020|EPI ISL 514358|B.1.1.206|South Africa|2020-07-20	0.0005466535	Africa
Africa|hCoV-19/Gambia/3741/2020|EPI ISL 561010|B.1.5.12|Gambia|2020-07-30	Africa|hCoV-19/South Africa/LR00126/2020|EPI ISL 514358|B.1.1.206|South Africa|2020-07-20	0.0005881668	Africa
Africa|hCoV-19/Gambia/3743/2020|EPI ISL 561011|B.1.5.12|Gambia|2020-07-30	Africa|hCoV-19/South Africa/LR00126/2020|EPI ISL 514358|B.1.1.206|South Africa|2020-07-20	0.0007172746	Africa
Africa|hCoV-19/Gambia/3749/2020|EPI ISL 561012|B.1.5.12|Gambia|2020-07-30	Africa|hCoV-19/South Africa/LR00126/2020|EPI ISL 514358|B.1.1.206|South Africa|2020-07-20	0.0006488895	Africa
Africa|hCoV-19/Gambia/3761/2020|EPI ISL 561013|B.1.5.12|Gambia|2020-07-30	Africa|hCoV-19/South Africa/LR00126/2020|EPI ISL 514358|B.1.1.206|South Africa|2020-07-20	0.0006488895	Africa
Africa|hCoV-19/Gambia/3772/2020|EPI ISL 561025|B.1.5|Gambia|2020-07-30	Africa|hCoV-19/South Africa/LR00126/2020|EPI ISL 514358|B.1.1.206|South Africa|2020-07-20	0.0004946129	Africa
Africa|hCoV-19/Gambia/GC19-015/2020|EPI ISL 428855|B.1.1.8|Gambia|2020-03-17	Africa|hCoV-19/South Africa/LR00126/2020|EPI ISL 514358|B.1.1.206|South Africa|2020-07-20	0.0004097007	Africa
Africa|hCoV-19/Gambia/GC19-026/2020|EPI ISL 428856|B.6|Gambia|2020-03-21	Africa|hCoV-19/South Africa/LR00126/2020|EPI ISL 514358|B.1.1.206|South Africa|2020-07-20	0.0006830255	Africa
Africa|hCoV-19/Gambia/GC19-029/2020|EPI ISL 428857|B.1|Gambia|2020-04-20	Africa|hCoV-19/South Africa/LR00126/2020|EPI ISL 514358|B.1.1.206|South Africa|2020-07-20	0.0005464108	Africa
Africa|hCoV-19/Gambia/GC19-0479/2020|EPI ISL 561015|B.1.1.293|Gambia|2020-04-29	Africa|hCoV-19/South Africa/LR00126/2020|EPI ISL 514358|B.1.1.206|South Africa|2020-07-20	0.0004285766	Africa
Africa|hCoV-19/Gambia/GC19-0544/2020|EPI ISL 561016|B.1.5|Gambia|2020-05-01	Africa|hCoV-19/South Africa/LR00126/2020|EPI ISL 514358|B.1.1.206|South Africa|2020-07-20	0.0002459123	Africa
Africa|hCoV-19/Gambia/GC19-1385/2020|EPI ISL 561018|B.1.5|Gambia|2020-05-12	Africa|hCoV-19/South Africa/LR00126/2020|EPI ISL 514358|B.1.1.206|South Africa|2020-07-20	0.0002867415	Africa
Africa|hCoV-19/Gambia/GC19-1503/2020|EPI ISL 561021|B.1.1|Gambia|2020-05-14	Africa|hCoV-19/South Africa/LR00126/2020|EPI ISL 514358|B.1.1.206|South Africa|2020-07-20	0.0004780232	Africa
Africa|hCoV-19/Gambia/GC19-1527/2020|EPI ISL 561022|B.1.1.293|Gambia|2020-05-16	Africa|hCoV-19/South Africa/LR00126/2020|EPI ISL 514358|B.1.1.206|South Africa|2020-07-20	0.0004097605	Africa
Africa|hCoV-19/Gambia/GC19-1533/2020|EPI ISL 561023|B.1.1.264|Gambia|2020-05-16	Africa|hCoV-19/South Africa/LR00126/2020|EPI ISL 514358|B.1.1.206|South Africa|2020-07-20	0.0003848250	Africa
Africa|hCoV-19/Gambia/GC19-1572/2020|EPI ISL 561014|B.1.1|Gambia|2020-05-20	Africa|hCoV-19/South Africa/LR00126/2020|EPI ISL 514358|B.1.1.206|South Africa|2020-07-20	0.0003887727	Africa
Africa|hCoV-19/Gambia/GC19-1575/2020|EPI ISL 561026|B.1.1|Gambia|2020-05-20	Africa|hCoV-19/South Africa/LR00126/2020|EPI ISL 514358|B.1.1.206|South Africa|2020-07-20	0.0003880132	Africa
Africa|hCoV-19/Gambia/GC19-1606/2020|EPI ISL 561027|B.1.1|Gambia|2020-05-20	Africa|hCoV-19/South Africa/LR00126/2020|EPI ISL 514358|B.1.1.206|South Africa|2020-07-20	0.0003848370	Africa
Africa|hCoV-19/Gambia/GC19-1706/2020|EPI ISL 561028|B.1.5|Gambia|2020-05-22	Africa|hCoV-19/South Africa/LR00126/2020|EPI ISL 514358|B.1.1.206|South Africa|2020-07-20	0.0002837614	Africa
Africa|hCoV-19/Gambia/GC19-1814/2020|EPI ISL 561032|B.1.5|Gambia|2020-05-28	Africa|hCoV-19/South Africa/LR00126/2020|EPI ISL 514358|B.1.1.206|South Africa|2020-07-20	0.0002485213	Africa
Africa|hCoV-19/Gambia/GC19-1818/2020|EPI ISL 561034|B.1.1|Gambia|2020-05-28	Africa|hCoV-19/South Africa/LR00126/2020|EPI ISL 514358|B.1.1.206|South Africa|2020-07-20	0.0004780554	Africa
Africa|hCoV-19/Gambia/GC19-1983/2020|EPI ISL 561038|B.1.1|Gambia|2020-06-07	Africa|hCoV-19/South Africa/LR00126/2020|EPI ISL 514358|B.1.1.206|South Africa|2020-07-20	0.0004780409	Africa
Africa|hCoV-19/Gambia/GC19-2197/2020|EPI ISL 561040|B.1.292|Gambia|2020-06-26	Africa|hCoV-19/South Africa/LR00126/2020|EPI ISL 514358|B.1.1.206|South Africa|2020-07-20	0.0005837166	Africa
Africa|hCoV-19/Gambia/GC19-2427/2020|EPI ISL 561105|B.1.1.293|Gambia|2020-07-21	Africa|hCoV-19/South Africa/LR00126/2020|EPI ISL 514358|B.1.1.206|South Africa|2020-07-20	0.0005123021	Africa
Africa|hCoV-19/Gambia/GC19-2443/2020|EPI ISL 561106|B.1.5|Gambia|2020-07-21	Africa|hCoV-19/South Africa/LR00126/2020|EPI ISL 514358|B.1.1.206|South Africa|2020-07-20	0.0003196749	Africa
Africa|hCoV-19/Gambia/GC19-2450/2020|EPI ISL 561107|B.1.5.12|Gambia|2020-07-21	Africa|hCoV-19/South Africa/LR00126/2020|EPI ISL 514358|B.1.1.206|South Africa|2020-07-20	0.0006489206	Africa
Africa|hCoV-19/Gambia/GC19-2459/2020|EPI ISL 561108|B.1.1.293|Gambia|2020-07-21	Africa|hCoV-19/South Africa/LR00126/2020|EPI ISL 514358|B.1.1.206|South Africa|2020-07-20	0.0004806946	Africa
Africa|hCoV-19/Gambia/GC19-2469/2020|EPI ISL 561109|B.1.5|Gambia|2020-07-21	Africa|hCoV-19/South Africa/LR00126/2020|EPI ISL 514358|B.1.1.206|South Africa|2020-07-20	0.0004155648	Africa
Africa|hCoV-19/Gambia/GC19-2473/2020|EPI ISL 561110|B.1.5.12|Gambia|2020-07-21	Africa|hCoV-19/South Africa/LR00126/2020|EPI ISL 514358|B.1.1.206|South Africa|2020-07-20	0.0006831188	Africa
Africa|hCoV-19/Gambia/GC19-2498/2020|EPI ISL 561111|B.1.292|Gambia|2020-07-21	Africa|hCoV-19/South Africa/LR00126/2020|EPI ISL 514358|B.1.1.206|South Africa|2020-07-20	0.0006147102	Africa
Africa|hCoV-19/Gambia/GC19-2525/2020|EPI ISL 561113|B.1.1.293|Gambia|2020-07-21	Africa|hCoV-19/South Africa/LR00126/2020|EPI ISL 514358|B.1.1.206|South Africa|2020-07-20	0.0004780361	Africa
Africa|hCoV-19/Gambia/GC19-2526/2020|EPI ISL 561114|B.1.5.12|Gambia|2020-07-21	Africa|hCoV-19/South Africa/LR00126/2020|EPI ISL 514358|B.1.1.206|South Africa|2020-07-20	0.0006831326	Africa
Africa|hCoV-19/Gambia/GC19-2629/2020|EPI ISL 561123|B.1.5.12|Gambia|2020-07-21	Africa|hCoV-19/South Africa/LR00126/2020|EPI ISL 514358|B.1.1.206|South Africa|2020-07-20	0.0006524633	Africa
Africa|hCoV-19/Gambia/GC19-2632/2020|EPI ISL 561124|B.1.5.12|Gambia|2020-07-21	Africa|hCoV-19/South Africa/LR00126/2020|EPI ISL 514358|B.1.1.206|South Africa|2020-07-20	0.0006537875	Africa
Africa|hCoV-19/Gambia/GC19-2638/2020|EPI ISL 561126|B.1.5.12|Gambia|2020-07-21	Africa|hCoV-19/South Africa/LR00126/2020|EPI ISL 514358|B.1.1.206|South Africa|2020-07-20	0.0005274638	Africa
Africa|hCoV-19/Gambia/GC19-2652/2020|EPI ISL 561128|B.1.5.12|Gambia|2020-07-21	Africa|hCoV-19/South Africa/LR00126/2020|EPI ISL 514358|B.1.1.206|South Africa|2020-07-20	0.0005466737	Africa
Africa|hCoV-19/Gambia/GC19-2654/2020|EPI ISL 561130|B.1.292|Gambia|2020-07-21	Africa|hCoV-19/South Africa/LR00126/2020|EPI ISL 514358|B.1.1.206|South Africa|2020-07-20	0.0006489404	Africa
Africa|hCoV-19/Gambia/GC19-2663/2020|EPI ISL 561133|B.1.1.293|Gambia|2020-07-21	Africa|hCoV-19/South Africa/LR00126/2020|EPI ISL 514358|B.1.1.206|South Africa|2020-07-20	0.0005121920	Africa
Africa|hCoV-19/Gambia/GC19-2707/2020|EPI ISL 561134|B.1.1.293|Gambia|2020-07-21	Africa|hCoV-19/South Africa/LR00126/2020|EPI ISL 514358|B.1.1.206|South Africa|2020-07-20	0.0005505027	Africa
Africa|hCoV-19/Gambia/GC19-2711/2020|EPI ISL 561135|B.1.5.12|Gambia|2020-07-21	Africa|hCoV-19/South Africa/LR00126/2020|EPI ISL 514358|B.1.1.206|South Africa|2020-07-20	0.0006146976	Africa
Africa|hCoV-19/Gambia/GC19-2730/2020|EPI ISL 561136|B.1.5.12|Gambia|2020-07-21	Africa|hCoV-19/South Africa/LR00126/2020|EPI ISL 514358|B.1.1.206|South Africa|2020-07-20	0.0007571286	Africa
Africa|hCoV-19/Gambia/GC19-2731/2020|EPI ISL 561137|B.1.1.293|Gambia|2020-07-21	Africa|hCoV-19/South Africa/LR00126/2020|EPI ISL 514358|B.1.1.206|South Africa|2020-07-20	0.0004780686	Africa
Africa|hCoV-19/Gambia/GC19-2828/2020|EPI ISL 561150|B.1.361|Gambia|2020-07-24	Africa|hCoV-19/South Africa/LR00126/2020|EPI ISL 514358|B.1.1.206|South Africa|2020-07-20	0.0006147793	Africa
Africa|hCoV-19/Gambia/GC19-2842/2020|EPI ISL 561151|B.1.1|Gambia|2020-07-24	Africa|hCoV-19/South Africa/LR00126/2020|EPI ISL 514358|B.1.1.206|South Africa|2020-07-20	0.0005463921	Africa
Africa|hCoV-19/Gambia/GC19-2898/2020|EPI ISL 561153|B.1.5.12|Gambia|2020-07-24	Africa|hCoV-19/South Africa/LR00126/2020|EPI ISL 514358|B.1.1.206|South Africa|2020-07-20	0.0006147395	Africa
Africa|hCoV-19/Gambia/GC19-2904/2020|EPI ISL 561154|B.1.1|Gambia|2020-07-24	Africa|hCoV-19/South Africa/LR00126/2020|EPI ISL 514358|B.1.1.206|South Africa|2020-07-20	0.0005463734	Africa
Africa|hCoV-19/Gambia/GC19-2947/2020|EPI ISL 561155|B.1.5.12|Gambia|2020-07-24	Africa|hCoV-19/South Africa/LR00126/2020|EPI ISL 514358|B.1.1.206|South Africa|2020-07-20	0.0006488895	Africa
Africa|hCoV-19/Gambia/GC19-2973/2020|EPI ISL 561156|B.1.1.293|Gambia|2020-07-24	Africa|hCoV-19/South Africa/LR00126/2020|EPI ISL 514358|B.1.1.206|South Africa|2020-07-20	0.0004438709	Africa
Africa|hCoV-19/Gambia/GC19-2977/2020|EPI ISL 561157|B.1.1.293|Gambia|2020-07-24	Africa|hCoV-19/South Africa/LR00126/2020|EPI ISL 514358|B.1.1.206|South Africa|2020-07-20	0.0004438861	Africa
Africa|hCoV-19/Gambia/GC19-2985/2020|EPI ISL 561158|B.1.5.12|Gambia|2020-07-24	Africa|hCoV-19/South Africa/LR00126/2020|EPI ISL 514358|B.1.1.206|South Africa|2020-07-20	0.0005463756	Africa
Africa|hCoV-19/Gambia/GC19-2991/2020|EPI ISL 561159|B.1.1|Gambia|2020-07-24	Africa|hCoV-19/South Africa/LR00126/2020|EPI ISL 514358|B.1.1.206|South Africa|2020-07-20	0.0005122846	Africa
Africa|hCoV-19/Gambia/GC19-3064/2020|EPI ISL 561160|B.1.1|Gambia|2020-07-25	Africa|hCoV-19/South Africa/LR00126/2020|EPI ISL 514358|B.1.1.206|South Africa|2020-07-20	0.0005464108	Africa
Africa|hCoV-19/Gambia/GC19-3065/2020|EPI ISL 561161|B.1.5.12|Gambia|2020-07-25	Africa|hCoV-19/South Africa/LR00126/2020|EPI ISL 514358|B.1.1.206|South Africa|2020-07-20	0.0006949124	Africa
Africa|hCoV-19/Gambia/GC19-3081/2020|EPI ISL 561162|B.1.1|Gambia|2020-07-25	Africa|hCoV-19/South Africa/LR00126/2020|EPI ISL 514358|B.1.1.206|South Africa|2020-07-20	0.0005463917	Africa
Africa|hCoV-19/Gambia/GC19-3085/2020|EPI ISL 561163|B.1.1.293|Gambia|2020-07-25	Africa|hCoV-19/South Africa/LR00126/2020|EPI ISL 514358|B.1.1.206|South Africa|2020-07-20	0.0004817130	Africa
Africa|hCoV-19/Gambia/GC19-3087/2020|EPI ISL 561041|B.1.292|Gambia|2020-07-25	Africa|hCoV-19/South Africa/LR00126/2020|EPI ISL 514358|B.1.1.206|South Africa|2020-07-20	0.0006488738	Africa
Africa|hCoV-19/Gambia/GC19-3099/2020|EPI ISL 561164|B.1.1.242|Gambia|2020-07-25	Africa|hCoV-19/South Africa/LR00126/2020|EPI ISL 514358|B.1.1.206|South Africa|2020-07-20	0.0005121991	Africa
Africa|hCoV-19/Gambia/GC19-3110/2020|EPI ISL 561165|B.1.1.293|Gambia|2020-07-25	Africa|hCoV-19/South Africa/LR00126/2020|EPI ISL 514358|B.1.1.206|South Africa|2020-07-20	0.0004780409	Africa
Africa|hCoV-19/Gambia/GC19-3112/2020|EPI ISL 561166|B.1|Gambia|2020-07-25	Africa|hCoV-19/South Africa/LR00126/2020|EPI ISL 514358|B.1.1.206|South Africa|2020-07-20	0.0006830489	Africa
Africa|hCoV-19/Gambia/GC19-3113/2020|EPI ISL 561167|B.1.1.293|Gambia|2020-07-25	Africa|hCoV-19/South Africa/LR00126/2020|EPI ISL 514358|B.1.1.206|South Africa|2020-07-20	0.0004438709	Africa
Africa|hCoV-19/Gambia/GC19-3114/2020|EPI ISL 561168|B.1.1|Gambia|2020-07-25	Africa|hCoV-19/South Africa/LR00126/2020|EPI ISL 514358|B.1.1.206|South Africa|2020-07-20	0.0005463735	Africa
Africa|hCoV-19/Gambia/GC19-3135/2020|EPI ISL 561169|B.1.5.12|Gambia|2020-07-27	Africa|hCoV-19/South Africa/LR00126/2020|EPI ISL 514358|B.1.1.206|South Africa|2020-07-20	0.0005505104	Africa
Africa|hCoV-19/Gambia/GC19-3140/2020|EPI ISL 561042|B.1.5.12|Gambia|2020-07-27	Africa|hCoV-19/South Africa/LR00126/2020|EPI ISL 514358|B.1.1.206|South Africa|2020-07-20	0.0006489205	Africa
Africa|hCoV-19/Gambia/GC19-3145/2020|EPI ISL 561170|B.1.1|Gambia|2020-07-27	Africa|hCoV-19/South Africa/LR00126/2020|EPI ISL 514358|B.1.1.206|South Africa|2020-07-20	0.0005463921	Africa
Africa|hCoV-19/Gambia/GC19-3146/2020|EPI ISL 561171|B.1.5.12|Gambia|2020-07-27	Africa|hCoV-19/South Africa/LR00126/2020|EPI ISL 514358|B.1.1.206|South Africa|2020-07-20	0.0005506866	Africa
Africa|hCoV-19/Gambia/GC19-3165/2020|EPI ISL 561043|B.1.1.293|Gambia|2020-07-27	Africa|hCoV-19/South Africa/LR00126/2020|EPI ISL 514358|B.1.1.206|South Africa|2020-07-20	0.0004438709	Africa
Africa|hCoV-19/Gambia/GC19-3166/2020|EPI ISL 561044|B.1.5.12|Gambia|2020-07-27	Africa|hCoV-19/South Africa/LR00126/2020|EPI ISL 514358|B.1.1.206|South Africa|2020-07-20	0.0005504915	Africa
Africa|hCoV-19/Gambia/GC19-3189/2020|EPI ISL 561045|B.1.5|Gambia|2020-07-27	Africa|hCoV-19/South Africa/LR00126/2020|EPI ISL 514358|B.1.1.206|South Africa|2020-07-20	0.0004517199	Africa
Africa|hCoV-19/Gambia/GC19-3192/2020|EPI ISL 561046|B.1.5|Gambia|2020-07-27	Africa|hCoV-19/South Africa/LR00126/2020|EPI ISL 514358|B.1.1.206|South Africa|2020-07-20	0.0004129082	Africa
Africa|hCoV-19/Gambia/GC19-3193/2020|EPI ISL 561047|B.1.5.12|Gambia|2020-07-27	Africa|hCoV-19/South Africa/LR00126/2020|EPI ISL 514358|B.1.1.206|South Africa|2020-07-20	0.0005504725	Africa
Africa|hCoV-19/Gambia/GC19-3208/2020|EPI ISL 561048|B.1.5.12|Gambia|2020-07-27	Africa|hCoV-19/South Africa/LR00126/2020|EPI ISL 514358|B.1.1.206|South Africa|2020-07-20	0.0006194138	Africa
Africa|hCoV-19/Gambia/GC19-3209/2020|EPI ISL 561049|B.1.5.12|Gambia|2020-07-27	Africa|hCoV-19/South Africa/LR00126/2020|EPI ISL 514358|B.1.1.206|South Africa|2020-07-20	0.0005161284	Africa
Africa|hCoV-19/Gambia/GC19-3210/2020|EPI ISL 561050|B.1.5.12|Gambia|2020-07-27	Africa|hCoV-19/South Africa/LR00126/2020|EPI ISL 514358|B.1.1.206|South Africa|2020-07-20	0.0004219531	Africa
Africa|hCoV-19/Gambia/GC19-3214/2020|EPI ISL 561051|B.1.1.293|Gambia|2020-07-27	Africa|hCoV-19/South Africa/LR00126/2020|EPI ISL 514358|B.1.1.206|South Africa|2020-07-20	0.0004472953	Africa
Africa|hCoV-19/Gambia/GC19-3219/2020|EPI ISL 561052|B.1.5.12|Gambia|2020-07-27	Africa|hCoV-19/South Africa/LR00126/2020|EPI ISL 514358|B.1.1.206|South Africa|2020-07-20	0.0005464500	Africa
Africa|hCoV-19/Gambia/GC19-3246/2020|EPI ISL 561053|B.1.5.12|Gambia|2020-07-27	Africa|hCoV-19/South Africa/LR00126/2020|EPI ISL 514358|B.1.1.206|South Africa|2020-07-20	0.0005505406	Africa
Africa|hCoV-19/Gambia/GC19-3255/2020|EPI ISL 561054|B.1.177|Gambia|2020-07-27	Africa|hCoV-19/South Africa/LR00126/2020|EPI ISL 514358|B.1.1.206|South Africa|2020-07-20	0.0003784837	Africa
Africa|hCoV-19/Gambia/GC19-3266/2020|EPI ISL 561055|B.1.5|Gambia|2020-07-27	Africa|hCoV-19/South Africa/LR00126/2020|EPI ISL 514358|B.1.1.206|South Africa|2020-07-20	0.0003440334	Africa
Africa|hCoV-19/Gambia/GC19-3267/2020|EPI ISL 561056|B.1.5.12|Gambia|2020-07-27	Africa|hCoV-19/South Africa/LR00126/2020|EPI ISL 514358|B.1.1.206|South Africa|2020-07-20	0.0004817148	Africa
Africa|hCoV-19/Gambia/GC19-3278/2020|EPI ISL 561058|B.1.5.12|Gambia|2020-07-27	Africa|hCoV-19/South Africa/LR00126/2020|EPI ISL 514358|B.1.1.206|South Africa|2020-07-20	0.0005160627	Africa
Africa|hCoV-19/Gambia/GC19-3301/2020|EPI ISL 561059|B.1.5.12|Gambia|2020-07-27	Africa|hCoV-19/South Africa/LR00126/2020|EPI ISL 514358|B.1.1.206|South Africa|2020-07-20	0.0005161160	Africa
Africa|hCoV-19/Gambia/GC19-3317/2020|EPI ISL 561060|B.1.5|Gambia|2020-07-27	Africa|hCoV-19/South Africa/LR00126/2020|EPI ISL 514358|B.1.1.206|South Africa|2020-07-20	0.0003756754	Africa
Africa|hCoV-19/Gambia/GC19-3323/2020|EPI ISL 561061|B.1.5|Gambia|2020-07-27	Africa|hCoV-19/South Africa/LR00126/2020|EPI ISL 514358|B.1.1.206|South Africa|2020-07-20	0.0003785006	Africa
Africa|hCoV-19/Gambia/GC19-3358/2020|EPI ISL 561062|B.1.1.293|Gambia|2020-07-27	Africa|hCoV-19/South Africa/LR00126/2020|EPI ISL 514358|B.1.1.206|South Africa|2020-07-20	0.0005463733	Africa
Africa|hCoV-19/Gambia/GC19-3365/2020|EPI ISL 561063|B.1.5.12|Gambia|2020-07-27	Africa|hCoV-19/South Africa/LR00126/2020|EPI ISL 514358|B.1.1.206|South Africa|2020-07-20	0.0005849555	Africa
Africa|hCoV-19/Gambia/GC19-3373/2020|EPI ISL 561064|B.1.5|Gambia|2020-07-27	Africa|hCoV-19/South Africa/LR00126/2020|EPI ISL 514358|B.1.1.206|South Africa|2020-07-20	0.0004473127	Africa
Africa|hCoV-19/Gambia/GC19-3374/2020|EPI ISL 561065|B.1.5.12|Gambia|2020-07-27	Africa|hCoV-19/South Africa/LR00126/2020|EPI ISL 514358|B.1.1.206|South Africa|2020-07-20	0.0005504914	Africa
Africa|hCoV-19/Gambia/GC19-3375/2020|EPI ISL 561066|B.1.5.12|Gambia|2020-07-27	Africa|hCoV-19/South Africa/LR00126/2020|EPI ISL 514358|B.1.1.206|South Africa|2020-07-20	0.0005160627	Africa
Africa|hCoV-19/Gambia/GC19-3380/2020|EPI ISL 561067|B.1.5.12|Gambia|2020-07-27	Africa|hCoV-19/South Africa/LR00126/2020|EPI ISL 514358|B.1.1.206|South Africa|2020-07-20	0.0005505294	Africa
Africa|hCoV-19/Gambia/GC19-3381/2020|EPI ISL 561068|B.1.5.12|Gambia|2020-07-27	Africa|hCoV-19/South Africa/LR00126/2020|EPI ISL 514358|B.1.1.206|South Africa|2020-07-20	0.0006830882	Africa
Africa|hCoV-19/Gambia/GC19-3396/2020|EPI ISL 561069|B.1.5.12|Gambia|2020-07-27	Africa|hCoV-19/South Africa/LR00126/2020|EPI ISL 514358|B.1.1.206|South Africa|2020-07-20	0.0006830884	Africa
Africa|hCoV-19/Gambia/GC19-3398/2020|EPI ISL 561070|B.1.1.242|Gambia|2020-07-27	Africa|hCoV-19/South Africa/LR00126/2020|EPI ISL 514358|B.1.1.206|South Africa|2020-07-20	0.0006146830	Africa
Africa|hCoV-19/Gambia/GC19-3399/2020|EPI ISL 561172|B.1.5|Gambia|2020-07-27	Africa|hCoV-19/South Africa/LR00126/2020|EPI ISL 514358|B.1.1.206|South Africa|2020-07-20	0.0004439814	Africa
Africa|hCoV-19/Gambia/GC19-3400/2020|EPI ISL 561173|B.1.5|Gambia|2020-07-27	Africa|hCoV-19/South Africa/LR00126/2020|EPI ISL 514358|B.1.1.206|South Africa|2020-07-20	0.0005122794	Africa
Africa|hCoV-19/Gambia/GC19-3407/2020|EPI ISL 561174|B.1.1.242|Gambia|2020-07-27	Africa|hCoV-19/South Africa/LR00126/2020|EPI ISL 514358|B.1.1.206|South Africa|2020-07-20	0.0004781080	Africa
Africa|hCoV-19/Gambia/GC19-3411/2020|EPI ISL 561175|B.1.5.12|Gambia|2020-07-27	Africa|hCoV-19/South Africa/LR00126/2020|EPI ISL 514358|B.1.1.206|South Africa|2020-07-20	0.0006229134	Africa
Africa|hCoV-19/Gambia/GC19-3418/2020|EPI ISL 561176|B.1.1.242|Gambia|2020-07-27	Africa|hCoV-19/South Africa/LR00126/2020|EPI ISL 514358|B.1.1.206|South Africa|2020-07-20	0.0005463997	Africa
Africa|hCoV-19/Gambia/GC19-3429/2020|EPI ISL 561178|B.1.5.12|Gambia|2020-07-27	Africa|hCoV-19/South Africa/LR00126/2020|EPI ISL 514358|B.1.1.206|South Africa|2020-07-20	0.0005463756	Africa
Africa|hCoV-19/Gambia/GC19-3432/2020|EPI ISL 561179|B.1.5.12|Gambia|2020-07-27	Africa|hCoV-19/South Africa/LR00126/2020|EPI ISL 514358|B.1.1.206|South Africa|2020-07-20	0.0006538391	Africa
Africa|hCoV-19/Gambia/GC19-3438/2020|EPI ISL 561180|B.1.5.12|Gambia|2020-07-27	Africa|hCoV-19/South Africa/LR00126/2020|EPI ISL 514358|B.1.1.206|South Africa|2020-07-20	0.0006831279	Africa
Africa|hCoV-19/Gambia/GC19-3445/2020|EPI ISL 561181|B.1.5.12|Gambia|2020-07-27	Africa|hCoV-19/South Africa/LR00126/2020|EPI ISL 514358|B.1.1.206|South Africa|2020-07-20	0.0007514281	Africa
Africa|hCoV-19/Gambia/GC19-3448/2020|EPI ISL 561183|B.1.5|Gambia|2020-07-27	Africa|hCoV-19/South Africa/LR00126/2020|EPI ISL 514358|B.1.1.206|South Africa|2020-07-20	0.0004476979	Africa
Africa|hCoV-19/Gambia/GC19-3497/2020|EPI ISL 561184|B.1.5.12|Gambia|2020-07-27	Africa|hCoV-19/South Africa/LR00126/2020|EPI ISL 514358|B.1.1.206|South Africa|2020-07-20	0.0006830419	Africa
Africa|hCoV-19/Gambia/GC19-3503/2020|EPI ISL 561186|B.1.5.12|Gambia|2020-07-27	Africa|hCoV-19/South Africa/LR00126/2020|EPI ISL 514358|B.1.1.206|South Africa|2020-07-20	0.0005881730	Africa
Africa|hCoV-19/Gambia/GC19-3504/2020|EPI ISL 561187|B.1.5.12|Gambia|2020-07-27	Africa|hCoV-19/South Africa/LR00126/2020|EPI ISL 514358|B.1.1.206|South Africa|2020-07-20	0.0006538101	Africa
Africa|hCoV-19/Gambia/GC19-3505/2020|EPI ISL 561188|B.1.5.12|Gambia|2020-07-27	Africa|hCoV-19/South Africa/LR00126/2020|EPI ISL 514358|B.1.1.206|South Africa|2020-07-20	0.0006147481	Africa
Africa|hCoV-19/Gambia/GC19-3529/2020|EPI ISL 561191|B.1.5.12|Gambia|2020-07-27	Africa|hCoV-19/South Africa/LR00126/2020|EPI ISL 514358|B.1.1.206|South Africa|2020-07-20	0.0006831048	Africa
Africa|hCoV-19/Gambia/GC19-3530/2020|EPI ISL 561192|B.1.5.12|Gambia|2020-07-27	Africa|hCoV-19/South Africa/LR00126/2020|EPI ISL 514358|B.1.1.206|South Africa|2020-07-20	0.0005194651	Africa
Africa|hCoV-19/Gambia/GC19-3533/2020|EPI ISL 561193|B.1.1.293|Gambia|2020-07-27	Africa|hCoV-19/South Africa/LR00126/2020|EPI ISL 514358|B.1.1.206|South Africa|2020-07-20	0.0004780851	Africa
Africa|hCoV-19/Gambia/GC19-3535/2020|EPI ISL 561194|B.1.1.242|Gambia|2020-07-27	Africa|hCoV-19/South Africa/LR00126/2020|EPI ISL 514358|B.1.1.206|South Africa|2020-07-20	0.0005463811	Africa
Africa|hCoV-19/Gambia/GC19-3550/2020|EPI ISL 561195|B.1.5.12|Gambia|2020-07-27	Africa|hCoV-19/South Africa/LR00126/2020|EPI ISL 514358|B.1.1.206|South Africa|2020-07-20	0.0006489273	Africa
Africa|hCoV-19/Gambia/GC19-3565/2020|EPI ISL 561196|B.1.5.12|Gambia|2020-07-27	Africa|hCoV-19/South Africa/LR00126/2020|EPI ISL 514358|B.1.1.206|South Africa|2020-07-20	0.0005805359	Africa
Africa|hCoV-19/Gambia/GC19-3578/2020|EPI ISL 561197|B.1.5.12|Gambia|2020-07-27	Africa|hCoV-19/South Africa/LR00126/2020|EPI ISL 514358|B.1.1.206|South Africa|2020-07-20	0.0006149917	Africa
Africa|hCoV-19/Gambia/GC19-3629/2020|EPI ISL 561199|B.1.5.12|Gambia|2020-07-27	Africa|hCoV-19/South Africa/LR00126/2020|EPI ISL 514358|B.1.1.206|South Africa|2020-07-20	0.0007172893	Africa
Africa|hCoV-19/Gambia/GC19-3656/2020|EPI ISL 561201|B.1.5.12|Gambia|2020-07-27	Africa|hCoV-19/South Africa/LR00126/2020|EPI ISL 514358|B.1.1.206|South Africa|2020-07-20	0.0006147606	Africa
Africa|hCoV-19/Gambia/GC19-3659/2020|EPI ISL 561202|B.1.1|Gambia|2020-07-27	Africa|hCoV-19/South Africa/LR00126/2020|EPI ISL 514358|B.1.1.206|South Africa|2020-07-20	0.0005122723	Africa
Africa|hCoV-19/Gambia/GC19-3666/2020|EPI ISL 561204|B.1.5.12|Gambia|2020-07-27	Africa|hCoV-19/South Africa/LR00126/2020|EPI ISL 514358|B.1.1.206|South Africa|2020-07-20	0.0006524856	Africa
Africa|hCoV-19/Gambia/GC19-3769/2020|EPI ISL 561072|B.1.292|Gambia|2020-07-27	Africa|hCoV-19/South Africa/LR00126/2020|EPI ISL 514358|B.1.1.206|South Africa|2020-07-20	0.0006227539	Africa
Africa|hCoV-19/Gambia/GC19-3773/2020|EPI ISL 561073|B.1.5.12|Gambia|2020-07-27	Africa|hCoV-19/South Africa/LR00126/2020|EPI ISL 514358|B.1.1.206|South Africa|2020-07-20	0.0006830884	Africa
Africa|hCoV-19/Gambia/GC19-3774/2020|EPI ISL 561074|B.1.5.12|Gambia|2020-07-27	Africa|hCoV-19/South Africa/LR00126/2020|EPI ISL 514358|B.1.1.206|South Africa|2020-07-20	0.0006489207	Africa
Africa|hCoV-19/Gambia/GC19-3794/2020|EPI ISL 561078|B.1.5.12|Gambia|2020-07-27	Africa|hCoV-19/South Africa/LR00126/2020|EPI ISL 514358|B.1.1.206|South Africa|2020-07-20	0.0006573835	Africa
Africa|hCoV-19/Gambia/GC19-3796/2020|EPI ISL 561079|B.1.5.12|Gambia|2020-07-27	Africa|hCoV-19/South Africa/LR00126/2020|EPI ISL 514358|B.1.1.206|South Africa|2020-07-20	0.0006830555	Africa
Africa|hCoV-19/Gambia/GC19-3798/2020|EPI ISL 561080|B.1.1.242|Gambia|2020-07-27	Africa|hCoV-19/South Africa/LR00126/2020|EPI ISL 514358|B.1.1.206|South Africa|2020-07-20	0.0005862811	Africa
Africa|hCoV-19/Gambia/GC19-3799/2020|EPI ISL 561081|B.1.1.242|Gambia|2020-07-27	Africa|hCoV-19/South Africa/LR00126/2020|EPI ISL 514358|B.1.1.206|South Africa|2020-07-20	0.0005804965	Africa
Africa|hCoV-19/Gambia/GC19-3802/2020|EPI ISL 561082|B.1.5.12|Gambia|2020-07-27	Africa|hCoV-19/South Africa/LR00126/2020|EPI ISL 514358|B.1.1.206|South Africa|2020-07-20	0.0007172476	Africa
Africa|hCoV-19/Gambia/GC19-3805/2020|EPI ISL 561083|B.1.5.12|Gambia|2020-07-27	Africa|hCoV-19/South Africa/LR00126/2020|EPI ISL 514358|B.1.1.206|South Africa|2020-07-20	0.0006489051	Africa
Africa|hCoV-19/Gambia/GC19-3806/2020|EPI ISL 561084|B.1.1.293|Gambia|2020-07-27	Africa|hCoV-19/South Africa/LR00126/2020|EPI ISL 514358|B.1.1.206|South Africa|2020-07-20	0.0004780458	Africa
Africa|hCoV-19/Gambia/GC19-3807/2020|EPI ISL 561085|B.1.1.293|Gambia|2020-07-27	Africa|hCoV-19/South Africa/LR00126/2020|EPI ISL 514358|B.1.1.206|South Africa|2020-07-20	0.0005122425	Africa
Africa|hCoV-19/Gambia/GC19-3812/2020|EPI ISL 561086|B.1.1.293|Gambia|2020-07-27	Africa|hCoV-19/South Africa/LR00126/2020|EPI ISL 514358|B.1.1.206|South Africa|2020-07-20	0.0005475435	Africa
Africa|hCoV-19/Gambia/GC19-3813/2020|EPI ISL 561087|B.1.1.293|Gambia|2020-07-27	Africa|hCoV-19/South Africa/LR00126/2020|EPI ISL 514358|B.1.1.206|South Africa|2020-07-20	0.0005122249	Africa
Africa|hCoV-19/Gambia/GC19-3814/2020|EPI ISL 561088|B.1|Gambia|2020-07-27	Africa|hCoV-19/South Africa/LR00126/2020|EPI ISL 514358|B.1.1.206|South Africa|2020-07-20	0.0007515072	Africa
Africa|hCoV-19/Gambia/GC19-3816/2020|EPI ISL 561089|B.1.1.293|Gambia|2020-07-27	Africa|hCoV-19/South Africa/LR00126/2020|EPI ISL 514358|B.1.1.206|South Africa|2020-07-20	0.0004816799	Africa
Africa|hCoV-19/Gambia/GC19-3818/2020|EPI ISL 561090|B.1.1.293|Gambia|2020-07-27	Africa|hCoV-19/South Africa/LR00126/2020|EPI ISL 514358|B.1.1.206|South Africa|2020-07-20	0.0005805337	Africa
Africa|hCoV-19/Gambia/GC19-3820/2020|EPI ISL 561091|B.1.1.293|Gambia|2020-07-27	Africa|hCoV-19/South Africa/LR00126/2020|EPI ISL 514358|B.1.1.206|South Africa|2020-07-20	0.0005122250	Africa
Africa|hCoV-19/Gambia/GC19-3821/2020|EPI ISL 561092|B.1.5.12|Gambia|2020-07-27	Africa|hCoV-19/South Africa/LR00126/2020|EPI ISL 514358|B.1.1.206|South Africa|2020-07-20	0.0005540693	Africa
Africa|hCoV-19/Gambia/GC19-3822/2020|EPI ISL 561093|B.1.5.12|Gambia|2020-07-27	Africa|hCoV-19/South Africa/LR00126/2020|EPI ISL 514358|B.1.1.206|South Africa|2020-07-20	0.0006830885	Africa
Africa|hCoV-19/Gambia/GC19-3823/2020|EPI ISL 561094|B.1.5.12|Gambia|2020-07-27	Africa|hCoV-19/South Africa/LR00126/2020|EPI ISL 514358|B.1.1.206|South Africa|2020-07-20	0.0006882801	Africa
Africa|hCoV-19/Gambia/GC19-3835/2020|EPI ISL 561096|B.1.1.293|Gambia|2020-07-27	Africa|hCoV-19/South Africa/LR00126/2020|EPI ISL 514358|B.1.1.206|South Africa|2020-07-20	0.0004780620	Africa
Africa|hCoV-19/Gambia/GC19-3836/2020|EPI ISL 561097|B.1.5.12|Gambia|2020-07-27	Africa|hCoV-19/South Africa/LR00126/2020|EPI ISL 514358|B.1.1.206|South Africa|2020-07-20	0.0006488764	Africa
Africa|hCoV-19/Gambia/GC19-3839/2020|EPI ISL 561098|B.1.5.12|Gambia|2020-07-27	Africa|hCoV-19/South Africa/LR00126/2020|EPI ISL 514358|B.1.1.206|South Africa|2020-07-20	0.0006830884	Africa
Africa|hCoV-19/Gambia/GC19-3842/2020|EPI ISL 561099|B.1.1.293|Gambia|2020-07-27	Africa|hCoV-19/South Africa/LR00126/2020|EPI ISL 514358|B.1.1.206|South Africa|2020-07-20	0.0005805455	Africa
Africa|hCoV-19/Gambia/GC19-3846/2020|EPI ISL 561100|B.1.1.293|Gambia|2020-07-27	Africa|hCoV-19/South Africa/LR00126/2020|EPI ISL 514358|B.1.1.206|South Africa|2020-07-20	0.0005463846	Africa
Africa|hCoV-19/Gambia/GC19-3852/2020|EPI ISL 561101|B.1.5.12|Gambia|2020-07-27	Africa|hCoV-19/South Africa/LR00126/2020|EPI ISL 514358|B.1.1.206|South Africa|2020-07-20	0.0006227650	Africa
Africa|hCoV-19/Gambia/GC19-3854/2020|EPI ISL 561102|B.1.1.293|Gambia|2020-07-27	Africa|hCoV-19/South Africa/LR00126/2020|EPI ISL 514358|B.1.1.206|South Africa|2020-07-20	0.0005805455	Africa
Africa|hCoV-19/Gambia/GC192573/2020|EPI ISL 561115|B.1.5.12|Gambia|2020-07-21	Africa|hCoV-19/South Africa/LR00126/2020|EPI ISL 514358|B.1.1.206|South Africa|2020-07-20	0.0006831187	Africa
Africa|hCoV-19/Gambia/GC192576/2020|EPI ISL 561117|B.1.5.12|Gambia|2020-07-21	Africa|hCoV-19/South Africa/LR00126/2020|EPI ISL 514358|B.1.1.206|South Africa|2020-07-20	0.0005837848	Africa
Africa|hCoV-19/Gambia/GC192579/2020|EPI ISL 561118|B.1.5.12|Gambia|2020-07-21	Africa|hCoV-19/South Africa/LR00126/2020|EPI ISL 514358|B.1.1.206|South Africa|2020-07-20	0.0004835681	Africa
Africa|hCoV-19/Gambia/GC192602/2020|EPI ISL 561120|B.1.1.293|Gambia|2020-07-21	Africa|hCoV-19/South Africa/LR00126/2020|EPI ISL 514358|B.1.1.206|South Africa|2020-07-20	0.0005805336	Africa
Africa|hCoV-19/Gambia/GC192610/2020|EPI ISL 561121|B.1.1.293|Gambia|2020-07-21	Africa|hCoV-19/South Africa/LR00126/2020|EPI ISL 514358|B.1.1.206|South Africa|2020-07-20	0.0005805338	Africa
Africa|hCoV-19/Gambia/GC192751/2020|EPI ISL 561138|B.1.5.12|Gambia|2020-07-21	Africa|hCoV-19/South Africa/LR00126/2020|EPI ISL 514358|B.1.1.206|South Africa|2020-07-20	0.0007173039	Africa
Africa|hCoV-19/Gambia/GC192756/2020|EPI ISL 561139|B.1.5.12|Gambia|2020-07-22	Africa|hCoV-19/South Africa/LR00126/2020|EPI ISL 514358|B.1.1.206|South Africa|2020-07-20	0.0006489207	Africa
Africa|hCoV-19/Gambia/GC192772/2020|EPI ISL 561140|B.1.1|Gambia|2020-07-22	Africa|hCoV-19/South Africa/LR00126/2020|EPI ISL 514358|B.1.1.206|South Africa|2020-07-20	0.0005463735	Africa
Africa|hCoV-19/Gambia/GC192778/2020|EPI ISL 561141|B.1.1|Gambia|2020-07-22	Africa|hCoV-19/South Africa/LR00126/2020|EPI ISL 514358|B.1.1.206|South Africa|2020-07-20	0.0005464295	Africa
Africa|hCoV-19/Gambia/GC192781/2020|EPI ISL 561142|B.1.5.12|Gambia|2020-07-22	Africa|hCoV-19/South Africa/LR00126/2020|EPI ISL 514358|B.1.1.206|South Africa|2020-07-20	0.0006830884	Africa
Africa|hCoV-19/Gambia/GC192782/2020|EPI ISL 561143|B.1.5.12|Gambia|2020-07-22	Africa|hCoV-19/South Africa/LR00126/2020|EPI ISL 514358|B.1.1.206|South Africa|2020-07-20	0.0006831048	Africa
Africa|hCoV-19/Gambia/GC192786/2020|EPI ISL 561144|B.1.1.293|Gambia|2020-07-22	Africa|hCoV-19/South Africa/LR00126/2020|EPI ISL 514358|B.1.1.206|South Africa|2020-07-20	0.0005122024	Africa
Africa|hCoV-19/Gambia/GC192789/2020|EPI ISL 561145|B.1|Gambia|2020-07-22	Africa|hCoV-19/South Africa/LR00126/2020|EPI ISL 514358|B.1.1.206|South Africa|2020-07-20	0.0006147041	Africa
Africa|hCoV-19/Gambia/GC192811/2020|EPI ISL 561147|B.1.5.12|Gambia|2020-07-22	Africa|hCoV-19/South Africa/LR00126/2020|EPI ISL 514358|B.1.1.206|South Africa|2020-07-20	0.0006578841	Africa
Africa|hCoV-19/Gambia/GC192812/2020|EPI ISL 561148|B.1.1.293|Gambia|2020-07-22	Africa|hCoV-19/South Africa/LR00126/2020|EPI ISL 514358|B.1.1.206|South Africa|2020-07-20	0.0004438708	Africa
Africa|hCoV-19/Gambia/NPHL-038/2020|EPI ISL 561205|B.1.1|Gambia|2020	Africa|hCoV-19/South Africa/LR00126/2020|EPI ISL 514358|B.1.1.206|South Africa|2020-07-20	0.0005805477	Africa
Africa|hCoV-19/Gambia/NPHL-061/2020|EPI ISL 561206|B.1.5.12|Gambia|2020	Africa|hCoV-19/South Africa/LR00126/2020|EPI ISL 514358|B.1.1.206|South Africa|2020-07-20	0.0007514461	Africa
Africa|hCoV-19/Gambia/NPHL-1168/2020|EPI ISL 561212|B.1.5.12|Gambia|2020-06-27	Africa|hCoV-19/South Africa/LR00126/2020|EPI ISL 514358|B.1.1.206|South Africa|2020-07-20	0.0007514917	Africa
Africa|hCoV-19/Gambia/NPHL-1208/2020|EPI ISL 561213|B.1.5.12|Gambia|2020-06-30	Africa|hCoV-19/South Africa/LR00126/2020|EPI ISL 514358|B.1.1.206|South Africa|2020-07-20	0.0004153386	Africa
Africa|hCoV-19/Gambia/NPHL-1209/2020|EPI ISL 561214|B.1.5.12|Gambia|2020-06-30	Africa|hCoV-19/South Africa/LR00126/2020|EPI ISL 514358|B.1.1.206|South Africa|2020-07-20	0.0003827817	Africa
Africa|hCoV-19/Gambia/NPHL-1212/2020|EPI ISL 561215|B.1.5.12|Gambia|2020-06-30	Africa|hCoV-19/South Africa/LR00126/2020|EPI ISL 514358|B.1.1.206|South Africa|2020-07-20	0.0006146975	Africa
Africa|hCoV-19/Gambia/NPHL-1224/2020|EPI ISL 561217|B.1.1.293|Gambia|2020-06-30	Africa|hCoV-19/South Africa/LR00126/2020|EPI ISL 514358|B.1.1.206|South Africa|2020-07-20	0.0004285306	Africa
Africa|hCoV-19/Gambia/NPHL-1230/2020|EPI ISL 561218|B.1.5|Gambia|2020-06-30	Africa|hCoV-19/South Africa/LR00126/2020|EPI ISL 514358|B.1.1.206|South Africa|2020-07-20	0.0003460618	Africa
Africa|hCoV-19/Gambia/NPHL-1248/2020|EPI ISL 561222|B.1.5|Gambia|2020-07-01	Africa|hCoV-19/South Africa/LR00126/2020|EPI ISL 514358|B.1.1.206|South Africa|2020-07-20	0.0003460378	Africa
Africa|hCoV-19/Gambia/NPHL-1258/2020|EPI ISL 561223|B.1.292|Gambia|2020-07-02	Africa|hCoV-19/South Africa/LR00126/2020|EPI ISL 514358|B.1.1.206|South Africa|2020-07-20	0.0005805473	Africa
Africa|hCoV-19/Gambia/NPHL-1422/2020|EPI ISL 561228|B.1.5|Gambia|2020-07-04	Africa|hCoV-19/South Africa/LR00126/2020|EPI ISL 514358|B.1.1.206|South Africa|2020-07-20	0.0002485037	Africa
Africa|hCoV-19/Gambia/NPHL-1424/2020|EPI ISL 561229|B.1.292|Gambia|2020-07-04	Africa|hCoV-19/South Africa/LR00126/2020|EPI ISL 514358|B.1.1.206|South Africa|2020-07-20	0.0005807241	Africa
Africa|hCoV-19/Gambia/NPHL-1446/2020|EPI ISL 561230|B.1.5|Gambia|2020-07-04	Africa|hCoV-19/South Africa/LR00126/2020|EPI ISL 514358|B.1.1.206|South Africa|2020-07-20	0.0003460378	Africa
Africa|hCoV-19/Gambia/NPHL-1477/2020|EPI ISL 561231|B.1.5|Gambia|2020	Africa|hCoV-19/South Africa/LR00126/2020|EPI ISL 514358|B.1.1.206|South Africa|2020-07-20	0.0003179474	Africa
Africa|hCoV-19/Gambia/NPHL-1514/2020|EPI ISL 561232|B.1.1|Gambia|2020	Africa|hCoV-19/South Africa/LR00126/2020|EPI ISL 514358|B.1.1.206|South Africa|2020-07-20	0.0004780246	Africa
Africa|hCoV-19/Gambia/NPHL-1641/2020|EPI ISL 561235|B.1.292|Gambia|2020-07-31	Africa|hCoV-19/South Africa/LR00126/2020|EPI ISL 514358|B.1.1.206|South Africa|2020-07-20	0.0005947983	Africa
Africa|hCoV-19/Gambia/NPHL-1645/2020|EPI ISL 561236|B.1.1.293|Gambia|2020-08-04	Africa|hCoV-19/South Africa/LR00126/2020|EPI ISL 514358|B.1.1.206|South Africa|2020-07-20	0.0004121768	Africa
Africa|hCoV-19/Gambia/NPHL-1711/2020|EPI ISL 561237|B.1.1.293|Gambia|2020-08-04	Africa|hCoV-19/South Africa/LR00126/2020|EPI ISL 514358|B.1.1.206|South Africa|2020-07-20	0.0004438707	Africa
Africa|hCoV-19/Gambia/NPHL-1746/2020|EPI ISL 561238|B.1.1|Gambia|2020-07-20	Africa|hCoV-19/South Africa/LR00126/2020|EPI ISL 514358|B.1.1.206|South Africa|2020-07-20	0.0003756189	Africa
Africa|hCoV-19/Gambia/NPHL-1921/2020|EPI ISL 561239|B.1.1|Gambia|2020	Africa|hCoV-19/South Africa/LR00126/2020|EPI ISL 514358|B.1.1.206|South Africa|2020-07-20	0.0005463735	Africa
Africa|hCoV-19/Gambia/NPHL-1968/2020|EPI ISL 561240|B.1.1|Gambia|2020-07-16	Africa|hCoV-19/South Africa/LR00126/2020|EPI ISL 514358|B.1.1.206|South Africa|2020-07-20	0.0005463735	Africa
Africa|hCoV-19/Gambia/NPHL-2037/2020|EPI ISL 561241|B.1.1|Gambia|2020-07-15	Africa|hCoV-19/South Africa/LR00126/2020|EPI ISL 514358|B.1.1.206|South Africa|2020-07-20	0.0005122321	Africa
Africa|hCoV-19/Gambia/NPHL-2268/2020|EPI ISL 561242|B.1.1|Gambia|2020	Africa|hCoV-19/South Africa/LR00126/2020|EPI ISL 514358|B.1.1.206|South Africa|2020-07-20	0.0003422558	Africa
Africa|hCoV-19/Gambia/NPHL-2344/2020|EPI ISL 561243|B.1.292|Gambia|2020	Africa|hCoV-19/South Africa/LR00126/2020|EPI ISL 514358|B.1.1.206|South Africa|2020-07-20	0.0006489313	Africa
Africa|hCoV-19/Gambia/NPHL-2374/2020|EPI ISL 561244|B.1.5.12|Gambia|2020	Africa|hCoV-19/South Africa/LR00126/2020|EPI ISL 514358|B.1.1.206|South Africa|2020-07-20	0.0006147186	Africa
Africa|hCoV-19/Gambia/NPHL-242/2020|EPI ISL 561245|B.1.5|Gambia|2020	Africa|hCoV-19/South Africa/LR00126/2020|EPI ISL 514358|B.1.1.206|South Africa|2020-07-20	0.0004439528	Africa
Africa|hCoV-19/Gambia/NPHL-243/2020|EPI ISL 561246|B.1.5|Gambia|2020	Africa|hCoV-19/South Africa/LR00126/2020|EPI ISL 514358|B.1.1.206|South Africa|2020-07-20	0.0003132002	Africa
Africa|hCoV-19/Gambia/NPHL-244/2020|EPI ISL 561247|B.1.1.293|Gambia|2020	Africa|hCoV-19/South Africa/LR00126/2020|EPI ISL 514358|B.1.1.206|South Africa|2020-07-20	0.0004822673	Africa
Africa|hCoV-19/Gambia/NPHL-2443/2020|EPI ISL 561248|B.1.5.12|Gambia|2020	Africa|hCoV-19/South Africa/LR00126/2020|EPI ISL 514358|B.1.1.206|South Africa|2020-07-20	0.0006146977	Africa
Africa|hCoV-19/Gambia/NPHL-2444/2020|EPI ISL 561249|B.1.292|Gambia|2020-07-21	Africa|hCoV-19/South Africa/LR00126/2020|EPI ISL 514358|B.1.1.206|South Africa|2020-07-20	0.0006147101	Africa
Africa|hCoV-19/Gambia/NPHL-2446/2020|EPI ISL 561250|B.1.1|Gambia|2020	Africa|hCoV-19/South Africa/LR00126/2020|EPI ISL 514358|B.1.1.206|South Africa|2020-07-20	0.0005194092	Africa
Africa|hCoV-19/Gambia/NPHL-245/2020|EPI ISL 561251|B.1.1|Gambia|2020	Africa|hCoV-19/South Africa/LR00126/2020|EPI ISL 514358|B.1.1.206|South Africa|2020-07-20	0.0003784226	Africa
Africa|hCoV-19/Gambia/NPHL-2457/2020|EPI ISL 561252|B.1.1|Gambia|2020-07-21	Africa|hCoV-19/South Africa/LR00126/2020|EPI ISL 514358|B.1.1.206|South Africa|2020-07-20	0.0005193912	Africa
Africa|hCoV-19/Gambia/NPHL-2458/2020|EPI ISL 561253|B.1.292|Gambia|2020-07-21	Africa|hCoV-19/South Africa/LR00126/2020|EPI ISL 514358|B.1.1.206|South Africa|2020-07-20	0.0005888861	Africa
Africa|hCoV-19/Gambia/NPHL-2463/2020|EPI ISL 561254|B.1.1|Gambia|2020	Africa|hCoV-19/South Africa/LR00126/2020|EPI ISL 514358|B.1.1.206|South Africa|2020-07-20	0.0005246404	Africa
Africa|hCoV-19/Gambia/NPHL-2465/2020|EPI ISL 561255|B.1.1|Gambia|2020-07-21	Africa|hCoV-19/South Africa/LR00126/2020|EPI ISL 514358|B.1.1.206|South Africa|2020-07-20	0.0005194273	Africa
Africa|hCoV-19/Gambia/NPHL-2469/2020|EPI ISL 561256|B.1.5.12|Gambia|2020-07-21	Africa|hCoV-19/South Africa/LR00126/2020|EPI ISL 514358|B.1.1.206|South Africa|2020-07-20	0.0006580505	Africa
Africa|hCoV-19/Gambia/NPHL-247/2020|EPI ISL 561257|B.1.1.293|Gambia|2020	Africa|hCoV-19/South Africa/LR00126/2020|EPI ISL 514358|B.1.1.206|South Africa|2020-07-20	0.0004780525	Africa
Africa|hCoV-19/Gambia/NPHL-2470/2020|EPI ISL 561258|B.1.1|Gambia|2020-07-21	Africa|hCoV-19/South Africa/LR00126/2020|EPI ISL 514358|B.1.1.206|South Africa|2020-07-20	0.0005194092	Africa
Africa|hCoV-19/Gambia/NPHL-2472/2020|EPI ISL 561259|B.1.5.12|Gambia|2020-07-21	Africa|hCoV-19/South Africa/LR00126/2020|EPI ISL 514358|B.1.1.206|South Africa|2020-07-20	0.0004501578	Africa
Africa|hCoV-19/Gambia/NPHL-2473/2020|EPI ISL 561260|B.1.5.12|Gambia|2020-07-21	Africa|hCoV-19/South Africa/LR00126/2020|EPI ISL 514358|B.1.1.206|South Africa|2020-07-20	0.0007515024	Africa
Africa|hCoV-19/Gambia/NPHL-2478/2020|EPI ISL 561261|B.1.5.12|Gambia|2020-07-21	Africa|hCoV-19/South Africa/LR00126/2020|EPI ISL 514358|B.1.1.206|South Africa|2020-07-20	0.0004897194	Africa
Africa|hCoV-19/Gambia/NPHL-2497/2020|EPI ISL 561262|B.1.1.242|Gambia|2020-07-21	Africa|hCoV-19/South Africa/LR00126/2020|EPI ISL 514358|B.1.1.206|South Africa|2020-07-20	0.0004896388	Africa
Africa|hCoV-19/Gambia/NPHL-2504/2020|EPI ISL 561264|B.1.5.12|Gambia|2020-07-23	Africa|hCoV-19/South Africa/LR00126/2020|EPI ISL 514358|B.1.1.206|South Africa|2020-07-20	0.0007234266	Africa
Africa|hCoV-19/Gambia/NPHL-2514/2020|EPI ISL 561265|B.1.5.12|Gambia|2020-07-21	Africa|hCoV-19/South Africa/LR00126/2020|EPI ISL 514358|B.1.1.206|South Africa|2020-07-20	0.0006580574	Africa
Africa|hCoV-19/Gambia/NPHL-2521/2020|EPI ISL 561266|B.1.5.12|Gambia|2020-07-23	Africa|hCoV-19/South Africa/LR00126/2020|EPI ISL 514358|B.1.1.206|South Africa|2020-07-20	0.0006580303	Africa
Africa|hCoV-19/Gambia/NPHL-2522/2020|EPI ISL 561267|B.1.1.293|Gambia|2020-07-22	Africa|hCoV-19/South Africa/LR00126/2020|EPI ISL 514358|B.1.1.206|South Africa|2020-07-20	0.0004851799	Africa
Africa|hCoV-19/Gambia/NPHL-2524/2020|EPI ISL 561268|B.1.1|Gambia|2020-07-24	Africa|hCoV-19/South Africa/LR00126/2020|EPI ISL 514358|B.1.1.206|South Africa|2020-07-20	0.0005122322	Africa
Africa|hCoV-19/Gambia/NPHL-2529/2020|EPI ISL 561269|B.1.1.293|Gambia|2020-07-21	Africa|hCoV-19/South Africa/LR00126/2020|EPI ISL 514358|B.1.1.206|South Africa|2020-07-20	0.0004501002	Africa
Africa|hCoV-19/Gambia/NPHL-253/2020|EPI ISL 561270|B.1.1.293|Gambia|2020	Africa|hCoV-19/South Africa/LR00126/2020|EPI ISL 514358|B.1.1.206|South Africa|2020-07-20	0.0005121921	Africa
Africa|hCoV-19/Gambia/NPHL-2537/2020|EPI ISL 561271|B.1.1|Gambia|2020	Africa|hCoV-19/South Africa/LR00126/2020|EPI ISL 514358|B.1.1.206|South Africa|2020-07-20	0.0005881179	Africa
Africa|hCoV-19/Gambia/NPHL-2538/2020|EPI ISL 561272|B.1.5.12|Gambia|2020-07-21	Africa|hCoV-19/South Africa/LR00126/2020|EPI ISL 514358|B.1.1.206|South Africa|2020-07-20	0.0006233690	Africa
Africa|hCoV-19/Gambia/NPHL-2550/2020|EPI ISL 561274|B.1.292|Gambia|2020-07-21	Africa|hCoV-19/South Africa/LR00126/2020|EPI ISL 514358|B.1.1.206|South Africa|2020-07-20	0.0005540807	Africa
Africa|hCoV-19/Gambia/NPHL-2554/2020|EPI ISL 561275|B.1.5.12|Gambia|2020	Africa|hCoV-19/South Africa/LR00126/2020|EPI ISL 514358|B.1.1.206|South Africa|2020-07-20	0.0005541076	Africa
Africa|hCoV-19/Gambia/NPHL-2555/2020|EPI ISL 561276|B.1.1|Gambia|2020-07-21	Africa|hCoV-19/South Africa/LR00126/2020|EPI ISL 514358|B.1.1.206|South Africa|2020-07-20	0.0004897962	Africa
Africa|hCoV-19/Gambia/NPHL-256/2020|EPI ISL 561277|B.1.1.293|Gambia|2020	Africa|hCoV-19/South Africa/LR00126/2020|EPI ISL 514358|B.1.1.206|South Africa|2020-07-20	0.0004097467	Africa
Africa|hCoV-19/Gambia/NPHL-2560/2020|EPI ISL 561278|B.1.1|Gambia|2020	Africa|hCoV-19/South Africa/LR00126/2020|EPI ISL 514358|B.1.1.206|South Africa|2020-07-20	0.0005193912	Africa
Africa|hCoV-19/Gambia/NPHL-2567/2020|EPI ISL 561279|B.1|Gambia|2020	Africa|hCoV-19/South Africa/LR00126/2020|EPI ISL 514358|B.1.1.206|South Africa|2020-07-20	0.0007857177	Africa
Africa|hCoV-19/Gambia/NPHL-2573/2020|EPI ISL 561280|B.1.1.293|Gambia|2020	Africa|hCoV-19/South Africa/LR00126/2020|EPI ISL 514358|B.1.1.206|South Africa|2020-07-20	0.0004501625	Africa
Africa|hCoV-19/Gambia/NPHL-2586/2020|EPI ISL 561281|B.1.5.12|Gambia|2020-07-23	Africa|hCoV-19/South Africa/LR00126/2020|EPI ISL 514358|B.1.1.206|South Africa|2020-07-20	0.0005596303	Africa
Africa|hCoV-19/Gambia/NPHL-2588/2020|EPI ISL 561282|B.1.1|Gambia|2020	Africa|hCoV-19/South Africa/LR00126/2020|EPI ISL 514358|B.1.1.206|South Africa|2020-07-20	0.0005805340	Africa
Africa|hCoV-19/Gambia/NPHL-2615/2020|EPI ISL 561283|B.1.1.293|Gambia|2020-08-18	Africa|hCoV-19/South Africa/LR00126/2020|EPI ISL 514358|B.1.1.206|South Africa|2020-07-20	0.0005121920	Africa
Africa|hCoV-19/Gambia/NPHL-2626/2020|EPI ISL 561284|B.1.1.293|Gambia|2020	Africa|hCoV-19/South Africa/LR00126/2020|EPI ISL 514358|B.1.1.206|South Africa|2020-07-20	0.0005122671	Africa
Africa|hCoV-19/Gambia/NPHL-2640/2020|EPI ISL 561285|B.1.5.12|Gambia|2020-06-17	Africa|hCoV-19/South Africa/LR00126/2020|EPI ISL 514358|B.1.1.206|South Africa|2020-07-20	0.0005805616	Africa
Africa|hCoV-19/Gambia/NPHL-266/2020|EPI ISL 561286|B.1.5.12|Gambia|2020	Africa|hCoV-19/South Africa/LR00126/2020|EPI ISL 514358|B.1.1.206|South Africa|2020-07-20	0.0006234034	Africa
Africa|hCoV-19/Gambia/NPHL-2706/2020|EPI ISL 561287|B.1.292|Gambia|2020	Africa|hCoV-19/South Africa/LR00126/2020|EPI ISL 514358|B.1.1.206|South Africa|2020-07-20	0.0006488741	Africa
Africa|hCoV-19/Gambia/NPHL-2712/2020|EPI ISL 561288|B.1.5.12|Gambia|2020-08-03	Africa|hCoV-19/South Africa/LR00126/2020|EPI ISL 514358|B.1.1.206|South Africa|2020-07-20	0.0006831187	Africa
Africa|hCoV-19/Gambia/NPHL-2727/2020|EPI ISL 561289|B.1.5.12|Gambia|2020-08-04	Africa|hCoV-19/South Africa/LR00126/2020|EPI ISL 514358|B.1.1.206|South Africa|2020-07-20	0.0006830884	Africa
Africa|hCoV-19/Gambia/NPHL-2729/2020|EPI ISL 561290|B.1.1|Gambia|2020-07-23	Africa|hCoV-19/South Africa/LR00126/2020|EPI ISL 514358|B.1.1.206|South Africa|2020-07-20	0.0005463735	Africa
Africa|hCoV-19/Gambia/NPHL-2736/2020|EPI ISL 561291|B.1.1.242|Gambia|2020-07-25	Africa|hCoV-19/South Africa/LR00126/2020|EPI ISL 514358|B.1.1.206|South Africa|2020-07-20	0.0005805220	Africa
Africa|hCoV-19/Gambia/NPHL-2759/2020|EPI ISL 561292|B.1.5.12|Gambia|2020-08-07	Africa|hCoV-19/South Africa/LR00126/2020|EPI ISL 514358|B.1.1.206|South Africa|2020-07-20	0.0006489782	Africa
Africa|hCoV-19/Gambia/NPHL-2762/2020|EPI ISL 561293|B.1.5.12|Gambia|2020-07-25	Africa|hCoV-19/South Africa/LR00126/2020|EPI ISL 514358|B.1.1.206|South Africa|2020-07-20	0.0007172721	Africa
Africa|hCoV-19/Gambia/NPHL-2767/2020|EPI ISL 561294|B.1.1.293|Gambia|2020-07-25	Africa|hCoV-19/South Africa/LR00126/2020|EPI ISL 514358|B.1.1.206|South Africa|2020-07-20	0.0005463624	Africa
Africa|hCoV-19/Gambia/NPHL-2768/2020|EPI ISL 561295|B.1.1.293|Gambia|2020-07-27	Africa|hCoV-19/South Africa/LR00126/2020|EPI ISL 514358|B.1.1.206|South Africa|2020-07-20	0.0004780361	Africa
Africa|hCoV-19/Gambia/NPHL-277/2020|EPI ISL 561296|B.1.5.12|Gambia|2020	Africa|hCoV-19/South Africa/LR00126/2020|EPI ISL 514358|B.1.1.206|South Africa|2020-07-20	0.0006831048	Africa
Africa|hCoV-19/Gambia/NPHL-2785/2020|EPI ISL 561297|B.1.1.242|Gambia|2020-07-27	Africa|hCoV-19/South Africa/LR00126/2020|EPI ISL 514358|B.1.1.206|South Africa|2020-07-20	0.0005121991	Africa
Africa|hCoV-19/Gambia/NPHL-2790/2020|EPI ISL 561298|B.1.1.293|Gambia|2020	Africa|hCoV-19/South Africa/LR00126/2020|EPI ISL 514358|B.1.1.206|South Africa|2020-07-20	0.0005463735	Africa
Africa|hCoV-19/Gambia/NPHL-2825/2020|EPI ISL 561299|B.1.5.12|Gambia|2020	Africa|hCoV-19/South Africa/LR00126/2020|EPI ISL 514358|B.1.1.206|South Africa|2020-07-20	0.0006830253	Africa
Africa|hCoV-19/Gambia/NPHL-287/2020|EPI ISL 561300|B.1.1.293|Gambia|2020	Africa|hCoV-19/South Africa/LR00126/2020|EPI ISL 514358|B.1.1.206|South Africa|2020-07-20	0.0005122199	Africa
Africa|hCoV-19/Gambia/NPHL-2889/2020|EPI ISL 561301|B.1.5.12|Gambia|2020	Africa|hCoV-19/South Africa/LR00126/2020|EPI ISL 514358|B.1.1.206|South Africa|2020-07-20	0.0007282642	Africa
Africa|hCoV-19/Gambia/NPHL-2892/2020|EPI ISL 561302|B.1.5.12|Gambia|2020-09-07	Africa|hCoV-19/South Africa/LR00126/2020|EPI ISL 514358|B.1.1.206|South Africa|2020-07-20	0.0007282642	Africa
Africa|hCoV-19/Gambia/NPHL-290/2020|EPI ISL 561303|B.1.1.293|Gambia|2020	Africa|hCoV-19/South Africa/LR00126/2020|EPI ISL 514358|B.1.1.206|South Africa|2020-07-20	0.0004780358	Africa
Africa|hCoV-19/Gambia/NPHL-2909/2020|EPI ISL 561304|B.1.1.293|Gambia|2020-07-26	Africa|hCoV-19/South Africa/LR00126/2020|EPI ISL 514358|B.1.1.206|South Africa|2020-07-20	0.0005122147	Africa
Africa|hCoV-19/Gambia/NPHL-2984/2020|EPI ISL 561307|B.1.1.293|Gambia|2020	Africa|hCoV-19/South Africa/LR00126/2020|EPI ISL 514358|B.1.1.206|South Africa|2020-07-20	0.0005463977	Africa
Africa|hCoV-19/Gambia/NPHL-299/2020|EPI ISL 561308|B.1.1.293|Gambia|2020	Africa|hCoV-19/South Africa/LR00126/2020|EPI ISL 514358|B.1.1.206|South Africa|2020-07-20	0.0005122024	Africa
Africa|hCoV-19/Gambia/NPHL-3047/2020|EPI ISL 561309|B.1.5.12|Gambia|2020-07-28	Africa|hCoV-19/South Africa/LR00126/2020|EPI ISL 514358|B.1.1.206|South Africa|2020-07-20	0.0007242712	Africa
Africa|hCoV-19/Gambia/NPHL-3055/2020|EPI ISL 561310|B.1.5.12|Gambia|2020-07-17	Africa|hCoV-19/South Africa/LR00126/2020|EPI ISL 514358|B.1.1.206|South Africa|2020-07-20	0.0007172717	Africa
Africa|hCoV-19/Gambia/NPHL-3062/2020|EPI ISL 561311|B.1.5.12|Gambia|2020	Africa|hCoV-19/South Africa/LR00126/2020|EPI ISL 514358|B.1.1.206|South Africa|2020-07-20	0.0007242712	Africa
Africa|hCoV-19/Gambia/NPHL-3079/2020|EPI ISL 561312|B.1.5.12|Gambia|2020-07-27	Africa|hCoV-19/South Africa/LR00126/2020|EPI ISL 514358|B.1.1.206|South Africa|2020-07-20	0.0007282642	Africa
Africa|hCoV-19/Gambia/NPHL-3206/2020|EPI ISL 561313|B.1.1.293|Gambia|2020	Africa|hCoV-19/South Africa/LR00126/2020|EPI ISL 514358|B.1.1.206|South Africa|2020-07-20	0.0005805474	Africa
Africa|hCoV-19/Gambia/NPHL-3254/2020|EPI ISL 561315|B.1.5.12|Gambia|2020-07-28	Africa|hCoV-19/South Africa/LR00126/2020|EPI ISL 514358|B.1.1.206|South Africa|2020-07-20	0.0007211880	Africa
Africa|hCoV-19/Gambia/NPHL-3281/2020|EPI ISL 561316|B.1.1|Gambia|2020-07-28	Africa|hCoV-19/South Africa/LR00126/2020|EPI ISL 514358|B.1.1.206|South Africa|2020-07-20	0.0005662218	Africa
Africa|hCoV-19/Gambia/NPHL-483B/2020|EPI ISL 561318|B.1.1|Gambia|2020	Africa|hCoV-19/South Africa/LR00126/2020|EPI ISL 514358|B.1.1.206|South Africa|2020-07-20	0.0006373512	Africa
Africa|hCoV-19/Gambia/NPHL-704/2020|EPI ISL 561320|B.1.1.293|Gambia|2020	Africa|hCoV-19/South Africa/LR00126/2020|EPI ISL 514358|B.1.1.206|South Africa|2020-07-20	0.0006927752	Africa
Africa|hCoV-19/Gambia/NPHL-737/2020|EPI ISL 561323|B.1.1.293|Gambia|2020	Africa|hCoV-19/South Africa/LR00126/2020|EPI ISL 514358|B.1.1.206|South Africa|2020-07-20	0.0004154583	Africa
Africa|hCoV-19/Gambia/NPHL-748/2020|EPI ISL 561324|B.1.1|Gambia|2020	Africa|hCoV-19/South Africa/LR00126/2020|EPI ISL 514358|B.1.1.206|South Africa|2020-07-20	0.0005122322	Africa
Africa|hCoV-19/Gambia/NPHL-758/2020|EPI ISL 561326|B.1.1.293|Gambia|2020	Africa|hCoV-19/South Africa/LR00126/2020|EPI ISL 514358|B.1.1.206|South Africa|2020-07-20	0.0004537377	Africa
Africa|hCoV-19/Gambia/NPHL-760/2020|EPI ISL 561327|B.1.5|Gambia|2020	Africa|hCoV-19/South Africa/LR00126/2020|EPI ISL 514358|B.1.1.206|South Africa|2020-07-20	0.0003784486	Africa
Africa|hCoV-19/Gambia/NPHL-790/2020|EPI ISL 561329|B.1.5|Gambia|2020	Africa|hCoV-19/South Africa/LR00126/2020|EPI ISL 514358|B.1.1.206|South Africa|2020-07-20	0.0003459254	Africa
Africa|hCoV-19/Gambia/NPHL-923/2020|EPI ISL 561330|B.1.5.12|Gambia|2020	Africa|hCoV-19/South Africa/LR00126/2020|EPI ISL 514358|B.1.1.206|South Africa|2020-07-20	0.0006147396	Africa
Africa|hCoV-19/Gambia/NPHL-930/2020|EPI ISL 561331|B.1.5|Gambia|2020	Africa|hCoV-19/South Africa/LR00126/2020|EPI ISL 514358|B.1.1.206|South Africa|2020-07-20	0.0003805298	Africa
Africa|hCoV-19/Gambia/NPHL-941/2020|EPI ISL 561332|B.1.5.12|Gambia|2020	Africa|hCoV-19/South Africa/LR00126/2020|EPI ISL 514358|B.1.1.206|South Africa|2020-07-20	0.0006488895	Africa
Africa|hCoV-19/Gambia/NPHL-956/2020|EPI ISL 561334|B.1.5.12|Gambia|2020	Africa|hCoV-19/South Africa/LR00126/2020|EPI ISL 514358|B.1.1.206|South Africa|2020-07-20	0.0006573835	Africa
Africa|hCoV-19/Ghana/1651 S3/2020|EPI ISL 422387|A.11|Ghana|2020-03-25	Africa|hCoV-19/South Africa/LR00126/2020|EPI ISL 514358|B.1.1.206|South Africa|2020-07-20	0.0007728159	Africa
Africa|hCoV-19/Ghana/1659 S14/2020|EPI ISL 422405|B.1.220|Ghana|2020-03-25	Africa|hCoV-19/South Africa/LR00126/2020|EPI ISL 514358|B.1.1.206|South Africa|2020-07-20	0.0004573577	Africa
Africa|hCoV-19/Ghana/2230 S4/2020|EPI ISL 422390|B.40|Ghana|2020-03-25	Africa|hCoV-19/South Africa/LR00126/2020|EPI ISL 514358|B.1.1.206|South Africa|2020-07-20	0.0006509372	Africa
Africa|hCoV-19/Ghana/2333 S5/2020|EPI ISL 422394|B.1.3|Ghana|2020-03-27	Africa|hCoV-19/South Africa/LR00126/2020|EPI ISL 514358|B.1.1.206|South Africa|2020-07-20	0.0005868475	Africa
Africa|hCoV-19/Ghana/2573 S27/2020|EPI ISL 515082|A|Ghana|2020-03-29	Africa|hCoV-19/South Africa/LR00126/2020|EPI ISL 514358|B.1.1.206|South Africa|2020-07-20	0.0009282523	Africa
Africa|hCoV-19/Ghana/2666 S32/2020|EPI ISL 515083|A|Ghana|2020-03-27	Africa|hCoV-19/South Africa/LR00126/2020|EPI ISL 514358|B.1.1.206|South Africa|2020-07-20	0.0003125121	Africa
Africa|hCoV-19/Ghana/2709 S25/2020|EPI ISL 515084|B.1|Ghana|2020-03-28	Africa|hCoV-19/South Africa/LR00126/2020|EPI ISL 514358|B.1.1.206|South Africa|2020-07-20	0.0006153131	Africa
Africa|hCoV-19/Ghana/2828 S6/2020|EPI ISL 422397|A.11|Ghana|2020-03-29	Africa|hCoV-19/South Africa/LR00126/2020|EPI ISL 514358|B.1.1.206|South Africa|2020-07-20	0.0008922291	Africa
Africa|hCoV-19/Ghana/2852 S30/2020|EPI ISL 515085|B.6|Ghana|2020-03-28	Africa|hCoV-19/South Africa/LR00126/2020|EPI ISL 514358|B.1.1.206|South Africa|2020-07-20	0.0003116466	Africa
Africa|hCoV-19/Ghana/2914 S8/2020|EPI ISL 422399|B.1.1|Ghana|2020-03-30	Africa|hCoV-19/South Africa/LR00126/2020|EPI ISL 514358|B.1.1.206|South Africa|2020-07-20	0.0003483278	Africa
Africa|hCoV-19/Ghana/34927 S20/2020|EPI ISL 515086|A.11|Ghana|2020-05-23	Africa|hCoV-19/South Africa/LR00126/2020|EPI ISL 514358|B.1.1.206|South Africa|2020-07-20	0.0007563462	Africa
Africa|hCoV-19/Ghana/34928 S21/2020|EPI ISL 515087|A.11|Ghana|2020-05-23	Africa|hCoV-19/South Africa/LR00126/2020|EPI ISL 514358|B.1.1.206|South Africa|2020-07-20	0.0008944202	Africa
Africa|hCoV-19/Ghana/34980 S22/2020|EPI ISL 515088|B.1.1|Ghana|2020-05-23	Africa|hCoV-19/South Africa/LR00126/2020|EPI ISL 514358|B.1.1.206|South Africa|2020-07-20	0.0003480889	Africa
Africa|hCoV-19/Ghana/34983 S40/2020|EPI ISL 515089|B.1.1|Ghana|2020-05-23	Africa|hCoV-19/South Africa/LR00126/2020|EPI ISL 514358|B.1.1.206|South Africa|2020-07-20	0.0004124985	Africa
Africa|hCoV-19/Ghana/35012 S17/2020|EPI ISL 515090|B.1.1|Ghana|2020-05-23	Africa|hCoV-19/South Africa/LR00126/2020|EPI ISL 514358|B.1.1.206|South Africa|2020-07-20	0.0004438968	Africa
Africa|hCoV-19/Ghana/35019 S18/2020|EPI ISL 515091|B.1.1|Ghana|2020-05-23	Africa|hCoV-19/South Africa/LR00126/2020|EPI ISL 514358|B.1.1.206|South Africa|2020-07-20	0.0003109899	Africa
Africa|hCoV-19/Ghana/35183 S24/2020|EPI ISL 515092|A|Ghana|2020-05-24	Africa|hCoV-19/South Africa/LR00126/2020|EPI ISL 514358|B.1.1.206|South Africa|2020-07-20	0.0002794486	Africa
Africa|hCoV-19/Ghana/35280 S41/2020|EPI ISL 515093|A|Ghana|2020-05-24	Africa|hCoV-19/South Africa/LR00126/2020|EPI ISL 514358|B.1.1.206|South Africa|2020-07-20	0.0007635823	Africa
Africa|hCoV-19/Ghana/35394 S49/2020|EPI ISL 515094|B.1.1.307|Ghana|2020-05-24	Africa|hCoV-19/South Africa/LR00126/2020|EPI ISL 514358|B.1.1.206|South Africa|2020-07-20	0.0003461290	Africa
Africa|hCoV-19/Ghana/35466 S19/2020|EPI ISL 515095|B.1.1|Ghana|2020-05-24	Africa|hCoV-19/South Africa/LR00126/2020|EPI ISL 514358|B.1.1.206|South Africa|2020-07-20	0.0003779950	Africa
Africa|hCoV-19/Ghana/35563 S37/2020|EPI ISL 515096|A.11|Ghana|2020-05-24	Africa|hCoV-19/South Africa/LR00126/2020|EPI ISL 514358|B.1.1.206|South Africa|2020-07-20	0.0009565134	Africa
Africa|hCoV-19/Ghana/36523 S23/2020|EPI ISL 515097|A|Ghana|2020-05-27	Africa|hCoV-19/South Africa/LR00126/2020|EPI ISL 514358|B.1.1.206|South Africa|2020-07-20	0.0004511058	Africa
Africa|hCoV-19/Ghana/81216 S36/2020|EPI ISL 515098|A|Ghana|2020-05-20	Africa|hCoV-19/South Africa/LR00126/2020|EPI ISL 514358|B.1.1.206|South Africa|2020-07-20	0.0008929331	Africa
Africa|hCoV-19/Ghana/81219 S34/2020|EPI ISL 515099|B.1.1|Ghana|2020-05-20	Africa|hCoV-19/South Africa/LR00126/2020|EPI ISL 514358|B.1.1.206|South Africa|2020-07-20	0.0003095249	Africa
Africa|hCoV-19/Ghana/82879 S48/2020|EPI ISL 515100|B.1|Ghana|2020-05-20	Africa|hCoV-19/South Africa/LR00126/2020|EPI ISL 514358|B.1.1.206|South Africa|2020-07-20	0.0006530821	Africa
Africa|hCoV-19/Ghana/83637 S29/2020|EPI ISL 515101|B.1.1|Ghana|2020-05-22	Africa|hCoV-19/South Africa/LR00126/2020|EPI ISL 514358|B.1.1.206|South Africa|2020-07-20	0.0003427650	Africa
Africa|hCoV-19/Ghana/84049 S31/2020|EPI ISL 515102|B.1|Ghana|2020-05-25	Africa|hCoV-19/South Africa/LR00126/2020|EPI ISL 514358|B.1.1.206|South Africa|2020-07-20	0.0006846826	Africa
Africa|hCoV-19/Ghana/84162 S45/2020|EPI ISL 515103|A|Ghana|2020-04-25	Africa|hCoV-19/South Africa/LR00126/2020|EPI ISL 514358|B.1.1.206|South Africa|2020-07-20	0.0007636354	Africa
Africa|hCoV-19/Ghana/84182 S43/2020|EPI ISL 515104|B.1.1|Ghana|2020-05-25	Africa|hCoV-19/South Africa/LR00126/2020|EPI ISL 514358|B.1.1.206|South Africa|2020-07-20	0.0005200915	Africa
Africa|hCoV-19/Ghana/84210 S44/2020|EPI ISL 515105|A|Ghana|2020-05-24	Africa|hCoV-19/South Africa/LR00126/2020|EPI ISL 514358|B.1.1.206|South Africa|2020-07-20	0.0008259141	Africa
Africa|hCoV-19/Ghana/84218 S47/2020|EPI ISL 515106|A|Ghana|2020-05-25	Africa|hCoV-19/South Africa/LR00126/2020|EPI ISL 514358|B.1.1.206|South Africa|2020-07-20	0.0009032967	Africa
Africa|hCoV-19/Ghana/84260 S28/2020|EPI ISL 515107|A|Ghana|2020-05-25	Africa|hCoV-19/South Africa/LR00126/2020|EPI ISL 514358|B.1.1.206|South Africa|2020-07-20	0.0008274512	Africa
Africa|hCoV-19/Ghana/84279 S42/2020|EPI ISL 515108|B.1|Ghana|2020-05-25	Africa|hCoV-19/South Africa/LR00126/2020|EPI ISL 514358|B.1.1.206|South Africa|2020-07-20	0.0006526849	Africa
Africa|hCoV-19/Ghana/84301 S35/2020|EPI ISL 515109|A.11|Ghana|2020-05-24	Africa|hCoV-19/South Africa/LR00126/2020|EPI ISL 514358|B.1.1.206|South Africa|2020-07-20	0.0007757391	Africa
Africa|hCoV-19/Ghana/84430 S51/2020|EPI ISL 515110|B.1.1.307|Ghana|2020-05-25	Africa|hCoV-19/South Africa/LR00126/2020|EPI ISL 514358|B.1.1.206|South Africa|2020-07-20	0.0003779937	Africa
Africa|hCoV-19/Ghana/84438 S50/2020|EPI ISL 515111|A|Ghana|2020-05-24	Africa|hCoV-19/South Africa/LR00126/2020|EPI ISL 514358|B.1.1.206|South Africa|2020-07-20	0.0008243255	Africa
Africa|hCoV-19/Ghana/84484 S16/2020|EPI ISL 515112|B.1.1|Ghana|2020-05-25	Africa|hCoV-19/South Africa/LR00126/2020|EPI ISL 514358|B.1.1.206|South Africa|2020-07-20	0.0004166843	Africa
Africa|hCoV-19/Ghana/KATH23/2020|EPI ISL 515181|A.11|Ghana|2020-03-22	Africa|hCoV-19/South Africa/LR00126/2020|EPI ISL 514358|B.1.1.206|South Africa|2020-07-20	0.0007514719	Africa
Africa|hCoV-19/Ghana/TTH10/2020|EPI ISL 515182|A|Ghana|2020-03-27	Africa|hCoV-19/South Africa/LR00126/2020|EPI ISL 514358|B.1.1.206|South Africa|2020-07-20	0.0007514282	Africa
Africa|hCoV-19/Ghana/TTH11/2020|EPI ISL 515183|A|Ghana|2020-03-27	Africa|hCoV-19/South Africa/LR00126/2020|EPI ISL 514358|B.1.1.206|South Africa|2020-07-20	0.0007539514	Africa
Africa|hCoV-19/Ghana/TTH6/2020|EPI ISL 515248|A|Ghana|2020-03-27	Africa|hCoV-19/South Africa/LR00126/2020|EPI ISL 514358|B.1.1.206|South Africa|2020-07-20	0.0007537028	Africa
Africa|hCoV-19/Kenya/C1092/2020|EPI ISL 457849|B.1.5|Kenya|2020-04-18	Africa|hCoV-19/South Africa/LR00126/2020|EPI ISL 514358|B.1.1.206|South Africa|2020-07-20	0.0004581077	Africa
Africa|hCoV-19/Kenya/C1102/2020|EPI ISL 568708|B.1.5|Kenya|2020-04-19	Africa|hCoV-19/South Africa/LR00126/2020|EPI ISL 514358|B.1.1.206|South Africa|2020-07-20	0.0005522333	Africa
Africa|hCoV-19/Kenya/C1162/2020|EPI ISL 457850|B.1.5|Kenya|2020-04-19	Africa|hCoV-19/South Africa/LR00126/2020|EPI ISL 514358|B.1.1.206|South Africa|2020-07-20	0.0003835998	Africa
Africa|hCoV-19/Kenya/C1216/2020|EPI ISL 457854|B.1.5|Kenya|2020-04-19	Africa|hCoV-19/South Africa/LR00126/2020|EPI ISL 514358|B.1.1.206|South Africa|2020-07-20	0.0004780472	Africa
Africa|hCoV-19/Kenya/C1292/2020|EPI ISL 457856|B|Kenya|2020-04-20	Africa|hCoV-19/South Africa/LR00126/2020|EPI ISL 514358|B.1.1.206|South Africa|2020-07-20	0.0004489191	Africa
Africa|hCoV-19/Kenya/C1357/2020|EPI ISL 457858|B.1.5|Kenya|2020-04-20	Africa|hCoV-19/South Africa/LR00126/2020|EPI ISL 514358|B.1.1.206|South Africa|2020-07-20	0.0004228709	Africa
Africa|hCoV-19/Kenya/C1422/2020|EPI ISL 457861|B.1|Kenya|2020-04-20	Africa|hCoV-19/South Africa/LR00126/2020|EPI ISL 514358|B.1.1.206|South Africa|2020-07-20	0.0004265874	Africa
Africa|hCoV-19/Kenya/C1499/2020|EPI ISL 457863|B.1.5|Kenya|2020-04-20	Africa|hCoV-19/South Africa/LR00126/2020|EPI ISL 514358|B.1.1.206|South Africa|2020-07-20	0.0004488785	Africa
Africa|hCoV-19/Kenya/C1646/2020|EPI ISL 457865|B.1.5|Kenya|2020-04-21	Africa|hCoV-19/South Africa/LR00126/2020|EPI ISL 514358|B.1.1.206|South Africa|2020-07-20	0.0003957462	Africa
Africa|hCoV-19/Kenya/C1739/2020|EPI ISL 457866|B|Kenya|2020-04-22	Africa|hCoV-19/South Africa/LR00126/2020|EPI ISL 514358|B.1.1.206|South Africa|2020-07-20	0.0004235869	Africa
Africa|hCoV-19/Kenya/C1751/2020|EPI ISL 457867|B.1.5|Kenya|2020-04-22	Africa|hCoV-19/South Africa/LR00126/2020|EPI ISL 514358|B.1.1.206|South Africa|2020-07-20	0.0004438917	Africa
Africa|hCoV-19/Kenya/C21582/2020|EPI ISL 568872|B.1|Kenya|2020-06-22	Africa|hCoV-19/South Africa/LR00126/2020|EPI ISL 514358|B.1.1.206|South Africa|2020-07-20	0.0006831023	Africa
Africa|hCoV-19/Kenya/C22/2020|EPI ISL 457845|B.1.5|Kenya|2020-03-17	Africa|hCoV-19/South Africa/LR00126/2020|EPI ISL 514358|B.1.1.206|South Africa|2020-07-20	0.0004290580	Africa
Africa|hCoV-19/Kenya/C2439/2020|EPI ISL 457877|B.1.5|Kenya|2020-04-24	Africa|hCoV-19/South Africa/LR00126/2020|EPI ISL 514358|B.1.1.206|South Africa|2020-07-20	0.0005174987	Africa
Africa|hCoV-19/Kenya/C2449/2020|EPI ISL 457878|B.1.5|Kenya|2020-04-24	Africa|hCoV-19/South Africa/LR00126/2020|EPI ISL 514358|B.1.1.206|South Africa|2020-07-20	0.0003840473	Africa
Africa|hCoV-19/Kenya/C2469/2020|EPI ISL 457879|B.1.5|Kenya|2020-04-24	Africa|hCoV-19/South Africa/LR00126/2020|EPI ISL 514358|B.1.1.206|South Africa|2020-07-20	0.0004505836	Africa
Africa|hCoV-19/Kenya/C253/2020|EPI ISL 457868|B.1|Kenya|2020-04-03	Africa|hCoV-19/South Africa/LR00126/2020|EPI ISL 514358|B.1.1.206|South Africa|2020-07-20	0.0004780687	Africa
Africa|hCoV-19/Kenya/C256/2020|EPI ISL 568697|B.1.5|Kenya|2020-04-04	Africa|hCoV-19/South Africa/LR00126/2020|EPI ISL 514358|B.1.1.206|South Africa|2020-07-20	0.0005325059	Africa
Africa|hCoV-19/Kenya/C2582/2020|EPI ISL 457883|B.1.5|Kenya|2020-04-25	Africa|hCoV-19/South Africa/LR00126/2020|EPI ISL 514358|B.1.1.206|South Africa|2020-07-20	0.0004923224	Africa
Africa|hCoV-19/Kenya/C2685/2020|EPI ISL 457884|B.1.5|Kenya|2020-04-25	Africa|hCoV-19/South Africa/LR00126/2020|EPI ISL 514358|B.1.1.206|South Africa|2020-07-20	0.0005131552	Africa
Africa|hCoV-19/Kenya/C2777/2020|EPI ISL 457887|B.1|Kenya|2020-04-26	Africa|hCoV-19/South Africa/LR00126/2020|EPI ISL 514358|B.1.1.206|South Africa|2020-07-20	0.0004315464	Africa
Africa|hCoV-19/Kenya/C2826/2020|EPI ISL 457891|B.1.5|Kenya|2020-04-27	Africa|hCoV-19/South Africa/LR00126/2020|EPI ISL 514358|B.1.1.206|South Africa|2020-07-20	0.0004484390	Africa
Africa|hCoV-19/Kenya/C2847/2020|EPI ISL 457892|B.1.5|Kenya|2020-04-27	Africa|hCoV-19/South Africa/LR00126/2020|EPI ISL 514358|B.1.1.206|South Africa|2020-07-20	0.0004267587	Africa
Africa|hCoV-19/Kenya/C293/2020|EPI ISL 457871|A|Kenya|2020-04-04	Africa|hCoV-19/South Africa/LR00126/2020|EPI ISL 514358|B.1.1.206|South Africa|2020-07-20	0.0007795101	Africa
Africa|hCoV-19/Kenya/C310/2020|EPI ISL 457874|B.4|Kenya|2020-04-04	Africa|hCoV-19/South Africa/LR00126/2020|EPI ISL 514358|B.1.1.206|South Africa|2020-07-20	0.0008010195	Africa
Africa|hCoV-19/Kenya/C3129/2020|EPI ISL 457897|B.1.5|Kenya|2020-04-28	Africa|hCoV-19/South Africa/LR00126/2020|EPI ISL 514358|B.1.1.206|South Africa|2020-07-20	0.0004786633	Africa
Africa|hCoV-19/Kenya/C314/2020|EPI ISL 457875|A|Kenya|2020-04-04	Africa|hCoV-19/South Africa/LR00126/2020|EPI ISL 514358|B.1.1.206|South Africa|2020-07-20	0.0008197927	Africa
Africa|hCoV-19/Kenya/C316/2020|EPI ISL 457876|B.4|Kenya|2020-04-04	Africa|hCoV-19/South Africa/LR00126/2020|EPI ISL 514358|B.1.1.206|South Africa|2020-07-20	0.0008789004	Africa
Africa|hCoV-19/Kenya/C3194/2020|EPI ISL 457901|B.1.5|Kenya|2020-04-28	Africa|hCoV-19/South Africa/LR00126/2020|EPI ISL 514358|B.1.1.206|South Africa|2020-07-20	0.0004923269	Africa
Africa|hCoV-19/Kenya/C3205/2020|EPI ISL 457902|B.1.5|Kenya|2020-04-28	Africa|hCoV-19/South Africa/LR00126/2020|EPI ISL 514358|B.1.1.206|South Africa|2020-07-20	0.0004181357	Africa
Africa|hCoV-19/Kenya/C3208/2020|EPI ISL 457903|B.1.5|Kenya|2020-04-28	Africa|hCoV-19/South Africa/LR00126/2020|EPI ISL 514358|B.1.1.206|South Africa|2020-07-20	0.0003882702	Africa
Africa|hCoV-19/Kenya/C3381/2020|EPI ISL 568714|B.1.5|Kenya|2020-04-30	Africa|hCoV-19/South Africa/LR00126/2020|EPI ISL 514358|B.1.1.206|South Africa|2020-07-20	0.0004829441	Africa
Africa|hCoV-19/Kenya/C3427/2020|EPI ISL 457906|B.1.5|Kenya|2020-04-29	Africa|hCoV-19/South Africa/LR00126/2020|EPI ISL 514358|B.1.1.206|South Africa|2020-07-20	0.0005169625	Africa
Africa|hCoV-19/Kenya/C3457/2020|EPI ISL 568715|B.1|Kenya|2020-04-30	Africa|hCoV-19/South Africa/LR00126/2020|EPI ISL 514358|B.1.1.206|South Africa|2020-07-20	0.0004883218	Africa
Africa|hCoV-19/Kenya/C3739/2020|EPI ISL 568717|B.1.5|Kenya|2020-05-04	Africa|hCoV-19/South Africa/LR00126/2020|EPI ISL 514358|B.1.1.206|South Africa|2020-07-20	0.0004484388	Africa
Africa|hCoV-19/Kenya/C389/2020|EPI ISL 568698|B.1.5|Kenya|2020-04-07	Africa|hCoV-19/South Africa/LR00126/2020|EPI ISL 514358|B.1.1.206|South Africa|2020-07-20	0.0004524809	Africa
Africa|hCoV-19/Kenya/C3980/2020|EPI ISL 568719|B.1|Kenya|2020-05-05	Africa|hCoV-19/South Africa/LR00126/2020|EPI ISL 514358|B.1.1.206|South Africa|2020-07-20	0.0004863277	Africa
Africa|hCoV-19/Kenya/C4083/2020|EPI ISL 568721|B.1.5|Kenya|2020-05-05	Africa|hCoV-19/South Africa/LR00126/2020|EPI ISL 514358|B.1.1.206|South Africa|2020-07-20	0.0004993151	Africa
Africa|hCoV-19/Kenya/C4195/2020|EPI ISL 568723|B.1.5|Kenya|2020-06-05	Africa|hCoV-19/South Africa/LR00126/2020|EPI ISL 514358|B.1.1.206|South Africa|2020-07-20	0.0004484393	Africa
Africa|hCoV-19/Kenya/C4199/2020|EPI ISL 568724|B.1.5|Kenya|2020-05-06	Africa|hCoV-19/South Africa/LR00126/2020|EPI ISL 514358|B.1.1.206|South Africa|2020-07-20	0.0005227573	Africa
Africa|hCoV-19/Kenya/C4214/2020|EPI ISL 568725|B.1|Kenya|2020-06-05	Africa|hCoV-19/South Africa/LR00126/2020|EPI ISL 514358|B.1.1.206|South Africa|2020-07-20	0.0004780476	Africa
Africa|hCoV-19/Kenya/C4419/2020|EPI ISL 568727|B.1|Kenya|2020-05-07	Africa|hCoV-19/South Africa/LR00126/2020|EPI ISL 514358|B.1.1.206|South Africa|2020-07-20	0.0005468983	Africa
Africa|hCoV-19/Kenya/C4420/2020|EPI ISL 568728|B.1.5|Kenya|2020-05-07	Africa|hCoV-19/South Africa/LR00126/2020|EPI ISL 514358|B.1.1.206|South Africa|2020-07-20	0.0005275549	Africa
Africa|hCoV-19/Kenya/C4585/2020|EPI ISL 568730|B.1.5|Kenya|2020-05-08	Africa|hCoV-19/South Africa/LR00126/2020|EPI ISL 514358|B.1.1.206|South Africa|2020-07-20	0.0004829659	Africa
Africa|hCoV-19/Kenya/C460/2020|EPI ISL 457910|B.1.5|Kenya|2020-04-08	Africa|hCoV-19/South Africa/LR00126/2020|EPI ISL 514358|B.1.1.206|South Africa|2020-07-20	0.0004600695	Africa
Africa|hCoV-19/Kenya/C4691/2020|EPI ISL 568733|B.1.5|Kenya|2020-05-09	Africa|hCoV-19/South Africa/LR00126/2020|EPI ISL 514358|B.1.1.206|South Africa|2020-07-20	0.0004188567	Africa
Africa|hCoV-19/Kenya/C4710/2020|EPI ISL 568735|B.1.5|Kenya|2020-05-08	Africa|hCoV-19/South Africa/LR00126/2020|EPI ISL 514358|B.1.1.206|South Africa|2020-07-20	0.0005463866	Africa
Africa|hCoV-19/Kenya/C4717/2020|EPI ISL 568737|B.1.5|Kenya|2020-05-08	Africa|hCoV-19/South Africa/LR00126/2020|EPI ISL 514358|B.1.1.206|South Africa|2020-07-20	0.0004310964	Africa
Africa|hCoV-19/Kenya/C4872/2020|EPI ISL 568741|B.1.5|Kenya|2020-05-08	Africa|hCoV-19/South Africa/LR00126/2020|EPI ISL 514358|B.1.1.206|South Africa|2020-07-20	0.0004875735	Africa
Africa|hCoV-19/Kenya/C4895/2020|EPI ISL 568742|B.1.5|Kenya|2020-05-08	Africa|hCoV-19/South Africa/LR00126/2020|EPI ISL 514358|B.1.1.206|South Africa|2020-07-20	0.0005577364	Africa
Africa|hCoV-19/Kenya/C5008/2020|EPI ISL 568744|B.1|Kenya|2020-05-08	Africa|hCoV-19/South Africa/LR00126/2020|EPI ISL 514358|B.1.1.206|South Africa|2020-07-20	0.0004580714	Africa
Africa|hCoV-19/Kenya/C5011/2020|EPI ISL 568745|B.1.5|Kenya|2020-05-08	Africa|hCoV-19/South Africa/LR00126/2020|EPI ISL 514358|B.1.1.206|South Africa|2020-07-20	0.0004835281	Africa
Africa|hCoV-19/Kenya/C5119/2020|EPI ISL 568750|B.1|Kenya|2020-05-09	Africa|hCoV-19/South Africa/LR00126/2020|EPI ISL 514358|B.1.1.206|South Africa|2020-07-20	0.0004829993	Africa
Africa|hCoV-19/Kenya/C5177/2020|EPI ISL 568752|B.1.5|Kenya|2020-05-09	Africa|hCoV-19/South Africa/LR00126/2020|EPI ISL 514358|B.1.1.206|South Africa|2020-07-20	0.0004879425	Africa
Africa|hCoV-19/Kenya/C5178/2020|EPI ISL 568753|B.1.5|Kenya|2020-05-09	Africa|hCoV-19/South Africa/LR00126/2020|EPI ISL 514358|B.1.1.206|South Africa|2020-07-20	0.0004623878	Africa
Africa|hCoV-19/Kenya/C5246/2020|EPI ISL 568754|B.1.5|Kenya|2020-05-09	Africa|hCoV-19/South Africa/LR00126/2020|EPI ISL 514358|B.1.1.206|South Africa|2020-07-20	0.0004834893	Africa
Africa|hCoV-19/Kenya/C5288/2020|EPI ISL 568755|B.1.5|Kenya|2020-05-10	Africa|hCoV-19/South Africa/LR00126/2020|EPI ISL 514358|B.1.1.206|South Africa|2020-07-20	0.0005235694	Africa
Africa|hCoV-19/Kenya/C5289/2020|EPI ISL 568756|B.1.5|Kenya|2020-05-10	Africa|hCoV-19/South Africa/LR00126/2020|EPI ISL 514358|B.1.1.206|South Africa|2020-07-20	0.0004268103	Africa
Africa|hCoV-19/Kenya/C5328/2020|EPI ISL 568760|B.1.5|Kenya|2020-05-10	Africa|hCoV-19/South Africa/LR00126/2020|EPI ISL 514358|B.1.1.206|South Africa|2020-07-20	0.0004880323	Africa
Africa|hCoV-19/Kenya/C5335/2020|EPI ISL 568762|B.1.5|Kenya|2020-05-10	Africa|hCoV-19/South Africa/LR00126/2020|EPI ISL 514358|B.1.1.206|South Africa|2020-07-20	0.0004535383	Africa
Africa|hCoV-19/Kenya/C5384/2020|EPI ISL 568764|B.1.5|Kenya|2020-05-10	Africa|hCoV-19/South Africa/LR00126/2020|EPI ISL 514358|B.1.1.206|South Africa|2020-07-20	0.0005463865	Africa
Africa|hCoV-19/Kenya/C54/2020|EPI ISL 457847|B.1|Kenya|2020-03-24	Africa|hCoV-19/South Africa/LR00126/2020|EPI ISL 514358|B.1.1.206|South Africa|2020-07-20	0.0005221334	Africa
Africa|hCoV-19/Kenya/C544/2020|EPI ISL 457911|B.1.5|Kenya|2020-04-10	Africa|hCoV-19/South Africa/LR00126/2020|EPI ISL 514358|B.1.1.206|South Africa|2020-07-20	0.0004600859	Africa
Africa|hCoV-19/Kenya/C5442/2020|EPI ISL 568767|B.1.5|Kenya|2020-05-10	Africa|hCoV-19/South Africa/LR00126/2020|EPI ISL 514358|B.1.1.206|South Africa|2020-07-20	0.0005174990	Africa
Africa|hCoV-19/Kenya/C569/2020|EPI ISL 568700|B.1|Kenya|2020-04-12	Africa|hCoV-19/South Africa/LR00126/2020|EPI ISL 514358|B.1.1.206|South Africa|2020-07-20	0.0004619987	Africa
Africa|hCoV-19/Kenya/C5695/2020|EPI ISL 568770|B.1.5|Kenya|2020-05-11	Africa|hCoV-19/South Africa/LR00126/2020|EPI ISL 514358|B.1.1.206|South Africa|2020-07-20	0.0005520221	Africa
Africa|hCoV-19/Kenya/C5701/2020|EPI ISL 568772|B.1|Kenya|2020-05-11	Africa|hCoV-19/South Africa/LR00126/2020|EPI ISL 514358|B.1.1.206|South Africa|2020-07-20	0.0004484699	Africa
Africa|hCoV-19/Kenya/C571/2020|EPI ISL 568702|A|Kenya|2020-04-12	Africa|hCoV-19/South Africa/LR00126/2020|EPI ISL 514358|B.1.1.206|South Africa|2020-07-20	0.0007855999	Africa
Africa|hCoV-19/Kenya/C5767/2020|EPI ISL 568773|B.1.5|Kenya|2020-05-11	Africa|hCoV-19/South Africa/LR00126/2020|EPI ISL 514358|B.1.1.206|South Africa|2020-07-20	0.0006042038	Africa
Africa|hCoV-19/Kenya/C5811/2020|EPI ISL 568775|B.1.5|Kenya|2020-05-11	Africa|hCoV-19/South Africa/LR00126/2020|EPI ISL 514358|B.1.1.206|South Africa|2020-07-20	0.0004829776	Africa
Africa|hCoV-19/Kenya/C5813/2020|EPI ISL 568776|B.1|Kenya|2020-05-11	Africa|hCoV-19/South Africa/LR00126/2020|EPI ISL 514358|B.1.1.206|South Africa|2020-07-20	0.0004879426	Africa
Africa|hCoV-19/Kenya/C5835/2020|EPI ISL 568777|B.1.5|Kenya|2020-05-12	Africa|hCoV-19/South Africa/LR00126/2020|EPI ISL 514358|B.1.1.206|South Africa|2020-07-20	0.0005224481	Africa
Africa|hCoV-19/Kenya/C587/2020|EPI ISL 457912|B.1.5|Kenya|2020-04-11	Africa|hCoV-19/South Africa/LR00126/2020|EPI ISL 514358|B.1.1.206|South Africa|2020-07-20	0.0002828965	Africa
Africa|hCoV-19/Kenya/C589/2020|EPI ISL 457913|B.1.5|Kenya|2020-04-11	Africa|hCoV-19/South Africa/LR00126/2020|EPI ISL 514358|B.1.1.206|South Africa|2020-07-20	0.0004175244	Africa
Africa|hCoV-19/Kenya/C5902/2020|EPI ISL 568779|B.1.5|Kenya|2020-05-12	Africa|hCoV-19/South Africa/LR00126/2020|EPI ISL 514358|B.1.1.206|South Africa|2020-07-20	0.0004535812	Africa
Africa|hCoV-19/Kenya/C5911/2020|EPI ISL 568780|B.1.5|Kenya|2020-05-12	Africa|hCoV-19/South Africa/LR00126/2020|EPI ISL 514358|B.1.1.206|South Africa|2020-07-20	0.0004927625	Africa
Africa|hCoV-19/Kenya/C5914/2020|EPI ISL 568782|B.1.5|Kenya|2020-05-12	Africa|hCoV-19/South Africa/LR00126/2020|EPI ISL 514358|B.1.1.206|South Africa|2020-07-20	0.0005179996	Africa
Africa|hCoV-19/Kenya/C6186/2020|EPI ISL 568787|B.1.5|Kenya|2020-05-13	Africa|hCoV-19/South Africa/LR00126/2020|EPI ISL 514358|B.1.1.206|South Africa|2020-07-20	0.0005577632	Africa
Africa|hCoV-19/Kenya/C6255/2020|EPI ISL 568790|B.1.1.33|Kenya|2020-05-13	Africa|hCoV-19/South Africa/LR00126/2020|EPI ISL 514358|B.1.1.206|South Africa|2020-07-20	0.0004832495	Africa
Africa|hCoV-19/Kenya/C6298/2020|EPI ISL 568792|B.1|Kenya|2020-05-13	Africa|hCoV-19/South Africa/LR00126/2020|EPI ISL 514358|B.1.1.206|South Africa|2020-07-20	0.0004974540	Africa
Africa|hCoV-19/Kenya/C6369/2020|EPI ISL 568794|B.1|Kenya|2020-05-14	Africa|hCoV-19/South Africa/LR00126/2020|EPI ISL 514358|B.1.1.206|South Africa|2020-07-20	0.0005322413	Africa
Africa|hCoV-19/Kenya/C6380/2020|EPI ISL 568798|B.1.5|Kenya|2020-05-15	Africa|hCoV-19/South Africa/LR00126/2020|EPI ISL 514358|B.1.1.206|South Africa|2020-07-20	0.0004623271	Africa
Africa|hCoV-19/Kenya/C6384/2020|EPI ISL 568799|B.1|Kenya|2020-05-14	Africa|hCoV-19/South Africa/LR00126/2020|EPI ISL 514358|B.1.1.206|South Africa|2020-07-20	0.0004528953	Africa
Africa|hCoV-19/Kenya/C639/2020|EPI ISL 568703|B|Kenya|2020-04-14	Africa|hCoV-19/South Africa/LR00126/2020|EPI ISL 514358|B.1.1.206|South Africa|2020-07-20	0.0005324977	Africa
Africa|hCoV-19/Kenya/C6518/2020|EPI ISL 568803|B.1.5|Kenya|2020-05-14	Africa|hCoV-19/South Africa/LR00126/2020|EPI ISL 514358|B.1.1.206|South Africa|2020-07-20	0.0003894711	Africa
Africa|hCoV-19/Kenya/C6524/2020|EPI ISL 568805|A|Kenya|2020-05-14	Africa|hCoV-19/South Africa/LR00126/2020|EPI ISL 514358|B.1.1.206|South Africa|2020-07-20	0.0008417935	Africa
Africa|hCoV-19/Kenya/C656/2020|EPI ISL 457915|B.1.5|Kenya|2020-04-13	Africa|hCoV-19/South Africa/LR00126/2020|EPI ISL 514358|B.1.1.206|South Africa|2020-07-20	0.0004780705	Africa
Africa|hCoV-19/Kenya/C6564/2020|EPI ISL 568806|B.1.5|Kenya|2020-05-14	Africa|hCoV-19/South Africa/LR00126/2020|EPI ISL 514358|B.1.1.206|South Africa|2020-07-20	0.0005023230	Africa
Africa|hCoV-19/Kenya/C6878/2020|EPI ISL 568813|B.1.1|Kenya|2020-05-15	Africa|hCoV-19/South Africa/LR00126/2020|EPI ISL 514358|B.1.1.206|South Africa|2020-07-20	0.0002513554	Africa
Africa|hCoV-19/Kenya/C6914/2020|EPI ISL 568817|B.1|Kenya|2020-05-15	Africa|hCoV-19/South Africa/LR00126/2020|EPI ISL 514358|B.1.1.206|South Africa|2020-07-20	0.0005278957	Africa
Africa|hCoV-19/Kenya/C7081/2020|EPI ISL 568824|B.1.5|Kenya|2020-05-16	Africa|hCoV-19/South Africa/LR00126/2020|EPI ISL 514358|B.1.1.206|South Africa|2020-07-20	0.0004346762	Africa
Africa|hCoV-19/Kenya/C713/2020|EPI ISL 457920|B.1.5|Kenya|2020-04-14	Africa|hCoV-19/South Africa/LR00126/2020|EPI ISL 514358|B.1.1.206|South Africa|2020-07-20	0.0004780682	Africa
Africa|hCoV-19/Kenya/C7579/2020|EPI ISL 568842|A|Kenya|2020-05-16	Africa|hCoV-19/South Africa/LR00126/2020|EPI ISL 514358|B.1.1.206|South Africa|2020-07-20	0.0008088980	Africa
Africa|hCoV-19/Kenya/C7605/2020|EPI ISL 568847|A|Kenya|2020-05-16	Africa|hCoV-19/South Africa/LR00126/2020|EPI ISL 514358|B.1.1.206|South Africa|2020-07-20	0.0007933676	Africa
Africa|hCoV-19/Kenya/C787/2020|EPI ISL 457921|B.1.5|Kenya|2020-04-15	Africa|hCoV-19/South Africa/LR00126/2020|EPI ISL 514358|B.1.1.206|South Africa|2020-07-20	0.0004438922	Africa
Africa|hCoV-19/Kenya/C7949/2020|EPI ISL 568852|B.1|Kenya|2020-05-18	Africa|hCoV-19/South Africa/LR00126/2020|EPI ISL 514358|B.1.1.206|South Africa|2020-07-20	0.0003878179	Africa
Africa|hCoV-19/Kenya/C815/2020|EPI ISL 568706|B.1|Kenya|2020-04-16	Africa|hCoV-19/South Africa/LR00126/2020|EPI ISL 514358|B.1.1.206|South Africa|2020-07-20	0.0004575147	Africa
Africa|hCoV-19/Kenya/C8240/2020|EPI ISL 568855|B.1.5|Kenya|2020-05-19	Africa|hCoV-19/South Africa/LR00126/2020|EPI ISL 514358|B.1.1.206|South Africa|2020-07-20	0.0003540355	Africa
Africa|hCoV-19/Kenya/C926/2020|EPI ISL 457928|B.1.5|Kenya|2020-04-17	Africa|hCoV-19/South Africa/LR00126/2020|EPI ISL 514358|B.1.1.206|South Africa|2020-07-20	0.0004809254	Africa
Africa|hCoV-19/Kenya/D5/2020|EPI ISL 457999|B.1|Kenya|2020-05-22	Africa|hCoV-19/South Africa/LR00126/2020|EPI ISL 514358|B.1.1.206|South Africa|2020-07-20	0.0007327871	Africa
Africa|hCoV-19/Kenya/D6/2020|EPI ISL 458000|B.40|Kenya|2020-03-17	Africa|hCoV-19/South Africa/LR00126/2020|EPI ISL 514358|B.1.1.206|South Africa|2020-07-20	0.0007887519	Africa
Africa|hCoV-19/Kenya/NIC 059/2020|EPI ISL 457827|B.40|Kenya|2020-03	Africa|hCoV-19/South Africa/LR00126/2020|EPI ISL 514358|B.1.1.206|South Africa|2020-07-20	0.0007244822	Africa
Africa|hCoV-19/Kenya/NIC 084/2020|EPI ISL 457828|B|Kenya|2020-03	Africa|hCoV-19/South Africa/LR00126/2020|EPI ISL 514358|B.1.1.206|South Africa|2020-07-20	0.0006830421	Africa
Africa|hCoV-19/Kenya/NIC 087/2020|EPI ISL 457829|B.1.1.20|Kenya|2020-03	Africa|hCoV-19/South Africa/LR00126/2020|EPI ISL 514358|B.1.1.206|South Africa|2020-07-20	0.0003784317	Africa
Africa|hCoV-19/Kenya/NIC 089/2020|EPI ISL 457830|B.1.1.20|Kenya|2020-03	Africa|hCoV-19/South Africa/LR00126/2020|EPI ISL 514358|B.1.1.206|South Africa|2020-07-20	0.0003567424	Africa
Africa|hCoV-19/Kenya/NIC 168/2020|EPI ISL 457832|B.1.255|Kenya|2020-03	Africa|hCoV-19/South Africa/LR00126/2020|EPI ISL 514358|B.1.1.206|South Africa|2020-07-20	0.0005276663	Africa
Africa|hCoV-19/Kenya/NIC 187/2020|EPI ISL 457833|B.1.5|Kenya|2020-03-20	Africa|hCoV-19/South Africa/LR00126/2020|EPI ISL 514358|B.1.1.206|South Africa|2020-07-20	0.0005122167	Africa
Africa|hCoV-19/Kenya/NIC 196/2020|EPI ISL 457834|B.1.1|Kenya|2020-03-21	Africa|hCoV-19/South Africa/LR00126/2020|EPI ISL 514358|B.1.1.206|South Africa|2020-07-20	0.0003184829	Africa
Africa|hCoV-19/Kenya/NIC 248/2020|EPI ISL 457836|B.40|Kenya|2020-03-23	Africa|hCoV-19/South Africa/LR00126/2020|EPI ISL 514358|B.1.1.206|South Africa|2020-07-20	0.0007312060	Africa
Africa|hCoV-19/Kenya/NIC 266/2020|EPI ISL 457838|B.6|Kenya|2020-03-24	Africa|hCoV-19/South Africa/LR00126/2020|EPI ISL 514358|B.1.1.206|South Africa|2020-07-20	0.0007232918	Africa
Africa|hCoV-19/Kenya/NIC 492/2020|EPI ISL 457840|B.1.5|Kenya|2020-03	Africa|hCoV-19/South Africa/LR00126/2020|EPI ISL 514358|B.1.1.206|South Africa|2020-07-20	0.0004216083	Africa
Africa|hCoV-19/Kenya/NIC 512/2020|EPI ISL 457841|B.1.5|Kenya|2020-03	Africa|hCoV-19/South Africa/LR00126/2020|EPI ISL 514358|B.1.1.206|South Africa|2020-07-20	0.0004212975	Africa
Africa|hCoV-19/Kenya/NIC 569/2020|EPI ISL 457843|B.1.1|Kenya|2020-03-29	Africa|hCoV-19/South Africa/LR00126/2020|EPI ISL 514358|B.1.1.206|South Africa|2020-07-20	0.0003755511	Africa
Africa|hCoV-19/Kenya/NIC 593/2020|EPI ISL 457844|B.1.1.316|Kenya|2020-03-29	Africa|hCoV-19/South Africa/LR00126/2020|EPI ISL 514358|B.1.1.206|South Africa|2020-07-20	0.0003484163	Africa
Africa|hCoV-19/Kenya/S052/2020|EPI ISL 457932|B.4|Kenya|2020-03-14	Africa|hCoV-19/South Africa/LR00126/2020|EPI ISL 514358|B.1.1.206|South Africa|2020-07-20	0.0007297356	Africa
Africa|hCoV-19/Kenya/S109/2020|EPI ISL 457933|B.4|Kenya|2020-03-23	Africa|hCoV-19/South Africa/LR00126/2020|EPI ISL 514358|B.1.1.206|South Africa|2020-07-20	0.0007336784	Africa
Africa|hCoV-19/Kenya/S299/2020|EPI ISL 457934|B.1.1.1|Kenya|2020-03-29	Africa|hCoV-19/South Africa/LR00126/2020|EPI ISL 514358|B.1.1.206|South Africa|2020-07-20	0.0004828893	Africa
Africa|hCoV-19/Madagascar/IP-01650/2020|EPI ISL 508862|B.1|Madagascar|2020-03-20	Africa|hCoV-19/South Africa/LR00126/2020|EPI ISL 514358|B.1.1.206|South Africa|2020-07-20	0.0005463867	Africa
Africa|hCoV-19/Madagascar/IP-01861/2020|EPI ISL 508863|B.1|Madagascar|2020-03-22	Africa|hCoV-19/South Africa/LR00126/2020|EPI ISL 514358|B.1.1.206|South Africa|2020-07-20	0.0005463866	Africa
Africa|hCoV-19/Mali/M002593/2020|EPI ISL 487446|A|Mali|2020-04-06	Africa|hCoV-19/South Africa/LR00126/2020|EPI ISL 514358|B.1.1.206|South Africa|2020-07-20	0.0007513617	Africa
Africa|hCoV-19/Mali/M002615/2020|EPI ISL 487447|A|Mali|2020-04-06	Africa|hCoV-19/South Africa/LR00126/2020|EPI ISL 514358|B.1.1.206|South Africa|2020-07-20	0.0007856807	Africa
Africa|hCoV-19/Mali/M002616/2020|EPI ISL 487448|A|Mali|2020-04-06	Africa|hCoV-19/South Africa/LR00126/2020|EPI ISL 514358|B.1.1.206|South Africa|2020-07-20	0.0007529120	Africa
Africa|hCoV-19/Mali/M002618/2020|EPI ISL 487449|A|Mali|2020-04-06	Africa|hCoV-19/South Africa/LR00126/2020|EPI ISL 514358|B.1.1.206|South Africa|2020-07-20	0.0008197766	Africa
Africa|hCoV-19/Mali/M002644/2020|EPI ISL 487450|A|Mali|2020-04-08	Africa|hCoV-19/South Africa/LR00126/2020|EPI ISL 514358|B.1.1.206|South Africa|2020-07-20	0.0008540097	Africa
Africa|hCoV-19/Mali/M002659/2020|EPI ISL 487451|A|Mali|2020-04-09	Africa|hCoV-19/South Africa/LR00126/2020|EPI ISL 514358|B.1.1.206|South Africa|2020-07-20	0.0007171942	Africa
Africa|hCoV-19/Mali/M002663/2020|EPI ISL 487452|A|Mali|2020-04-09	Africa|hCoV-19/South Africa/LR00126/2020|EPI ISL 514358|B.1.1.206|South Africa|2020-07-20	0.0008881243	Africa
Africa|hCoV-19/Mali/M002667/2020|EPI ISL 487453|B.1|Mali|2020-04-10	Africa|hCoV-19/South Africa/LR00126/2020|EPI ISL 514358|B.1.1.206|South Africa|2020-07-20	0.0005463866	Africa
Africa|hCoV-19/Mali/M002672/2020|EPI ISL 487454|B|Mali|2020-04-10	Africa|hCoV-19/South Africa/LR00126/2020|EPI ISL 514358|B.1.1.206|South Africa|2020-07-20	0.0007174464	Africa
Africa|hCoV-19/Mali/M002673/2020|EPI ISL 487455|B.1|Mali|2020-04-10	Africa|hCoV-19/South Africa/LR00126/2020|EPI ISL 514358|B.1.1.206|South Africa|2020-07-20	0.0005463756	Africa
Africa|hCoV-19/Mali/M002675/2020|EPI ISL 487456|A|Mali|2020-04-10	Africa|hCoV-19/South Africa/LR00126/2020|EPI ISL 514358|B.1.1.206|South Africa|2020-07-20	0.0007856002	Africa
Africa|hCoV-19/Mali/M002698/2020|EPI ISL 487457|A|Mali|2020-04-12	Africa|hCoV-19/South Africa/LR00126/2020|EPI ISL 514358|B.1.1.206|South Africa|2020-07-20	0.0007523094	Africa
Africa|hCoV-19/Mali/M002700/2020|EPI ISL 487458|B.1|Mali|2020-04-12	Africa|hCoV-19/South Africa/LR00126/2020|EPI ISL 514358|B.1.1.206|South Africa|2020-07-20	0.0006515213	Africa
Africa|hCoV-19/Mali/M002703/2020|EPI ISL 487459|B.1|Mali|2020-04-12	Africa|hCoV-19/South Africa/LR00126/2020|EPI ISL 514358|B.1.1.206|South Africa|2020-07-20	0.0006146975	Africa
Africa|hCoV-19/Mali/M002704/2020|EPI ISL 487460|A|Mali|2020-04-12	Africa|hCoV-19/South Africa/LR00126/2020|EPI ISL 514358|B.1.1.206|South Africa|2020-07-20	0.0007172260	Africa
Africa|hCoV-19/Mali/M002707/2020|EPI ISL 487461|A|Mali|2020-04-12	Africa|hCoV-19/South Africa/LR00126/2020|EPI ISL 514358|B.1.1.206|South Africa|2020-07-20	0.0008881637	Africa
Africa|hCoV-19/Mali/M002758/2020|EPI ISL 487462|B.1|Mali|2020-04-13	Africa|hCoV-19/South Africa/LR00126/2020|EPI ISL 514358|B.1.1.206|South Africa|2020-07-20	0.0006489338	Africa
Africa|hCoV-19/Mali/M002823/2020|EPI ISL 487463|A|Mali|2020-04-14	Africa|hCoV-19/South Africa/LR00126/2020|EPI ISL 514358|B.1.1.206|South Africa|2020-07-20	0.0008197538	Africa
Africa|hCoV-19/Mali/M002824/2020|EPI ISL 487464|B.1.3|Mali|2020-04-14	Africa|hCoV-19/South Africa/LR00126/2020|EPI ISL 514358|B.1.1.206|South Africa|2020-07-20	0.0006489027	Africa
Africa|hCoV-19/Mali/M002826/2020|EPI ISL 487465|A|Mali|2020-04-14	Africa|hCoV-19/South Africa/LR00126/2020|EPI ISL 514358|B.1.1.206|South Africa|2020-07-20	0.0007514282	Africa
Africa|hCoV-19/Mali/M002830/2020|EPI ISL 487466|B.1.275|Mali|2020-04-14	Africa|hCoV-19/South Africa/LR00126/2020|EPI ISL 514358|B.1.1.206|South Africa|2020-07-20	0.0006147646	Africa
Africa|hCoV-19/Morocco/15N/2020|EPI ISL 458150|B.1.1|Morocco|2020-05-15	Africa|hCoV-19/South Africa/LR00126/2020|EPI ISL 514358|B.1.1.206|South Africa|2020-07-20	0.0006496858	Africa
Africa|hCoV-19/Morocco/6887/2020|EPI ISL 459965|B.1.1|Morocco|2020-03-03	Africa|hCoV-19/South Africa/LR00126/2020|EPI ISL 514358|B.1.1.206|South Africa|2020-07-20	0.0003414031	Africa
Africa|hCoV-19/Morocco/6888/2020|EPI ISL 459966|B.1.1|Morocco|2020-03-15	Africa|hCoV-19/South Africa/LR00126/2020|EPI ISL 514358|B.1.1.206|South Africa|2020-07-20	0.0004438619	Africa
Africa|hCoV-19/Morocco/6889/2020|EPI ISL 459967|B.1.5|Morocco|2020-03-15	Africa|hCoV-19/South Africa/LR00126/2020|EPI ISL 514358|B.1.1.206|South Africa|2020-07-20	0.0004480528	Africa
Africa|hCoV-19/Morocco/6890/2020|EPI ISL 459968|B.1.5|Morocco|2020-03-17	Africa|hCoV-19/South Africa/LR00126/2020|EPI ISL 514358|B.1.1.206|South Africa|2020-07-20	0.0005154953	Africa
Africa|hCoV-19/Morocco/6891/2020|EPI ISL 459969|B.1.255|Morocco|2020-03-20	Africa|hCoV-19/South Africa/LR00126/2020|EPI ISL 514358|B.1.1.206|South Africa|2020-07-20	0.0005177955	Africa
Africa|hCoV-19/Morocco/6892/2020|EPI ISL 459970|B.1.5|Morocco|2020-03-17	Africa|hCoV-19/South Africa/LR00126/2020|EPI ISL 514358|B.1.1.206|South Africa|2020-07-20	0.0005180941	Africa
Africa|hCoV-19/Morocco/6893/2020|EPI ISL 459971|B.1.153|Morocco|2020-03-18	Africa|hCoV-19/South Africa/LR00126/2020|EPI ISL 514358|B.1.1.206|South Africa|2020-07-20	0.0006516596	Africa
Africa|hCoV-19/Morocco/6894/2020|EPI ISL 459972|B.1|Morocco|2020-03-20	Africa|hCoV-19/South Africa/LR00126/2020|EPI ISL 514358|B.1.1.206|South Africa|2020-07-20	0.0006489028	Africa
Africa|hCoV-19/Morocco/6895/2020|EPI ISL 459973|B.1.1|Morocco|2020-03-20	Africa|hCoV-19/South Africa/LR00126/2020|EPI ISL 514358|B.1.1.206|South Africa|2020-07-20	0.0003755511	Africa
Africa|hCoV-19/Morocco/6897/2020|EPI ISL 459975|B.1.5|Morocco|2020-03-21	Africa|hCoV-19/South Africa/LR00126/2020|EPI ISL 514358|B.1.1.206|South Africa|2020-07-20	0.0005122341	Africa
Africa|hCoV-19/Morocco/6898/2020|EPI ISL 459976|B.1|Morocco|2020-03-16	Africa|hCoV-19/South Africa/LR00126/2020|EPI ISL 514358|B.1.1.206|South Africa|2020-07-20	0.0005805991	Africa
Africa|hCoV-19/Morocco/6899/2020|EPI ISL 459977|B.1.1|Morocco|2020-04-21	Africa|hCoV-19/South Africa/LR00126/2020|EPI ISL 514358|B.1.1.206|South Africa|2020-07-20	0.0003755677	Africa
Africa|hCoV-19/Morocco/6900/2020|EPI ISL 459978|B.1.1.247|Morocco|2020-04-20	Africa|hCoV-19/South Africa/LR00126/2020|EPI ISL 514358|B.1.1.206|South Africa|2020-07-20	0.0004780458	Africa
Africa|hCoV-19/Morocco/6901/2020|EPI ISL 459979|B.1|Morocco|2020-04-19	Africa|hCoV-19/South Africa/LR00126/2020|EPI ISL 514358|B.1.1.206|South Africa|2020-07-20	0.0005805477	Africa
Africa|hCoV-19/Morocco/6902/2020|EPI ISL 459980|B.1.1|Morocco|2020-04-19	Africa|hCoV-19/South Africa/LR00126/2020|EPI ISL 514358|B.1.1.206|South Africa|2020-07-20	0.0005122024	Africa
Africa|hCoV-19/Morocco/6903/2020|EPI ISL 459981|B.1|Morocco|2020-04-19	Africa|hCoV-19/South Africa/LR00126/2020|EPI ISL 514358|B.1.1.206|South Africa|2020-07-20	0.0007172694	Africa
Africa|hCoV-19/Morocco/6904/2020|EPI ISL 459982|B.1|Morocco|2020-04-18	Africa|hCoV-19/South Africa/LR00126/2020|EPI ISL 514358|B.1.1.206|South Africa|2020-07-20	0.0006831022	Africa
Africa|hCoV-19/Morocco/6905/2020|EPI ISL 459983|B.1.1|Morocco|2020-04-21	Africa|hCoV-19/South Africa/LR00126/2020|EPI ISL 514358|B.1.1.206|South Africa|2020-07-20	0.0004438905	Africa
Africa|hCoV-19/Morocco/6906/2020|EPI ISL 459984|B.1.1|Morocco|2020-04-06	Africa|hCoV-19/South Africa/LR00126/2020|EPI ISL 514358|B.1.1.206|South Africa|2020-07-20	0.0003414031	Africa
Africa|hCoV-19/Morocco/AZ183/2020|EPI ISL 476026|B.1.1|Morocco|2020-05-11	Africa|hCoV-19/South Africa/LR00126/2020|EPI ISL 514358|B.1.1.206|South Africa|2020-07-20	0.0005463846	Africa
Africa|hCoV-19/Morocco/CA24/2020|EPI ISL 476025|B.1.1|Morocco|2020-05-02	Africa|hCoV-19/South Africa/LR00126/2020|EPI ISL 514358|B.1.1.206|South Africa|2020-07-20	0.0006831068	Africa
Africa|hCoV-19/Morocco/HMIMV-Rabat102-03/2020|EPI ISL 471456|B.1|Morocco|2020-03-31	Africa|hCoV-19/South Africa/LR00126/2020|EPI ISL 514358|B.1.1.206|South Africa|2020-07-20	0.0006830997	Africa
Africa|hCoV-19/Morocco/HMIMV-Rabat1025-04/2020|EPI ISL 471457|B.1|Morocco|2020-04-13	Africa|hCoV-19/South Africa/LR00126/2020|EPI ISL 514358|B.1.1.206|South Africa|2020-07-20	0.0005805360	Africa
Africa|hCoV-19/Morocco/HMIMV-Rabat1429-04/2020|EPI ISL 471458|B.1|Morocco|2020-04-19	Africa|hCoV-19/South Africa/LR00126/2020|EPI ISL 514358|B.1.1.206|South Africa|2020-07-20	0.0006830721	Africa
Africa|hCoV-19/Morocco/HMIMV-Rabat1435-04/2020|EPI ISL 471459|B.1|Morocco|2020-04-19	Africa|hCoV-19/South Africa/LR00126/2020|EPI ISL 514358|B.1.1.206|South Africa|2020-07-20	0.0005463514	Africa
Africa|hCoV-19/Morocco/HMIMV-Rabat1462-04/2020|EPI ISL 471460|B.1|Morocco|2020-04-19	Africa|hCoV-19/South Africa/LR00126/2020|EPI ISL 514358|B.1.1.206|South Africa|2020-07-20	0.0006488765	Africa
Africa|hCoV-19/Morocco/OUA677-19/2020|EPI ISL 451400|B.1.5|Morocco|2020-04-23	Africa|hCoV-19/South Africa/LR00126/2020|EPI ISL 514358|B.1.1.206|South Africa|2020-07-20	0.0005805873	Africa
Africa|hCoV-19/Morocco/RA85/2020|EPI ISL 467299|B.1|Morocco|2020-05-21	Africa|hCoV-19/South Africa/LR00126/2020|EPI ISL 514358|B.1.1.206|South Africa|2020-07-20	0.0010593368	Africa
Africa|hCoV-19/Morocco/RMPS-01/2020|EPI ISL 469017|B.1|Morocco|2020-04-13	Africa|hCoV-19/South Africa/LR00126/2020|EPI ISL 514358|B.1.1.206|South Africa|2020-07-20	0.0005463867	Africa
Africa|hCoV-19/Morocco/RMPS-02/2020|EPI ISL 469049|B.1|Morocco|2020-03-30	Africa|hCoV-19/South Africa/LR00126/2020|EPI ISL 514358|B.1.1.206|South Africa|2020-07-20	0.0005464108	Africa
Africa|hCoV-19/Morocco/RMPS-03/2020|EPI ISL 469051|B.1|Morocco|2020-04-03	Africa|hCoV-19/South Africa/LR00126/2020|EPI ISL 514358|B.1.1.206|South Africa|2020-07-20	0.0006489027	Africa
Africa|hCoV-19/Morocco/RMPS-04/2020|EPI ISL 469052|B.1|Morocco|2020-03-30	Africa|hCoV-19/South Africa/LR00126/2020|EPI ISL 514358|B.1.1.206|South Africa|2020-07-20	0.0005463867	Africa
Africa|hCoV-19/Morocco/RMPS-05/2020|EPI ISL 469053|B.1|Morocco|2020-03-30	Africa|hCoV-19/South Africa/LR00126/2020|EPI ISL 514358|B.1.1.206|South Africa|2020-07-20	0.0005122270	Africa
Africa|hCoV-19/Morocco/RMPS-06/2020|EPI ISL 469054|B.1|Morocco|2020-04-01	Africa|hCoV-19/South Africa/LR00126/2020|EPI ISL 514358|B.1.1.206|South Africa|2020-07-20	0.0005463866	Africa
Africa|hCoV-19/Morocco/RMPS-12/2020|EPI ISL 482737|B.1.1|Morocco|2020-05-08	Africa|hCoV-19/South Africa/LR00126/2020|EPI ISL 514358|B.1.1.206|South Africa|2020-07-20	0.0005561966	Africa
Africa|hCoV-19/Morocco/RMPS-13/2020|EPI ISL 482738|B.1|Morocco|2020-04-10	Africa|hCoV-19/South Africa/LR00126/2020|EPI ISL 514358|B.1.1.206|South Africa|2020-07-20	0.0005561659	Africa
Africa|hCoV-19/Morocco/RMPS-14/2020|EPI ISL 482739|B.1|Morocco|2020-04-22	Africa|hCoV-19/South Africa/LR00126/2020|EPI ISL 514358|B.1.1.206|South Africa|2020-07-20	0.0005319322	Africa
Africa|hCoV-19/Morocco/refstage1/2020|EPI ISL 476559|B.1.5|Morocco|2020-02-27	Africa|hCoV-19/South Africa/LR00126/2020|EPI ISL 514358|B.1.1.206|South Africa|2020-07-20	0.0004438924	Africa
Africa|hCoV-19/Nigeria/AB03-CV135/2020|EPI ISL 527872|B.1.5|Nigeria|2020-05-12	Africa|hCoV-19/South Africa/LR00126/2020|EPI ISL 514358|B.1.1.206|South Africa|2020-07-20	0.0005868997	Africa
Africa|hCoV-19/Nigeria/ED01-CV155/2020|EPI ISL 527873|B.40|Nigeria|2020-02-21	Africa|hCoV-19/South Africa/LR00126/2020|EPI ISL 514358|B.1.1.206|South Africa|2020-07-20	0.0007855810	Africa
Africa|hCoV-19/Nigeria/ED02-CV156/2020|EPI ISL 527874|B.40|Nigeria|2020-03-23	Africa|hCoV-19/South Africa/LR00126/2020|EPI ISL 514358|B.1.1.206|South Africa|2020-07-20	0.0006830419	Africa
Africa|hCoV-19/Nigeria/ED03-CV157/2020|EPI ISL 527875|B.40|Nigeria|2020-03-26	Africa|hCoV-19/South Africa/LR00126/2020|EPI ISL 514358|B.1.1.206|South Africa|2020-07-20	0.0008457245	Africa
Africa|hCoV-19/Nigeria/ED04-CV158/2020|EPI ISL 527876|A|Nigeria|2020-03-25	Africa|hCoV-19/South Africa/LR00126/2020|EPI ISL 514358|B.1.1.206|South Africa|2020-07-20	0.0007856166	Africa
Africa|hCoV-19/Nigeria/ED06-CV159/2020|EPI ISL 527877|A|Nigeria|2020-03-25	Africa|hCoV-19/South Africa/LR00126/2020|EPI ISL 514358|B.1.1.206|South Africa|2020-07-20	0.0008119299	Africa
Africa|hCoV-19/Nigeria/ED07-CV160/2020|EPI ISL 527878|B.40|Nigeria|2020-03-31	Africa|hCoV-19/South Africa/LR00126/2020|EPI ISL 514358|B.1.1.206|South Africa|2020-07-20	0.0008198432	Africa
Africa|hCoV-19/Nigeria/ED1010-CV215/2020|EPI ISL 527879|B.1.1.229|Nigeria|2020-05-04	Africa|hCoV-19/South Africa/LR00126/2020|EPI ISL 514358|B.1.1.206|South Africa|2020-07-20	0.0004097103	Africa
Africa|hCoV-19/Nigeria/ED18-CV161/2020|EPI ISL 527880|B.1.5|Nigeria|2020-03-25	Africa|hCoV-19/South Africa/LR00126/2020|EPI ISL 514358|B.1.1.206|South Africa|2020-07-20	0.0004791485	Africa
Africa|hCoV-19/Nigeria/ED20-CV162/2020|EPI ISL 527881|B.1|Nigeria|2020-03-30	Africa|hCoV-19/South Africa/LR00126/2020|EPI ISL 514358|B.1.1.206|South Africa|2020-07-20	0.0005463868	Africa
Africa|hCoV-19/Nigeria/ED25-CV163/2020|EPI ISL 527882|B.1.5|Nigeria|2020-05-09	Africa|hCoV-19/South Africa/LR00126/2020|EPI ISL 514358|B.1.1.206|South Africa|2020-07-20	0.0004780476	Africa
Africa|hCoV-19/Nigeria/ED32-CV164/2020|EPI ISL 527883|B.1.5|Nigeria|2020-05-18	Africa|hCoV-19/South Africa/LR00126/2020|EPI ISL 514358|B.1.1.206|South Africa|2020-07-20	0.0004823240	Africa
Africa|hCoV-19/Nigeria/ED46-CV165/2020|EPI ISL 527884|B.1.1.229|Nigeria|2020-04-24	Africa|hCoV-19/South Africa/LR00126/2020|EPI ISL 514358|B.1.1.206|South Africa|2020-07-20	0.0004780379	Africa
Africa|hCoV-19/Nigeria/ED48-CV193/2020|EPI ISL 527885|B.1.5|Nigeria|2020-04-26	Africa|hCoV-19/South Africa/LR00126/2020|EPI ISL 514358|B.1.1.206|South Africa|2020-07-20	0.0004548383	Africa
Africa|hCoV-19/Nigeria/EK025-CV58/2020|EPI ISL 487098|B.1.1.71|Nigeria|2020-04-19	Africa|hCoV-19/South Africa/LR00126/2020|EPI ISL 514358|B.1.1.206|South Africa|2020-07-20	0.0004547203	Africa
Africa|hCoV-19/Nigeria/EK084-CV50/2020|EPI ISL 487105|B.1.1.71|Nigeria|2020-04-23	Africa|hCoV-19/South Africa/LR00126/2020|EPI ISL 514358|B.1.1.206|South Africa|2020-07-20	0.0004438413	Africa
Africa|hCoV-19/Nigeria/EK220-CV54/2020|EPI ISL 487102|B.1.1|Nigeria|2020-05-14	Africa|hCoV-19/South Africa/LR00126/2020|EPI ISL 514358|B.1.1.206|South Africa|2020-07-20	0.0004444188	Africa
Africa|hCoV-19/Nigeria/EK254-CV60/2020|EPI ISL 487096|B.1.1|Nigeria|2020-05-19	Africa|hCoV-19/South Africa/LR00126/2020|EPI ISL 514358|B.1.1.206|South Africa|2020-07-20	0.0004562871	Africa
Africa|hCoV-19/Nigeria/EK291-CV115/2020|EPI ISL 527887|B.1.1|Nigeria|2020-06-02	Africa|hCoV-19/South Africa/LR00126/2020|EPI ISL 514358|B.1.1.206|South Africa|2020-07-20	0.0004780670	Africa
Africa|hCoV-19/Nigeria/KW017-CV24/2020|EPI ISL 455362|B.1.255|Nigeria|2020-04-10	Africa|hCoV-19/South Africa/LR00126/2020|EPI ISL 514358|B.1.1.206|South Africa|2020-07-20	0.0005805734	Africa
Africa|hCoV-19/Nigeria/KW298-CV48/2020|EPI ISL 487107|A|Nigeria|2020-05-08	Africa|hCoV-19/South Africa/LR00126/2020|EPI ISL 514358|B.1.1.206|South Africa|2020-07-20	0.0008539687	Africa
Africa|hCoV-19/Nigeria/KW326-CV52/2020|EPI ISL 487103|B.1.1|Nigeria|2020-05-09	Africa|hCoV-19/South Africa/LR00126/2020|EPI ISL 514358|B.1.1.206|South Africa|2020-07-20	0.0004120071	Africa
Africa|hCoV-19/Nigeria/Lagos01/2020|EPI ISL 413550|B.1.1|Nigeria|2020-02-27	Africa|hCoV-19/South Africa/LR00126/2020|EPI ISL 514358|B.1.1.206|South Africa|2020-07-20	0.0003803640	Africa
Africa|hCoV-19/Nigeria/NG57752/2020|EPI ISL 462992|B.1.1|Nigeria|2020-03	Africa|hCoV-19/South Africa/LR00126/2020|EPI ISL 514358|B.1.1.206|South Africa|2020-07-20	0.0004102144	Africa
Africa|hCoV-19/Nigeria/OG007-CV22/2020|EPI ISL 455412|B.40|Nigeria|2020-03-29	Africa|hCoV-19/South Africa/LR00126/2020|EPI ISL 514358|B.1.1.206|South Africa|2020-07-20	0.0007172405	Africa
Africa|hCoV-19/Nigeria/ON191-CV49/2020|EPI ISL 487106|B.1.246|Nigeria|2020-06-30	Africa|hCoV-19/South Africa/LR00126/2020|EPI ISL 514358|B.1.1.206|South Africa|2020-07-20	0.0006520870	Africa
Africa|hCoV-19/Nigeria/ON505-CV43/2020|EPI ISL 487112|B.1.246|Nigeria|2020-05-24	Africa|hCoV-19/South Africa/LR00126/2020|EPI ISL 514358|B.1.1.206|South Africa|2020-07-20	0.0007172378	Africa
Africa|hCoV-19/Nigeria/ON507-CV44/2020|EPI ISL 487111|B.1.1.10|Nigeria|2020-05-24	Africa|hCoV-19/South Africa/LR00126/2020|EPI ISL 514358|B.1.1.206|South Africa|2020-07-20	0.0004444081	Africa
Africa|hCoV-19/Nigeria/ON595-CV121/2020|EPI ISL 527888|B.1.1.90|Nigeria|2020-06-03	Africa|hCoV-19/South Africa/LR00126/2020|EPI ISL 514358|B.1.1.206|South Africa|2020-07-20	0.0005122147	Africa
Africa|hCoV-19/Nigeria/ON705-CV153/2020|EPI ISL 527889|B.1.1.1|Nigeria|2020-06-09	Africa|hCoV-19/South Africa/LR00126/2020|EPI ISL 514358|B.1.1.206|South Africa|2020-07-20	0.0006146830	Africa
Africa|hCoV-19/Nigeria/ON752-CV144/2020|EPI ISL 527890|B.1|Nigeria|2020-06-11	Africa|hCoV-19/South Africa/LR00126/2020|EPI ISL 514358|B.1.1.206|South Africa|2020-07-20	0.0006493683	Africa
Africa|hCoV-19/Nigeria/ON920-CV152/2020|EPI ISL 527891|B.1.1.220|Nigeria|2020-06-16	Africa|hCoV-19/South Africa/LR00126/2020|EPI ISL 514358|B.1.1.206|South Africa|2020-07-20	0.0005128100	Africa
Africa|hCoV-19/Nigeria/ON969-CV145/2020|EPI ISL 527892|B.1.1|Nigeria|2020-06-17	Africa|hCoV-19/South Africa/LR00126/2020|EPI ISL 514358|B.1.1.206|South Africa|2020-07-20	0.0005122478	Africa
Africa|hCoV-19/Nigeria/OS016-CV3/2020|EPI ISL 455413|B.40|Nigeria|2020-03-27	Africa|hCoV-19/South Africa/LR00126/2020|EPI ISL 514358|B.1.1.206|South Africa|2020-07-20	0.0006851001	Africa
Africa|hCoV-19/Nigeria/OS030-CV5/2020|EPI ISL 455415|A|Nigeria|2020-03-29	Africa|hCoV-19/South Africa/LR00126/2020|EPI ISL 514358|B.1.1.206|South Africa|2020-07-20	0.0009208964	Africa
Africa|hCoV-19/Nigeria/OS055-CV8/2020|EPI ISL 455418|A|Nigeria|2020-03-29	Africa|hCoV-19/South Africa/LR00126/2020|EPI ISL 514358|B.1.1.206|South Africa|2020-07-20	0.0009471112	Africa
Africa|hCoV-19/Nigeria/OS060-CV9/2020|EPI ISL 455419|B.1|Nigeria|2020-03-29	Africa|hCoV-19/South Africa/LR00126/2020|EPI ISL 514358|B.1.1.206|South Africa|2020-07-20	0.0006890007	Africa
Africa|hCoV-19/Nigeria/OS070-CV11/2020|EPI ISL 455422|A|Nigeria|2020-03-29	Africa|hCoV-19/South Africa/LR00126/2020|EPI ISL 514358|B.1.1.206|South Africa|2020-07-20	0.0009223644	Africa
Africa|hCoV-19/Nigeria/OS085-CV14/2020|EPI ISL 455424|A|Nigeria|2020-03-29	Africa|hCoV-19/South Africa/LR00126/2020|EPI ISL 514358|B.1.1.206|South Africa|2020-07-20	0.0008198099	Africa
Africa|hCoV-19/Nigeria/OS125-CV20/2020|EPI ISL 455427|A|Nigeria|2020-03-29	Africa|hCoV-19/South Africa/LR00126/2020|EPI ISL 514358|B.1.1.206|South Africa|2020-07-20	0.0009600738	Africa
Africa|hCoV-19/Nigeria/OS294-CV42/2020|EPI ISL 487113|B.1.5|Nigeria|2020-04-23	Africa|hCoV-19/South Africa/LR00126/2020|EPI ISL 514358|B.1.1.206|South Africa|2020-07-20	0.0005121932	Africa
Africa|hCoV-19/Nigeria/OS524-CV45/2020|EPI ISL 487110|B.1.22|Nigeria|2020-05-11	Africa|hCoV-19/South Africa/LR00126/2020|EPI ISL 514358|B.1.1.206|South Africa|2020-07-20	0.0006489027	Africa
Africa|hCoV-19/Nigeria/OS589-CV46/2020|EPI ISL 487109|B.1.22|Nigeria|2020-05-29	Africa|hCoV-19/South Africa/LR00126/2020|EPI ISL 514358|B.1.1.206|South Africa|2020-07-20	0.0006833097	Africa
Africa|hCoV-19/Nigeria/OY008-CV29/2020|EPI ISL 455429|B.1|Nigeria|2020-03-27	Africa|hCoV-19/South Africa/LR00126/2020|EPI ISL 514358|B.1.1.206|South Africa|2020-07-20	0.0005463867	Africa
Africa|hCoV-19/Nigeria/OY045A-CV35/2020|EPI ISL 455431|B.40|Nigeria|2020-04-02	Africa|hCoV-19/South Africa/LR00126/2020|EPI ISL 514358|B.1.1.206|South Africa|2020-07-20	0.0006832052	Africa
Africa|hCoV-19/Nigeria/OY094-CV57/2020|EPI ISL 487099|B.1.1.102|Nigeria|2020-04-24	Africa|hCoV-19/South Africa/LR00126/2020|EPI ISL 514358|B.1.1.206|South Africa|2020-07-20	0.0004097367	Africa
Africa|hCoV-19/Nigeria/OY175-CV51/2020|EPI ISL 487104|B.1|Nigeria|2020-05-03	Africa|hCoV-19/South Africa/LR00126/2020|EPI ISL 514358|B.1.1.206|South Africa|2020-07-20	0.0006584450	Africa
Africa|hCoV-19/Nigeria/OY233-CV66/2020|EPI ISL 487091|B.1.246|Nigeria|2020-05-13	Africa|hCoV-19/South Africa/LR00126/2020|EPI ISL 514358|B.1.1.206|South Africa|2020-07-20	0.0008198068	Africa
Africa|hCoV-19/Nigeria/OY260-CV55/2020|EPI ISL 487101|B.1.265|Nigeria|2020-05-16	Africa|hCoV-19/South Africa/LR00126/2020|EPI ISL 514358|B.1.1.206|South Africa|2020-07-20	0.0007172379	Africa
Africa|hCoV-19/Nigeria/OY592-CV167/2020|EPI ISL 527898|B.1.265|Nigeria|2020-06-10	Africa|hCoV-19/South Africa/LR00126/2020|EPI ISL 514358|B.1.1.206|South Africa|2020-07-20	0.0008198544	Africa
Africa|hCoV-19/Nigeria/OY595-CV168/2020|EPI ISL 527899|B.1.265|Nigeria|2020-06-09	Africa|hCoV-19/South Africa/LR00126/2020|EPI ISL 514358|B.1.1.206|South Africa|2020-07-20	0.0008479738	Africa
Africa|hCoV-19/Nigeria/OY598-CV169/2020|EPI ISL 527900|B.1.1|Nigeria|2020-06-09	Africa|hCoV-19/South Africa/LR00126/2020|EPI ISL 514358|B.1.1.206|South Africa|2020-07-20	0.0006294886	Africa
Africa|hCoV-19/Nigeria/OY605-CV170/2020|EPI ISL 527901|B.1.1|Nigeria|2020-06-12	Africa|hCoV-19/South Africa/LR00126/2020|EPI ISL 514358|B.1.1.206|South Africa|2020-07-20	0.0006488452	Africa
Africa|hCoV-19/Nigeria/OY608-CV172/2020|EPI ISL 527903|B.1.1|Nigeria|2020-06-11	Africa|hCoV-19/South Africa/LR00126/2020|EPI ISL 514358|B.1.1.206|South Africa|2020-07-20	0.0005171996	Africa
Africa|hCoV-19/Nigeria/OY612-CV173/2020|EPI ISL 527904|B.1.1|Nigeria|2020-06-13	Africa|hCoV-19/South Africa/LR00126/2020|EPI ISL 514358|B.1.1.206|South Africa|2020-07-20	0.0005126595	Africa
Africa|hCoV-19/Nigeria/OY616-CV174/2020|EPI ISL 527905|B.1.1|Nigeria|2020-06-12	Africa|hCoV-19/South Africa/LR00126/2020|EPI ISL 514358|B.1.1.206|South Africa|2020-07-20	0.0006498217	Africa
Africa|hCoV-19/Nigeria/OY625-CV182/2020|EPI ISL 527909|B.1.1|Nigeria|2020-06-13	Africa|hCoV-19/South Africa/LR00126/2020|EPI ISL 514358|B.1.1.206|South Africa|2020-07-20	0.0005184166	Africa
Africa|hCoV-19/Nigeria/OY626-CV183/2020|EPI ISL 527910|B.1.1|Nigeria|2020-06-13	Africa|hCoV-19/South Africa/LR00126/2020|EPI ISL 514358|B.1.1.206|South Africa|2020-07-20	0.0005164357	Africa
Africa|hCoV-19/Nigeria/OY627-CV184/2020|EPI ISL 527911|B.1.1|Nigeria|2020-06-13	Africa|hCoV-19/South Africa/LR00126/2020|EPI ISL 514358|B.1.1.206|South Africa|2020-07-20	0.0003757012	Africa
Africa|hCoV-19/Nigeria/OY628-CV185/2020|EPI ISL 527912|B.1.1|Nigeria|2020-06-13	Africa|hCoV-19/South Africa/LR00126/2020|EPI ISL 514358|B.1.1.206|South Africa|2020-07-20	0.0006147227	Africa
Africa|hCoV-19/Nigeria/OY633-CV189/2020|EPI ISL 527914|B.1.1.71|Nigeria|2020-06-16	Africa|hCoV-19/South Africa/LR00126/2020|EPI ISL 514358|B.1.1.206|South Africa|2020-07-20	0.0005805339	Africa
Africa|hCoV-19/Nigeria/OY636-CV192/2020|EPI ISL 527915|B.1.1|Nigeria|2020-06-17	Africa|hCoV-19/South Africa/LR00126/2020|EPI ISL 514358|B.1.1.206|South Africa|2020-07-20	0.0004780149	Africa
Africa|hCoV-19/Senegal/003/2020|EPI ISL 418206|B.1.356|Senegal|2020-02-28	Africa|hCoV-19/South Africa/LR00126/2020|EPI ISL 514358|B.1.1.206|South Africa|2020-07-20	0.0005811431	Africa
Africa|hCoV-19/Senegal/016/2020|EPI ISL 418207|B.1.356|Senegal|2020-03-02	Africa|hCoV-19/South Africa/LR00126/2020|EPI ISL 514358|B.1.1.206|South Africa|2020-07-20	0.0005805478	Africa
Africa|hCoV-19/Senegal/020/2020|EPI ISL 418208|B.1.356|Senegal|2020-03-04	Africa|hCoV-19/South Africa/LR00126/2020|EPI ISL 514358|B.1.1.206|South Africa|2020-07-20	0.0005821977	Africa
Africa|hCoV-19/Senegal/026/2020|EPI ISL 418209|B.1.356|Senegal|2020-03-03	Africa|hCoV-19/South Africa/LR00126/2020|EPI ISL 514358|B.1.1.206|South Africa|2020-07-20	0.0006147103	Africa
Africa|hCoV-19/Senegal/073/2020|EPI ISL 418210|B.1|Senegal|2020-03-10	Africa|hCoV-19/South Africa/LR00126/2020|EPI ISL 514358|B.1.1.206|South Africa|2020-07-20	0.0004780687	Africa
Africa|hCoV-19/Senegal/082/2020|EPI ISL 418211|B.1|Senegal|2020-03-11	Africa|hCoV-19/South Africa/LR00126/2020|EPI ISL 514358|B.1.1.206|South Africa|2020-07-20	0.0004782973	Africa
Africa|hCoV-19/Senegal/087/2020|EPI ISL 418212|B.1|Senegal|2020-03-11	Africa|hCoV-19/South Africa/LR00126/2020|EPI ISL 514358|B.1.1.206|South Africa|2020-07-20	0.0004795258	Africa
Africa|hCoV-19/Senegal/094/2020|EPI ISL 418213|B.1|Senegal|2020-03-12	Africa|hCoV-19/South Africa/LR00126/2020|EPI ISL 514358|B.1.1.206|South Africa|2020-07-20	0.0004785262	Africa
Africa|hCoV-19/Senegal/102/2020|EPI ISL 418214|B.1|Senegal|2020-03-12	Africa|hCoV-19/South Africa/LR00126/2020|EPI ISL 514358|B.1.1.206|South Africa|2020-07-20	0.0003896315	Africa
Africa|hCoV-19/Senegal/119/2020|EPI ISL 418215|B.1|Senegal|2020-03-12	Africa|hCoV-19/South Africa/LR00126/2020|EPI ISL 514358|B.1.1.206|South Africa|2020-07-20	0.0005138460	Africa
Africa|hCoV-19/Senegal/1351/2020|EPI ISL 480556|B.6|Senegal|2020-03-28	Africa|hCoV-19/South Africa/LR00126/2020|EPI ISL 514358|B.1.1.206|South Africa|2020-07-20	0.0006846153	Africa
Africa|hCoV-19/Senegal/136/2020|EPI ISL 418216|A.2|Senegal|2020-03-13	Africa|hCoV-19/South Africa/LR00126/2020|EPI ISL 514358|B.1.1.206|South Africa|2020-07-20	0.0008539657	Africa
Africa|hCoV-19/Senegal/139/2020|EPI ISL 418217|B.1|Senegal|2020-03-13	Africa|hCoV-19/South Africa/LR00126/2020|EPI ISL 514358|B.1.1.206|South Africa|2020-07-20	0.0004780706	Africa
Africa|hCoV-19/Senegal/1683/2020|EPI ISL 480783|B.1|Senegal|2020-03-31	Africa|hCoV-19/South Africa/LR00126/2020|EPI ISL 514358|B.1.1.206|South Africa|2020-07-20	0.0004449510	Africa
Africa|hCoV-19/Senegal/1749/2020|EPI ISL 480787|B.1|Senegal|2020-03-31	Africa|hCoV-19/South Africa/LR00126/2020|EPI ISL 514358|B.1.1.206|South Africa|2020-07-20	0.0004802115	Africa
Africa|hCoV-19/Senegal/1966/2020|EPI ISL 480789|A.11|Senegal|2020-04-01	Africa|hCoV-19/South Africa/LR00126/2020|EPI ISL 514358|B.1.1.206|South Africa|2020-07-20	0.0008201491	Africa
Africa|hCoV-19/Senegal/2840/2020|EPI ISL 481220|B.1|Senegal|2020-04-06	Africa|hCoV-19/South Africa/LR00126/2020|EPI ISL 514358|B.1.1.206|South Africa|2020-07-20	0.0005895836	Africa
Africa|hCoV-19/Senegal/2865/2020|EPI ISL 481234|B.1|Senegal|2020-04-07	Africa|hCoV-19/South Africa/LR00126/2020|EPI ISL 514358|B.1.1.206|South Africa|2020-07-20	0.0006244314	Africa
Africa|hCoV-19/Senegal/306/2020|EPI ISL 420069|B.3|Senegal|2020-03-17	Africa|hCoV-19/South Africa/LR00126/2020|EPI ISL 514358|B.1.1.206|South Africa|2020-07-20	0.0006488915	Africa
Africa|hCoV-19/Senegal/315/2020|EPI ISL 420070|B.1|Senegal|2020-03-17	Africa|hCoV-19/South Africa/LR00126/2020|EPI ISL 514358|B.1.1.206|South Africa|2020-07-20	0.0005463624	Africa
Africa|hCoV-19/Senegal/328/2020|EPI ISL 420071|B.1|Senegal|2020-03-17	Africa|hCoV-19/South Africa/LR00126/2020|EPI ISL 514358|B.1.1.206|South Africa|2020-07-20	0.0006198658	Africa
Africa|hCoV-19/Senegal/3331/2020|EPI ISL 481235|B.1.5|Senegal|2020-04-09	Africa|hCoV-19/South Africa/LR00126/2020|EPI ISL 514358|B.1.1.206|South Africa|2020-07-20	0.0004442409	Africa
Africa|hCoV-19/Senegal/370/2020|EPI ISL 420072|B.1|Senegal|2020-03-18	Africa|hCoV-19/South Africa/LR00126/2020|EPI ISL 514358|B.1.1.206|South Africa|2020-07-20	0.0005819642	Africa
Africa|hCoV-19/Senegal/382/2020|EPI ISL 420073|B.1|Senegal|2020-03-19	Africa|hCoV-19/South Africa/LR00126/2020|EPI ISL 514358|B.1.1.206|South Africa|2020-07-20	0.0005805989	Africa
Africa|hCoV-19/Senegal/45436/2020|EPI ISL 498238|B.1.1|Senegal|2020-05-27	Africa|hCoV-19/South Africa/LR00126/2020|EPI ISL 514358|B.1.1.206|South Africa|2020-07-20	0.0004438905	Africa
Africa|hCoV-19/Senegal/45557/2020|EPI ISL 498239|B.1.1|Senegal|2020-05-27	Africa|hCoV-19/South Africa/LR00126/2020|EPI ISL 514358|B.1.1.206|South Africa|2020-07-20	0.0005125892	Africa
Africa|hCoV-19/Senegal/52357/2020|EPI ISL 498240|B.1.5.12|Senegal|2020-06-03	Africa|hCoV-19/South Africa/LR00126/2020|EPI ISL 514358|B.1.1.206|South Africa|2020-07-20	0.0004607559	Africa
Africa|hCoV-19/Senegal/52907/2020|EPI ISL 498241|B.1.5.12|Senegal|2020-06-05	Africa|hCoV-19/South Africa/LR00126/2020|EPI ISL 514358|B.1.1.206|South Africa|2020-07-20	0.0006634717	Africa
Africa|hCoV-19/Senegal/55499/2020|EPI ISL 498242|B.1.5|Senegal|2020-06-07	Africa|hCoV-19/South Africa/LR00126/2020|EPI ISL 514358|B.1.1.206|South Africa|2020-07-20	0.0005815737	Africa
Africa|hCoV-19/Senegal/55703/2020|EPI ISL 477148|B.1.356|Senegal|2020-06-07	Africa|hCoV-19/South Africa/LR00126/2020|EPI ISL 514358|B.1.1.206|South Africa|2020-07-20	0.0006625307	Africa
Africa|hCoV-19/Senegal/55728/2020|EPI ISL 477150|B.1.5.12|Senegal|2020-06-07	Africa|hCoV-19/South Africa/LR00126/2020|EPI ISL 514358|B.1.1.206|South Africa|2020-07-20	0.0006489180	Africa
Africa|hCoV-19/Senegal/55738/2020|EPI ISL 477141|B.1.5.12|Senegal|2020-06-07	Africa|hCoV-19/South Africa/LR00126/2020|EPI ISL 514358|B.1.1.206|South Africa|2020-07-20	0.0006619866	Africa
Africa|hCoV-19/Senegal/55752/2020|EPI ISL 477149|B.1.5.12|Senegal|2020-06-07	Africa|hCoV-19/South Africa/LR00126/2020|EPI ISL 514358|B.1.1.206|South Africa|2020-07-20	0.0005844010	Africa
Africa|hCoV-19/Senegal/57065/2020|EPI ISL 476148|B.1.1.44|Senegal|2020-06-09	Africa|hCoV-19/South Africa/LR00126/2020|EPI ISL 514358|B.1.1.206|South Africa|2020-07-20	0.0004440180	Africa
Africa|hCoV-19/Senegal/5718/2020|EPI ISL 481236|B.1|Senegal|2020-04-18	Africa|hCoV-19/South Africa/LR00126/2020|EPI ISL 514358|B.1.1.206|South Africa|2020-07-20	0.0005148710	Africa
Africa|hCoV-19/Senegal/57273/2020|EPI ISL 498243|B.1.5.12|Senegal|2020-06-07	Africa|hCoV-19/South Africa/LR00126/2020|EPI ISL 514358|B.1.1.206|South Africa|2020-07-20	0.0006488895	Africa
Africa|hCoV-19/Senegal/57476/2020|EPI ISL 476149|B.1.5.12|Senegal|2020-06-06	Africa|hCoV-19/South Africa/LR00126/2020|EPI ISL 514358|B.1.1.206|South Africa|2020-07-20	0.0007868710	Africa
Africa|hCoV-19/Senegal/57503/2020|EPI ISL 498244|B.1.5.12|Senegal|2020-06-09	Africa|hCoV-19/South Africa/LR00126/2020|EPI ISL 514358|B.1.1.206|South Africa|2020-07-20	0.0007107369	Africa
Africa|hCoV-19/Senegal/57540/2020|EPI ISL 476491|B.1.5.12|Senegal|2020-06-09	Africa|hCoV-19/South Africa/LR00126/2020|EPI ISL 514358|B.1.1.206|South Africa|2020-07-20	0.0008592858	Africa
Africa|hCoV-19/Senegal/5766/2020|EPI ISL 481237|B.1.5.12|Senegal|2020-04-17	Africa|hCoV-19/South Africa/LR00126/2020|EPI ISL 514358|B.1.1.206|South Africa|2020-07-20	0.0006489185	Africa
Africa|hCoV-19/Senegal/5770/2020|EPI ISL 481238|B.1|Senegal|2020-04-17	Africa|hCoV-19/South Africa/LR00126/2020|EPI ISL 514358|B.1.1.206|South Africa|2020-07-20	0.0004914706	Africa
Africa|hCoV-19/Senegal/5785/2020|EPI ISL 481239|B.1.5.12|Senegal|2020-04-17	Africa|hCoV-19/South Africa/LR00126/2020|EPI ISL 514358|B.1.1.206|South Africa|2020-07-20	0.0006147460	Africa
Africa|hCoV-19/Senegal/5971/2020|EPI ISL 481240|B.1.5|Senegal|2020-04-18	Africa|hCoV-19/South Africa/LR00126/2020|EPI ISL 514358|B.1.1.206|South Africa|2020-07-20	0.0004462490	Africa
Africa|hCoV-19/Senegal/5986/2020|EPI ISL 481243|B.1|Senegal|2020-04-18	Africa|hCoV-19/South Africa/LR00126/2020|EPI ISL 514358|B.1.1.206|South Africa|2020-07-20	0.0005465193	Africa
Africa|hCoV-19/Senegal/600/2020|EPI ISL 420074|B.1.5|Senegal|2020-03-20	Africa|hCoV-19/South Africa/LR00126/2020|EPI ISL 514358|B.1.1.206|South Africa|2020-07-20	0.0005122288	Africa
Africa|hCoV-19/Senegal/611/2020|EPI ISL 420076|B.1|Senegal|2020-03-20	Africa|hCoV-19/South Africa/LR00126/2020|EPI ISL 514358|B.1.1.206|South Africa|2020-07-20	0.0005464108	Africa
Africa|hCoV-19/Senegal/618/2020|EPI ISL 420077|A|Senegal|2020-03-20	Africa|hCoV-19/South Africa/LR00126/2020|EPI ISL 514358|B.1.1.206|South Africa|2020-07-20	0.0007856002	Africa
Africa|hCoV-19/Senegal/620/2020|EPI ISL 420078|A.11|Senegal|2020-03-20	Africa|hCoV-19/South Africa/LR00126/2020|EPI ISL 514358|B.1.1.206|South Africa|2020-07-20	0.0007856001	Africa
Africa|hCoV-19/Senegal/62365/2020|EPI ISL 476492|B.1.5.12|Senegal|2020-06-10	Africa|hCoV-19/South Africa/LR00126/2020|EPI ISL 514358|B.1.1.206|South Africa|2020-07-20	0.0006147396	Africa
Africa|hCoV-19/Senegal/62368/2020|EPI ISL 476493|B.1.1|Senegal|2020-06-10	Africa|hCoV-19/South Africa/LR00126/2020|EPI ISL 514358|B.1.1.206|South Africa|2020-07-20	0.0003755511	Africa
Africa|hCoV-19/Senegal/62431/2020|EPI ISL 498247|B.1.5.12|Senegal|2020-06-10	Africa|hCoV-19/South Africa/LR00126/2020|EPI ISL 514358|B.1.1.206|South Africa|2020-07-20	0.0005180654	Africa
Africa|hCoV-19/Senegal/62872/2020|EPI ISL 476494|B.1.5.12|Senegal|2020-06-11	Africa|hCoV-19/South Africa/LR00126/2020|EPI ISL 514358|B.1.1.206|South Africa|2020-07-20	0.0006155106	Africa
Africa|hCoV-19/Senegal/62874/2020|EPI ISL 476495|B.1.5.12|Senegal|2020-06-11	Africa|hCoV-19/South Africa/LR00126/2020|EPI ISL 514358|B.1.1.206|South Africa|2020-07-20	0.0006840835	Africa
Africa|hCoV-19/Senegal/63263/2020|EPI ISL 498249|B.1.5.12|Senegal|2020-06-11	Africa|hCoV-19/South Africa/LR00126/2020|EPI ISL 514358|B.1.1.206|South Africa|2020-07-20	0.0006169853	Africa
Africa|hCoV-19/Senegal/63728/2020|EPI ISL 476497|B.1.356|Senegal|2020-06-12	Africa|hCoV-19/South Africa/LR00126/2020|EPI ISL 514358|B.1.1.206|South Africa|2020-07-20	0.0006550918	Africa
Africa|hCoV-19/Senegal/63742/2020|EPI ISL 476514|B.1.5.12|Senegal|2020-06-12	Africa|hCoV-19/South Africa/LR00126/2020|EPI ISL 514358|B.1.1.206|South Africa|2020-07-20	0.0006489179	Africa
Africa|hCoV-19/Senegal/640/2020|EPI ISL 420079|B.1|Senegal|2020-03-20	Africa|hCoV-19/South Africa/LR00126/2020|EPI ISL 514358|B.1.1.206|South Africa|2020-07-20	0.0004860237	Africa
Africa|hCoV-19/Senegal/64033/2020|EPI ISL 485715|B.1.5|Senegal|2020-06-12	Africa|hCoV-19/South Africa/LR00126/2020|EPI ISL 514358|B.1.1.206|South Africa|2020-07-20	0.0006147396	Africa
Africa|hCoV-19/Senegal/64076/2020|EPI ISL 485716|B.1|Senegal|2020-06-12	Africa|hCoV-19/South Africa/LR00126/2020|EPI ISL 514358|B.1.1.206|South Africa|2020-07-20	0.0008198793	Africa
Africa|hCoV-19/Senegal/64096/2020|EPI ISL 485717|B.1.5.12|Senegal|2020-06-12	Africa|hCoV-19/South Africa/LR00126/2020|EPI ISL 514358|B.1.1.206|South Africa|2020-07-20	0.0006495748	Africa
Africa|hCoV-19/Senegal/64101/2020|EPI ISL 476516|B.1.5.12|Senegal|2020-06-12	Africa|hCoV-19/South Africa/LR00126/2020|EPI ISL 514358|B.1.1.206|South Africa|2020-07-20	0.0006497392	Africa
Africa|hCoV-19/Senegal/64163/2020|EPI ISL 477159|B.1.5.12|Senegal|2020-06-12	Africa|hCoV-19/South Africa/LR00126/2020|EPI ISL 514358|B.1.1.206|South Africa|2020-07-20	0.0007957444	Africa
Africa|hCoV-19/Senegal/64166/2020|EPI ISL 476558|B.1.5.12|Senegal|2020-06-12	Africa|hCoV-19/South Africa/LR00126/2020|EPI ISL 514358|B.1.1.206|South Africa|2020-07-20	0.0008198824	Africa
Africa|hCoV-19/Senegal/6427/2020|EPI ISL 486873|B.1.5|Senegal|2020-04-20	Africa|hCoV-19/South Africa/LR00126/2020|EPI ISL 514358|B.1.1.206|South Africa|2020-07-20	0.0005132733	Africa
Africa|hCoV-19/Senegal/6430/2020|EPI ISL 486872|B.1.1|Senegal|2020-04-11	Africa|hCoV-19/South Africa/LR00126/2020|EPI ISL 514358|B.1.1.206|South Africa|2020-07-20	0.0003082137	Africa
Africa|hCoV-19/Senegal/64709/2020|EPI ISL 476560|B.1.5.12|Senegal|2020-06-13	Africa|hCoV-19/South Africa/LR00126/2020|EPI ISL 514358|B.1.1.206|South Africa|2020-07-20	0.0010852453	Africa
Africa|hCoV-19/Senegal/64716/2020|EPI ISL 498250|B.1.5.12|Senegal|2020-06-13	Africa|hCoV-19/South Africa/LR00126/2020|EPI ISL 514358|B.1.1.206|South Africa|2020-07-20	0.0006147751	Africa
Africa|hCoV-19/Senegal/64729/2020|EPI ISL 477155|B.1.1.44|Senegal|2020-06-11	Africa|hCoV-19/South Africa/LR00126/2020|EPI ISL 514358|B.1.1.206|South Africa|2020-07-20	0.0005807043	Africa
Africa|hCoV-19/Senegal/64763/2020|EPI ISL 476562|B.1.292|Senegal|2020-06-13	Africa|hCoV-19/South Africa/LR00126/2020|EPI ISL 514358|B.1.1.206|South Africa|2020-07-20	0.0006147647	Africa
Africa|hCoV-19/Senegal/64766/2020|EPI ISL 476564|B.1.5.12|Senegal|2020-06-13	Africa|hCoV-19/South Africa/LR00126/2020|EPI ISL 514358|B.1.1.206|South Africa|2020-07-20	0.0006830253	Africa
Africa|hCoV-19/Senegal/64771/2020|EPI ISL 482874|B.1.1.44|Senegal|2020-06-13	Africa|hCoV-19/South Africa/LR00126/2020|EPI ISL 514358|B.1.1.206|South Africa|2020-07-20	0.0005806051	Africa
Africa|hCoV-19/Senegal/64772/2020|EPI ISL 477154|B.1.5.12|Senegal|2020-06-13	Africa|hCoV-19/South Africa/LR00126/2020|EPI ISL 514358|B.1.1.206|South Africa|2020-07-20	0.0007308821	Africa
Africa|hCoV-19/Senegal/6481/2020|EPI ISL 486871|B.1.5|Senegal|2020-04-21	Africa|hCoV-19/South Africa/LR00126/2020|EPI ISL 514358|B.1.1.206|South Africa|2020-07-20	0.0004796687	Africa
Africa|hCoV-19/Senegal/64916/2020|EPI ISL 477156|B.1.5.12|Senegal|2020-06-13	Africa|hCoV-19/South Africa/LR00126/2020|EPI ISL 514358|B.1.1.206|South Africa|2020-07-20	0.0006147125	Africa
Africa|hCoV-19/Senegal/64932/2020|EPI ISL 476569|B.1.1.44|Senegal|2020-06-13	Africa|hCoV-19/South Africa/LR00126/2020|EPI ISL 514358|B.1.1.206|South Africa|2020-07-20	0.0004439726	Africa
Africa|hCoV-19/Senegal/64969/2020|EPI ISL 476570|B.1.5.12|Senegal|2020-06-13	Africa|hCoV-19/South Africa/LR00126/2020|EPI ISL 514358|B.1.1.206|South Africa|2020-07-20	0.0009071434	Africa
Africa|hCoV-19/Senegal/65030/2020|EPI ISL 476572|B.1.5.12|Senegal|2020-06-14	Africa|hCoV-19/South Africa/LR00126/2020|EPI ISL 514358|B.1.1.206|South Africa|2020-07-20	0.0006146979	Africa
Africa|hCoV-19/Senegal/65052/2020|EPI ISL 476574|B.1.5|Senegal|2020-06-13	Africa|hCoV-19/South Africa/LR00126/2020|EPI ISL 514358|B.1.1.206|South Africa|2020-07-20	0.0005123791	Africa
Africa|hCoV-19/Senegal/65428/2020|EPI ISL 485712|B.1.5.12|Senegal|2020-06-14	Africa|hCoV-19/South Africa/LR00126/2020|EPI ISL 514358|B.1.1.206|South Africa|2020-07-20	0.0008207398	Africa
Africa|hCoV-19/Senegal/65481/2020|EPI ISL 477151|B.1.1|Senegal|2020-06-14	Africa|hCoV-19/South Africa/LR00126/2020|EPI ISL 514358|B.1.1.206|South Africa|2020-07-20	0.0004857590	Africa
Africa|hCoV-19/Senegal/65548/2020|EPI ISL 477153|B.1.5.12|Senegal|2020-06-14	Africa|hCoV-19/South Africa/LR00126/2020|EPI ISL 514358|B.1.1.206|South Africa|2020-07-20	0.0007294176	Africa
Africa|hCoV-19/Senegal/65601/2020|EPI ISL 485713|B.1.5.12|Senegal|2020-06-14	Africa|hCoV-19/South Africa/LR00126/2020|EPI ISL 514358|B.1.1.206|South Africa|2020-07-20	0.0005805357	Africa
Africa|hCoV-19/Senegal/659/2020|EPI ISL 480554|B.1|Senegal|2020-03-21	Africa|hCoV-19/South Africa/LR00126/2020|EPI ISL 514358|B.1.1.206|South Africa|2020-07-20	0.0005477277	Africa
Africa|hCoV-19/Senegal/6597/2020|EPI ISL 486870|B.1.356|Senegal|2020-04-23	Africa|hCoV-19/South Africa/LR00126/2020|EPI ISL 514358|B.1.1.206|South Africa|2020-07-20	0.0006147104	Africa
Africa|hCoV-19/Senegal/6619/2020|EPI ISL 498230|B.1|Senegal|2020-04-21	Africa|hCoV-19/South Africa/LR00126/2020|EPI ISL 514358|B.1.1.206|South Africa|2020-07-20	0.0005805360	Africa
Africa|hCoV-19/Senegal/6626/2020|EPI ISL 498229|B.1|Senegal|2020-04-21	Africa|hCoV-19/South Africa/LR00126/2020|EPI ISL 514358|B.1.1.206|South Africa|2020-07-20	0.0005466312	Africa
Africa|hCoV-19/Senegal/66298/2020|EPI ISL 485708|B.1.5.12|Senegal|2020-06-15	Africa|hCoV-19/South Africa/LR00126/2020|EPI ISL 514358|B.1.1.206|South Africa|2020-07-20	0.0008199184	Africa
Africa|hCoV-19/Senegal/66443/2020|EPI ISL 485711|B.1.1|Senegal|2020-06-15	Africa|hCoV-19/South Africa/LR00126/2020|EPI ISL 514358|B.1.1.206|South Africa|2020-07-20	0.0006209900	Africa
Africa|hCoV-19/Senegal/66458/2020|EPI ISL 485710|B.1.1|Senegal|2020-06-15	Africa|hCoV-19/South Africa/LR00126/2020|EPI ISL 514358|B.1.1.206|South Africa|2020-07-20	0.0004097183	Africa
Africa|hCoV-19/Senegal/6751/2020|EPI ISL 486859|B.1.1|Senegal|2020-04-21	Africa|hCoV-19/South Africa/LR00126/2020|EPI ISL 514358|B.1.1.206|South Africa|2020-07-20	0.0003797417	Africa
Africa|hCoV-19/Senegal/6762/2020|EPI ISL 486869|B.1.5.12|Senegal|2020-04-21	Africa|hCoV-19/South Africa/LR00126/2020|EPI ISL 514358|B.1.1.206|South Africa|2020-07-20	0.0007078483	Africa
Africa|hCoV-19/Senegal/68303/2020|EPI ISL 477143|B.1.5.12|Senegal|2020-06-17	Africa|hCoV-19/South Africa/LR00126/2020|EPI ISL 514358|B.1.1.206|South Africa|2020-07-20	0.0006489245	Africa
Africa|hCoV-19/Senegal/68349/2020|EPI ISL 485635|B.1.5.12|Senegal|2020-06-18	Africa|hCoV-19/South Africa/LR00126/2020|EPI ISL 514358|B.1.1.206|South Africa|2020-07-20	0.0007513768	Africa
Africa|hCoV-19/Senegal/6837/2020|EPI ISL 486868|B.1.272|Senegal|2020-04-21	Africa|hCoV-19/South Africa/LR00126/2020|EPI ISL 514358|B.1.1.206|South Africa|2020-07-20	0.0006196309	Africa
Africa|hCoV-19/Senegal/6839/2020|EPI ISL 486867|B.1|Senegal|2020-04-23	Africa|hCoV-19/South Africa/LR00126/2020|EPI ISL 514358|B.1.1.206|South Africa|2020-07-20	0.0005813871	Africa
Africa|hCoV-19/Senegal/68458/2020|EPI ISL 482878|B.1.1|Senegal|2020-06-18	Africa|hCoV-19/South Africa/LR00126/2020|EPI ISL 514358|B.1.1.206|South Africa|2020-07-20	0.0004097184	Africa
Africa|hCoV-19/Senegal/6847/2020|EPI ISL 486865|B.1.272|Senegal|2020-04-02	Africa|hCoV-19/South Africa/LR00126/2020|EPI ISL 514358|B.1.1.206|South Africa|2020-07-20	0.0006489028	Africa
Africa|hCoV-19/Senegal/68488/2020|EPI ISL 482877|B.1.356|Senegal|2020-06-17	Africa|hCoV-19/South Africa/LR00126/2020|EPI ISL 514358|B.1.1.206|South Africa|2020-07-20	0.0007513739	Africa
Africa|hCoV-19/Senegal/68525/2020|EPI ISL 477142|B.1.1|Senegal|2020-06-17	Africa|hCoV-19/South Africa/LR00126/2020|EPI ISL 514358|B.1.1.206|South Africa|2020-07-20	0.0005892862	Africa
Africa|hCoV-19/Senegal/68548/2020|EPI ISL 482876|B.1.5.12|Senegal|2020-06-17	Africa|hCoV-19/South Africa/LR00126/2020|EPI ISL 514358|B.1.1.206|South Africa|2020-07-20	0.0005154123	Africa
Africa|hCoV-19/Senegal/68550/2020|EPI ISL 482875|B.1.5.12|Senegal|2020-06-16	Africa|hCoV-19/South Africa/LR00126/2020|EPI ISL 514358|B.1.1.206|South Africa|2020-07-20	0.0006146977	Africa
Africa|hCoV-19/Senegal/6914/2020|EPI ISL 498237|B.1.5|Senegal|2020-04-24	Africa|hCoV-19/South Africa/LR00126/2020|EPI ISL 514358|B.1.1.206|South Africa|2020-07-20	0.0005564358	Africa
Africa|hCoV-19/Senegal/6934/2020|EPI ISL 498235|B.1.5.12|Senegal|2020-04-22	Africa|hCoV-19/South Africa/LR00126/2020|EPI ISL 514358|B.1.1.206|South Africa|2020-07-20	0.0006873160	Africa
Africa|hCoV-19/Senegal/70339/2020|EPI ISL 477146|B.1.5.12|Senegal|2020-06-20	Africa|hCoV-19/South Africa/LR00126/2020|EPI ISL 514358|B.1.1.206|South Africa|2020-07-20	0.0006555015	Africa
Africa|hCoV-19/Senegal/70427/2020|EPI ISL 477144|B.1.5.12|Senegal|2020-06-20	Africa|hCoV-19/South Africa/LR00126/2020|EPI ISL 514358|B.1.1.206|South Africa|2020-07-20	0.0006919252	Africa
Africa|hCoV-19/Senegal/70440/2020|EPI ISL 477145|B.1.5.12|Senegal|2020-06-19	Africa|hCoV-19/South Africa/LR00126/2020|EPI ISL 514358|B.1.1.206|South Africa|2020-07-20	0.0007282569	Africa
Africa|hCoV-19/Senegal/83493/2020|EPI ISL 498252|B.1.1.44|Senegal|2020-07-09	Africa|hCoV-19/South Africa/LR00126/2020|EPI ISL 514358|B.1.1.206|South Africa|2020-07-20	0.0004182859	Africa
Africa|hCoV-19/Senegal/9068/2020|EPI ISL 498236|B.1.356|Senegal|2020-04-24	Africa|hCoV-19/South Africa/LR00126/2020|EPI ISL 514358|B.1.1.206|South Africa|2020-07-20	0.0006152981	Africa
Africa|hCoV-19/Senegal/9250/2020|EPI ISL 486866|B.1.1|Senegal|2020-04-22	Africa|hCoV-19/South Africa/LR00126/2020|EPI ISL 514358|B.1.1.206|South Africa|2020-07-20	0.0006147102	Africa
Africa|hCoV-19/Senegal/9256/2020|EPI ISL 486864|B.1.1|Senegal|2020-04-23	Africa|hCoV-19/South Africa/LR00126/2020|EPI ISL 514358|B.1.1.206|South Africa|2020-07-20	0.0005166009	Africa
Africa|hCoV-19/Senegal/9369/2020|EPI ISL 486863|B.1.5|Senegal|2020-04-25	Africa|hCoV-19/South Africa/LR00126/2020|EPI ISL 514358|B.1.1.206|South Africa|2020-07-20	0.0004780474	Africa
Africa|hCoV-19/Senegal/9392/2020|EPI ISL 486862|B.1.1|Senegal|2020-04-25	Africa|hCoV-19/South Africa/LR00126/2020|EPI ISL 514358|B.1.1.206|South Africa|2020-07-20	0.0004113615	Africa
Africa|hCoV-19/Senegal/9439/2020|EPI ISL 486861|B.1.1.44|Senegal|2020-04-25	Africa|hCoV-19/South Africa/LR00126/2020|EPI ISL 514358|B.1.1.206|South Africa|2020-07-20	0.0004098025	Africa
Africa|hCoV-19/Senegal/9615/2020|EPI ISL 486860|B.1.5.12|Senegal|2020-04-25	Africa|hCoV-19/South Africa/LR00126/2020|EPI ISL 514358|B.1.1.206|South Africa|2020-07-20	0.0005805359	Africa
Africa|hCoV-19/Senegal/9819/2020|EPI ISL 498233|B.1|Senegal|2020-04-25	Africa|hCoV-19/South Africa/LR00126/2020|EPI ISL 514358|B.1.1.206|South Africa|2020-07-20	0.0005200638	Africa
Africa|hCoV-19/Senegal/9821/2020|EPI ISL 498232|B.1.356|Senegal|2020-04-25	Africa|hCoV-19/South Africa/LR00126/2020|EPI ISL 514358|B.1.1.206|South Africa|2020-07-20	0.0005181242	Africa
Africa|hCoV-19/Senegal/9838/2020|EPI ISL 498231|B.1.272|Senegal|2020-04-25	Africa|hCoV-19/South Africa/LR00126/2020|EPI ISL 514358|B.1.1.206|South Africa|2020-07-20	0.0006536205	Africa
Africa|hCoV-19/Sierra Leone/KGH-G-8548/2020|EPI ISL 512811|B.1|Sierra Leone|2020-03-30	Africa|hCoV-19/South Africa/LR00126/2020|EPI ISL 514358|B.1.1.206|South Africa|2020-07-20	0.0005805989	Africa
Africa|hCoV-19/Sierra Leone/KGH-G-8549/2020|EPI ISL 512812|B.1.1|Sierra Leone|2020-03-31	Africa|hCoV-19/South Africa/LR00126/2020|EPI ISL 514358|B.1.1.206|South Africa|2020-07-20	0.0003414031	Africa
Africa|hCoV-19/Sierra Leone/KGH-G-8603/2020|EPI ISL 512813|B.1|Sierra Leone|2020-04-23	Africa|hCoV-19/South Africa/LR00126/2020|EPI ISL 514358|B.1.1.206|South Africa|2020-07-20	0.0005808312	Africa
Africa|hCoV-19/Sierra Leone/KGH-G-8604/2020|EPI ISL 512814|B.6|Sierra Leone|2020-04-03	Africa|hCoV-19/South Africa/LR00126/2020|EPI ISL 514358|B.1.1.206|South Africa|2020-07-20	0.0006830255	Africa
Africa|hCoV-19/Sierra Leone/KGH-G-8607/2020|EPI ISL 512815|B.1.1|Sierra Leone|2020-04-03	Africa|hCoV-19/South Africa/LR00126/2020|EPI ISL 514358|B.1.1.206|South Africa|2020-07-20	0.0003757140	Africa
Africa|hCoV-19/Sierra Leone/KGH-G-8625/2020|EPI ISL 512816|A.12|Sierra Leone|2020-04-10	Africa|hCoV-19/South Africa/LR00126/2020|EPI ISL 514358|B.1.1.206|South Africa|2020-07-20	0.0010592176	Africa
Africa|hCoV-19/Sierra Leone/KGH-G-8626/2020|EPI ISL 512817|A.12|Sierra Leone|2020-04-10	Africa|hCoV-19/South Africa/LR00126/2020|EPI ISL 514358|B.1.1.206|South Africa|2020-07-20	0.0009565691	Africa
Africa|hCoV-19/Sierra Leone/KGH-G-8627/2020|EPI ISL 512818|B.1.5|Sierra Leone|2020-04-08	Africa|hCoV-19/South Africa/LR00126/2020|EPI ISL 514358|B.1.1.206|South Africa|2020-07-20	0.0005122392	Africa
Africa|hCoV-19/Sierra Leone/KGH-G-8668/2020|EPI ISL 512819|A.12|Sierra Leone|2020-04-11	Africa|hCoV-19/South Africa/LR00126/2020|EPI ISL 514358|B.1.1.206|South Africa|2020-07-20	0.0008762421	Africa
Africa|hCoV-19/Sierra Leone/KGH-G-8669/2020|EPI ISL 512820|A.12|Sierra Leone|2020-04-14	Africa|hCoV-19/South Africa/LR00126/2020|EPI ISL 514358|B.1.1.206|South Africa|2020-07-20	0.0009907963	Africa
Africa|hCoV-19/South Africa/KRISP-0001/2020|EPI ISL 467431|B|South Africa|2020-03-23	Africa|hCoV-19/South Africa/LR00126/2020|EPI ISL 514358|B.1.1.206|South Africa|2020-07-20	0.0005475908	Africa
Africa|hCoV-19/South Africa/KRISP-0016/2020|EPI ISL 467432|B.1.106|South Africa|2020-03-28	Africa|hCoV-19/South Africa/LR00126/2020|EPI ISL 514358|B.1.1.206|South Africa|2020-07-20	0.0004780639	Africa
Africa|hCoV-19/South Africa/KRISP-0017/2020|EPI ISL 467433|B.1.5|South Africa|2020-04-03	Africa|hCoV-19/South Africa/LR00126/2020|EPI ISL 514358|B.1.1.206|South Africa|2020-07-20	0.0004439074	Africa
Africa|hCoV-19/South Africa/KRISP-0019/2020|EPI ISL 467434|B.1.5|South Africa|2020-04-02	Africa|hCoV-19/South Africa/LR00126/2020|EPI ISL 514358|B.1.1.206|South Africa|2020-07-20	0.0004439074	Africa
Africa|hCoV-19/South Africa/KRISP-0021/2020|EPI ISL 467435|B.1.5|South Africa|2020-04-02	Africa|hCoV-19/South Africa/LR00126/2020|EPI ISL 514358|B.1.1.206|South Africa|2020-07-20	0.0004782762	Africa
Africa|hCoV-19/South Africa/KRISP-0024/2020|EPI ISL 467436|B.1.106|South Africa|2020-04-01	Africa|hCoV-19/South Africa/LR00126/2020|EPI ISL 514358|B.1.1.206|South Africa|2020-07-20	0.0004214165	Africa
Africa|hCoV-19/South Africa/KRISP-0026/2020|EPI ISL 467437|B.1.106|South Africa|2020-04-01	Africa|hCoV-19/South Africa/LR00126/2020|EPI ISL 514358|B.1.1.206|South Africa|2020-07-20	0.0004785058	Africa
Africa|hCoV-19/South Africa/KRISP-0028/2020|EPI ISL 467438|B.1.106|South Africa|2020-04-02	Africa|hCoV-19/South Africa/LR00126/2020|EPI ISL 514358|B.1.1.206|South Africa|2020-07-20	0.0004575812	Africa
Africa|hCoV-19/South Africa/KRISP-0029/2020|EPI ISL 467439|B.1.5|South Africa|2020-04-02	Africa|hCoV-19/South Africa/LR00126/2020|EPI ISL 514358|B.1.1.206|South Africa|2020-07-20	0.0005013599	Africa
Africa|hCoV-19/South Africa/KRISP-0033/2020|EPI ISL 467440|B.1.106|South Africa|2020-04-01	Africa|hCoV-19/South Africa/LR00126/2020|EPI ISL 514358|B.1.1.206|South Africa|2020-07-20	0.0004492960	Africa
Africa|hCoV-19/South Africa/KRISP-0035/2020|EPI ISL 467441|B.1.5|South Africa|2020-03-27	Africa|hCoV-19/South Africa/LR00126/2020|EPI ISL 514358|B.1.1.206|South Africa|2020-07-20	0.0004438923	Africa
Africa|hCoV-19/South Africa/KRISP-0041/2020|EPI ISL 467443|B.1.5|South Africa|2020-03-25	Africa|hCoV-19/South Africa/LR00126/2020|EPI ISL 514358|B.1.1.206|South Africa|2020-07-20	0.0004438922	Africa
Africa|hCoV-19/South Africa/KRISP-005/2020|EPI ISL 455630|B.1.5|South Africa|2020-04-29	Africa|hCoV-19/South Africa/LR00126/2020|EPI ISL 514358|B.1.1.206|South Africa|2020-07-20	0.0004947052	Africa
Africa|hCoV-19/South Africa/KRISP-0055/2020|EPI ISL 467444|B.1.5|South Africa|2020-03-24	Africa|hCoV-19/South Africa/LR00126/2020|EPI ISL 514358|B.1.1.206|South Africa|2020-07-20	0.0004438921	Africa
Africa|hCoV-19/South Africa/KRISP-0056/2020|EPI ISL 467445|B.1.5|South Africa|2020-04-04	Africa|hCoV-19/South Africa/LR00126/2020|EPI ISL 514358|B.1.1.206|South Africa|2020-07-20	0.0005122497	Africa
Africa|hCoV-19/South Africa/KRISP-0057/2020|EPI ISL 467446|B.1.5|South Africa|2020-03-29	Africa|hCoV-19/South Africa/LR00126/2020|EPI ISL 514358|B.1.1.206|South Africa|2020-07-20	0.0004443777	Africa
Africa|hCoV-19/South Africa/KRISP-0059/2020|EPI ISL 467448|B.1.5|South Africa|2020-04-01	Africa|hCoV-19/South Africa/LR00126/2020|EPI ISL 514358|B.1.1.206|South Africa|2020-07-20	0.0005193731	Africa
Africa|hCoV-19/South Africa/KRISP-0065/2020|EPI ISL 467449|B.1.106|South Africa|2020-04-04	Africa|hCoV-19/South Africa/LR00126/2020|EPI ISL 514358|B.1.1.206|South Africa|2020-07-20	0.0004787667	Africa
Africa|hCoV-19/South Africa/KRISP-0066/2020|EPI ISL 467450|B.1.106|South Africa|2020-04-03	Africa|hCoV-19/South Africa/LR00126/2020|EPI ISL 514358|B.1.1.206|South Africa|2020-07-20	0.0004780476	Africa
Africa|hCoV-19/South Africa/KRISP-0067/2020|EPI ISL 467451|B.1.5|South Africa|2020-04-03	Africa|hCoV-19/South Africa/LR00126/2020|EPI ISL 514358|B.1.1.206|South Africa|2020-07-20	0.0004438922	Africa
Africa|hCoV-19/South Africa/KRISP-0074/2020|EPI ISL 467452|B.1.106|South Africa|2020-04-04	Africa|hCoV-19/South Africa/LR00126/2020|EPI ISL 514358|B.1.1.206|South Africa|2020-07-20	0.0003838772	Africa
Africa|hCoV-19/South Africa/KRISP-0075/2020|EPI ISL 467453|B.1.106|South Africa|2020-04-04	Africa|hCoV-19/South Africa/LR00126/2020|EPI ISL 514358|B.1.1.206|South Africa|2020-07-20	0.0004783090	Africa
Africa|hCoV-19/South Africa/KRISP-0080/2020|EPI ISL 467454|B.1.106|South Africa|2020-04-01	Africa|hCoV-19/South Africa/LR00126/2020|EPI ISL 514358|B.1.1.206|South Africa|2020-07-20	0.0004780476	Africa
Africa|hCoV-19/South Africa/KRISP-0081/2020|EPI ISL 467455|B.1.106|South Africa|2020-04-06	Africa|hCoV-19/South Africa/LR00126/2020|EPI ISL 514358|B.1.1.206|South Africa|2020-07-20	0.0004780476	Africa
Africa|hCoV-19/South Africa/KRISP-0084/2020|EPI ISL 467456|B.1.106|South Africa|2020-04-05	Africa|hCoV-19/South Africa/LR00126/2020|EPI ISL 514358|B.1.1.206|South Africa|2020-07-20	0.0004780476	Africa
Africa|hCoV-19/South Africa/KRISP-0088/2020|EPI ISL 467457|B.1.106|South Africa|2020-04-07	Africa|hCoV-19/South Africa/LR00126/2020|EPI ISL 514358|B.1.1.206|South Africa|2020-07-20	0.0004780476	Africa
Africa|hCoV-19/South Africa/KRISP-0089/2020|EPI ISL 467458|B.1.106|South Africa|2020-04-05	Africa|hCoV-19/South Africa/LR00126/2020|EPI ISL 514358|B.1.1.206|South Africa|2020-07-20	0.0004876537	Africa
Africa|hCoV-19/South Africa/KRISP-0090/2020|EPI ISL 467459|B.1.106|South Africa|2020-04-03	Africa|hCoV-19/South Africa/LR00126/2020|EPI ISL 514358|B.1.1.206|South Africa|2020-07-20	0.0004893235	Africa
Africa|hCoV-19/South Africa/KRISP-0096/2020|EPI ISL 467461|B.1.106|South Africa|2020-04-01	Africa|hCoV-19/South Africa/LR00126/2020|EPI ISL 514358|B.1.1.206|South Africa|2020-07-20	0.0004130051	Africa
Africa|hCoV-19/South Africa/KRISP-0097/2020|EPI ISL 467462|B.1.106|South Africa|2020-04-01	Africa|hCoV-19/South Africa/LR00126/2020|EPI ISL 514358|B.1.1.206|South Africa|2020-07-20	0.0004783580	Africa
Africa|hCoV-19/South Africa/KRISP-0111/2020|EPI ISL 467465|B.1.106|South Africa|2020-04-01	Africa|hCoV-19/South Africa/LR00126/2020|EPI ISL 514358|B.1.1.206|South Africa|2020-07-20	0.0005829700	Africa
Africa|hCoV-19/South Africa/KRISP-0113/2020|EPI ISL 467467|B.1.106|South Africa|2020-04-05	Africa|hCoV-19/South Africa/LR00126/2020|EPI ISL 514358|B.1.1.206|South Africa|2020-07-20	0.0005122269	Africa
Africa|hCoV-19/South Africa/KRISP-0115/2020|EPI ISL 467468|B.1.5|South Africa|2020-04-04	Africa|hCoV-19/South Africa/LR00126/2020|EPI ISL 514358|B.1.1.206|South Africa|2020-07-20	0.0004438922	Africa
Africa|hCoV-19/South Africa/KRISP-0118/2020|EPI ISL 467470|B.1.106|South Africa|2020-04-01	Africa|hCoV-19/South Africa/LR00126/2020|EPI ISL 514358|B.1.1.206|South Africa|2020-07-20	0.0004780639	Africa
Africa|hCoV-19/South Africa/KRISP-0119/2020|EPI ISL 467471|B.1.5|South Africa|2020-04-01	Africa|hCoV-19/South Africa/LR00126/2020|EPI ISL 514358|B.1.1.206|South Africa|2020-07-20	0.0004438922	Africa
Africa|hCoV-19/South Africa/KRISP-012/2020|EPI ISL 421576|B.1.1.10|South Africa|2020-04-01	Africa|hCoV-19/South Africa/LR00126/2020|EPI ISL 514358|B.1.1.206|South Africa|2020-07-20	0.0004443109	Africa
Africa|hCoV-19/South Africa/KRISP-0120/2020|EPI ISL 467472|B.1.106|South Africa|2020-04-01	Africa|hCoV-19/South Africa/LR00126/2020|EPI ISL 514358|B.1.1.206|South Africa|2020-07-20	0.0005122270	Africa
Africa|hCoV-19/South Africa/KRISP-0123/2020|EPI ISL 467475|B.1.5|South Africa|2020-05-14	Africa|hCoV-19/South Africa/LR00126/2020|EPI ISL 514358|B.1.1.206|South Africa|2020-07-20	0.0005463887	Africa
Africa|hCoV-19/South Africa/KRISP-0124/2020|EPI ISL 467476|B.1.1.57|South Africa|2020-05-13	Africa|hCoV-19/South Africa/LR00126/2020|EPI ISL 514358|B.1.1.206|South Africa|2020-07-20	0.0003781717	Africa
Africa|hCoV-19/South Africa/KRISP-0125/2020|EPI ISL 467477|B.1.1.52|South Africa|2020-05-13	Africa|hCoV-19/South Africa/LR00126/2020|EPI ISL 514358|B.1.1.206|South Africa|2020-07-20	0.0004438711	Africa
Africa|hCoV-19/South Africa/KRISP-0126/2020|EPI ISL 467478|B.1.1.40|South Africa|2020-05-13	Africa|hCoV-19/South Africa/LR00126/2020|EPI ISL 514358|B.1.1.206|South Africa|2020-07-20	0.0005463362	Africa
Africa|hCoV-19/South Africa/KRISP-0127/2020|EPI ISL 467479|B.1.5.19|South Africa|2020-05-13	Africa|hCoV-19/South Africa/LR00126/2020|EPI ISL 514358|B.1.1.206|South Africa|2020-07-20	0.0005463755	Africa
Africa|hCoV-19/South Africa/KRISP-0128/2020|EPI ISL 467480|B.1.1.57|South Africa|2020-05-13	Africa|hCoV-19/South Africa/LR00126/2020|EPI ISL 514358|B.1.1.206|South Africa|2020-07-20	0.0003771863	Africa
Africa|hCoV-19/South Africa/KRISP-0129/2020|EPI ISL 467481|B.1.1.52|South Africa|2020-05-13	Africa|hCoV-19/South Africa/LR00126/2020|EPI ISL 514358|B.1.1.206|South Africa|2020-07-20	0.0004780247	Africa
Africa|hCoV-19/South Africa/KRISP-0130/2020|EPI ISL 467482|B.1.1.57|South Africa|2020-05-13	Africa|hCoV-19/South Africa/LR00126/2020|EPI ISL 514358|B.1.1.206|South Africa|2020-07-20	0.0004097103	Africa
Africa|hCoV-19/South Africa/KRISP-0131/2020|EPI ISL 467483|B.1.5|South Africa|2020-05-13	Africa|hCoV-19/South Africa/LR00126/2020|EPI ISL 514358|B.1.1.206|South Africa|2020-07-20	0.0005122289	Africa
Africa|hCoV-19/South Africa/KRISP-0132/2020|EPI ISL 467484|B.1.1.40|South Africa|2020-05-13	Africa|hCoV-19/South Africa/LR00126/2020|EPI ISL 514358|B.1.1.206|South Africa|2020-07-20	0.0004438513	Africa
Africa|hCoV-19/South Africa/KRISP-0133/2020|EPI ISL 467485|B.1.1.57|South Africa|2020-05-13	Africa|hCoV-19/South Africa/LR00126/2020|EPI ISL 514358|B.1.1.206|South Africa|2020-07-20	0.0004438709	Africa
Africa|hCoV-19/South Africa/KRISP-0134/2020|EPI ISL 467486|B.1.1.206|South Africa|2020-05-14	Africa|hCoV-19/South Africa/LR00126/2020|EPI ISL 514358|B.1.1.206|South Africa|2020-07-20	0.0002731112	Africa
Africa|hCoV-19/South Africa/KRISP-0135/2020|EPI ISL 467487|B.1.1.57|South Africa|2020-05-14	Africa|hCoV-19/South Africa/LR00126/2020|EPI ISL 514358|B.1.1.206|South Africa|2020-07-20	0.0003787053	Africa
Africa|hCoV-19/South Africa/KRISP-0136/2020|EPI ISL 467488|B.1.5|South Africa|2020-05-14	Africa|hCoV-19/South Africa/LR00126/2020|EPI ISL 514358|B.1.1.206|South Africa|2020-07-20	0.0005463999	Africa
Africa|hCoV-19/South Africa/KRISP-0137/2020|EPI ISL 467489|B.1.1.52|South Africa|2020-05-14	Africa|hCoV-19/South Africa/LR00126/2020|EPI ISL 514358|B.1.1.206|South Africa|2020-07-20	0.0004438709	Africa
Africa|hCoV-19/South Africa/KRISP-0138/2020|EPI ISL 467490|B.1.1.53|South Africa|2020-05-14	Africa|hCoV-19/South Africa/LR00126/2020|EPI ISL 514358|B.1.1.206|South Africa|2020-07-20	0.0004438816	Africa
Africa|hCoV-19/South Africa/KRISP-0139/2020|EPI ISL 467491|B.1.1|South Africa|2020-05-16	Africa|hCoV-19/South Africa/LR00126/2020|EPI ISL 514358|B.1.1.206|South Africa|2020-07-20	0.0004097186	Africa
Africa|hCoV-19/South Africa/KRISP-0143/2020|EPI ISL 467493|B.1.1.56|South Africa|2020-05-21	Africa|hCoV-19/South Africa/LR00126/2020|EPI ISL 514358|B.1.1.206|South Africa|2020-07-20	0.0004097005	Africa
Africa|hCoV-19/South Africa/KRISP-0144/2020|EPI ISL 467494|B.1.5.16|South Africa|2020-05-30	Africa|hCoV-19/South Africa/LR00126/2020|EPI ISL 514358|B.1.1.206|South Africa|2020-07-20	0.0005122393	Africa
Africa|hCoV-19/South Africa/KRISP-0145/2020|EPI ISL 467495|B.1.106|South Africa|2020-05-30	Africa|hCoV-19/South Africa/LR00126/2020|EPI ISL 514358|B.1.1.206|South Africa|2020-07-20	0.0005122043	Africa
Africa|hCoV-19/South Africa/KRISP-0148/2020|EPI ISL 467498|B.1.1|South Africa|2020-05-30	Africa|hCoV-19/South Africa/LR00126/2020|EPI ISL 514358|B.1.1.206|South Africa|2020-07-20	0.0004097367	Africa
Africa|hCoV-19/South Africa/KRISP-0149/2020|EPI ISL 467499|B.1.1|South Africa|2020-05-30	Africa|hCoV-19/South Africa/LR00126/2020|EPI ISL 514358|B.1.1.206|South Africa|2020-07-20	0.0003755511	Africa
Africa|hCoV-19/South Africa/KRISP-0150/2020|EPI ISL 467500|B.1.1.75|South Africa|2020-05-30	Africa|hCoV-19/South Africa/LR00126/2020|EPI ISL 514358|B.1.1.206|South Africa|2020-07-20	0.0005463253	Africa
Africa|hCoV-19/South Africa/KRISP-0151/2020|EPI ISL 467501|B.1.1|South Africa|2020-06-01	Africa|hCoV-19/South Africa/LR00126/2020|EPI ISL 514358|B.1.1.206|South Africa|2020-07-20	0.0004446816	Africa
Africa|hCoV-19/South Africa/KRISP-0152/2020|EPI ISL 467502|B.1.1|South Africa|2020-06-01	Africa|hCoV-19/South Africa/LR00126/2020|EPI ISL 514358|B.1.1.206|South Africa|2020-07-20	0.0004097186	Africa
Africa|hCoV-19/South Africa/KRISP-0153/2020|EPI ISL 467503|B.1.1|South Africa|2020-06-01	Africa|hCoV-19/South Africa/LR00126/2020|EPI ISL 514358|B.1.1.206|South Africa|2020-07-20	0.0004438709	Africa
Africa|hCoV-19/South Africa/KRISP-0154/2020|EPI ISL 467504|B.1.1|South Africa|2020-06-01	Africa|hCoV-19/South Africa/LR00126/2020|EPI ISL 514358|B.1.1.206|South Africa|2020-07-20	0.0003437262	Africa
Africa|hCoV-19/South Africa/KRISP-0155/2020|EPI ISL 467505|B.1.106|South Africa|2020-06-01	Africa|hCoV-19/South Africa/LR00126/2020|EPI ISL 514358|B.1.1.206|South Africa|2020-07-20	0.0005540096	Africa
Africa|hCoV-19/South Africa/KRISP-0157/2020|EPI ISL 467507|B.1.1.273|South Africa|2020-05-25	Africa|hCoV-19/South Africa/LR00126/2020|EPI ISL 514358|B.1.1.206|South Africa|2020-07-20	0.0004780150	Africa
Africa|hCoV-19/South Africa/KRISP-0158/2020|EPI ISL 467508|B.1.106|South Africa|2020-05-28	Africa|hCoV-19/South Africa/LR00126/2020|EPI ISL 514358|B.1.1.206|South Africa|2020-07-20	0.0005122043	Africa
Africa|hCoV-19/South Africa/KRISP-0159/2020|EPI ISL 467509|B.1.5|South Africa|2020-06-01	Africa|hCoV-19/South Africa/LR00126/2020|EPI ISL 514358|B.1.1.206|South Africa|2020-07-20	0.0004438922	Africa
Africa|hCoV-19/South Africa/KRISP-0160/2020|EPI ISL 467510|B.1.5|South Africa|2020-06-01	Africa|hCoV-19/South Africa/LR00126/2020|EPI ISL 514358|B.1.1.206|South Africa|2020-07-20	0.0004487642	Africa
Africa|hCoV-19/South Africa/KRISP-0161/2020|EPI ISL 467511|B.1.106|South Africa|2020-06-01	Africa|hCoV-19/South Africa/LR00126/2020|EPI ISL 514358|B.1.1.206|South Africa|2020-07-20	0.0005463868	Africa
Africa|hCoV-19/South Africa/KRISP-0165/2020|EPI ISL 467515|B.1.1|South Africa|2020-05-29	Africa|hCoV-19/South Africa/LR00126/2020|EPI ISL 514358|B.1.1.206|South Africa|2020-07-20	0.0003436790	Africa
Africa|hCoV-19/South Africa/KRISP-0166/2020|EPI ISL 467516|B.1.5|South Africa|2020-04-14	Africa|hCoV-19/South Africa/LR00126/2020|EPI ISL 514358|B.1.1.206|South Africa|2020-07-20	0.0005122498	Africa
Africa|hCoV-19/South Africa/KRISP-0167/2020|EPI ISL 467517|B.1.106|South Africa|2020-06-02	Africa|hCoV-19/South Africa/LR00126/2020|EPI ISL 514358|B.1.1.206|South Africa|2020-07-20	0.0005463866	Africa
Africa|hCoV-19/South Africa/KRISP-0168/2020|EPI ISL 467518|B.1.106|South Africa|2020-05-28	Africa|hCoV-19/South Africa/LR00126/2020|EPI ISL 514358|B.1.1.206|South Africa|2020-07-20	0.0005463866	Africa
Africa|hCoV-19/South Africa/KRISP-0169/2020|EPI ISL 467519|B.1|South Africa|2020-05-31	Africa|hCoV-19/South Africa/LR00126/2020|EPI ISL 514358|B.1.1.206|South Africa|2020-07-20	0.0004804868	Africa
Africa|hCoV-19/South Africa/KRISP-0170/2020|EPI ISL 467520|B.1.1.273|South Africa|2020-05-31	Africa|hCoV-19/South Africa/LR00126/2020|EPI ISL 514358|B.1.1.206|South Africa|2020-07-20	0.0004810033	Africa
Africa|hCoV-19/South Africa/KRISP-0174/2020|EPI ISL 467524|B.1.106|South Africa|2020-06-04	Africa|hCoV-19/South Africa/LR00126/2020|EPI ISL 514358|B.1.1.206|South Africa|2020-07-20	0.0005463866	Africa
Africa|hCoV-19/South Africa/KRISP-0175/2020|EPI ISL 482702|B.1.1.273|South Africa|2020-06-05	Africa|hCoV-19/South Africa/LR00126/2020|EPI ISL 514358|B.1.1.206|South Africa|2020-07-20	0.0004797133	Africa
Africa|hCoV-19/South Africa/KRISP-0178/2020|EPI ISL 482704|B.1.1.57|South Africa|2020-06-05	Africa|hCoV-19/South Africa/LR00126/2020|EPI ISL 514358|B.1.1.206|South Africa|2020-07-20	0.0004798218	Africa
Africa|hCoV-19/South Africa/KRISP-0179/2020|EPI ISL 482705|B.1.5.16|South Africa|2020-06-06	Africa|hCoV-19/South Africa/LR00126/2020|EPI ISL 514358|B.1.1.206|South Africa|2020-07-20	0.0006489185	Africa
Africa|hCoV-19/South Africa/KRISP-0185/2020|EPI ISL 482708|B.1.1|South Africa|2020-06-07	Africa|hCoV-19/South Africa/LR00126/2020|EPI ISL 514358|B.1.1.206|South Africa|2020-07-20	0.0004438906	Africa
Africa|hCoV-19/South Africa/KRISP-0190/2020|EPI ISL 482709|B.1.1.273|South Africa|2020-06-06	Africa|hCoV-19/South Africa/LR00126/2020|EPI ISL 514358|B.1.1.206|South Africa|2020-07-20	0.0004783905	Africa
Africa|hCoV-19/South Africa/KRISP-0191/2020|EPI ISL 482710|B.1.106|South Africa|2020-06-04	Africa|hCoV-19/South Africa/LR00126/2020|EPI ISL 514358|B.1.1.206|South Africa|2020-07-20	0.0005808650	Africa
Africa|hCoV-19/South Africa/KRISP-0193/2020|EPI ISL 482848|B.1.106|South Africa|2020-06-03	Africa|hCoV-19/South Africa/LR00126/2020|EPI ISL 514358|B.1.1.206|South Africa|2020-07-20	0.0005513943	Africa
Africa|hCoV-19/South Africa/KRISP-0194/2020|EPI ISL 482849|B.1.106|South Africa|2020-06-06	Africa|hCoV-19/South Africa/LR00126/2020|EPI ISL 514358|B.1.1.206|South Africa|2020-07-20	0.0005295102	Africa
Africa|hCoV-19/South Africa/KRISP-0195/2020|EPI ISL 482850|B.1.106|South Africa|2020-06-07	Africa|hCoV-19/South Africa/LR00126/2020|EPI ISL 514358|B.1.1.206|South Africa|2020-07-20	0.0006278361	Africa
Africa|hCoV-19/South Africa/KRISP-0196/2020|EPI ISL 482712|B.1.106|South Africa|2020-06-08	Africa|hCoV-19/South Africa/LR00126/2020|EPI ISL 514358|B.1.1.206|South Africa|2020-07-20	0.0006147102	Africa
Africa|hCoV-19/South Africa/KRISP-0197/2020|EPI ISL 482713|B.1.1.206|South Africa|2020-06-08	Africa|hCoV-19/South Africa/LR00126/2020|EPI ISL 514358|B.1.1.206|South Africa|2020-07-20	0.0003111576	Africa
Africa|hCoV-19/South Africa/KRISP-0198/2020|EPI ISL 482851|B.1.1|South Africa|2020-06-11	Africa|hCoV-19/South Africa/LR00126/2020|EPI ISL 514358|B.1.1.206|South Africa|2020-07-20	0.0004145688	Africa
Africa|hCoV-19/South Africa/KRISP-0199/2020|EPI ISL 482714|B.1.5|South Africa|2020-06-11	Africa|hCoV-19/South Africa/LR00126/2020|EPI ISL 514358|B.1.1.206|South Africa|2020-07-20	0.0005881057	Africa
Africa|hCoV-19/South Africa/KRISP-02/2020|EPI ISL 421572|B|South Africa|2020-03-23	Africa|hCoV-19/South Africa/LR00126/2020|EPI ISL 514358|B.1.1.206|South Africa|2020-07-20	0.0006635052	Africa
Africa|hCoV-19/South Africa/KRISP-0200/2020|EPI ISL 482715|B.1.5|South Africa|2020-06-11	Africa|hCoV-19/South Africa/LR00126/2020|EPI ISL 514358|B.1.1.206|South Africa|2020-07-20	0.0005532683	Africa
Africa|hCoV-19/South Africa/KRISP-0201/2020|EPI ISL 482716|B.1.1|South Africa|2020-06-11	Africa|hCoV-19/South Africa/LR00126/2020|EPI ISL 514358|B.1.1.206|South Africa|2020-07-20	0.0003755511	Africa
Africa|hCoV-19/South Africa/KRISP-0203/2020|EPI ISL 482852|B.1.1|South Africa|2020-06-11	Africa|hCoV-19/South Africa/LR00126/2020|EPI ISL 514358|B.1.1.206|South Africa|2020-07-20	0.0004099705	Africa
Africa|hCoV-19/South Africa/KRISP-0206/2020|EPI ISL 482719|B.1.5|South Africa|2020-06-11	Africa|hCoV-19/South Africa/LR00126/2020|EPI ISL 514358|B.1.1.206|South Africa|2020-07-20	0.0005135017	Africa
Africa|hCoV-19/South Africa/KRISP-0211/2020|EPI ISL 482720|B.1.5|South Africa|2020-06-11	Africa|hCoV-19/South Africa/LR00126/2020|EPI ISL 514358|B.1.1.206|South Africa|2020-07-20	0.0005124020	Africa
Africa|hCoV-19/South Africa/KRISP-0212/2020|EPI ISL 482721|B.1.5|South Africa|2020-06-11	Africa|hCoV-19/South Africa/LR00126/2020|EPI ISL 514358|B.1.1.206|South Africa|2020-07-20	0.0005137707	Africa
Africa|hCoV-19/South Africa/KRISP-0213/2020|EPI ISL 482722|B.1.5|South Africa|2020-06-11	Africa|hCoV-19/South Africa/LR00126/2020|EPI ISL 514358|B.1.1.206|South Africa|2020-07-20	0.0004784233	Africa
Africa|hCoV-19/South Africa/KRISP-0214/2020|EPI ISL 482723|B.1.5|South Africa|2020-06-11	Africa|hCoV-19/South Africa/LR00126/2020|EPI ISL 514358|B.1.1.206|South Africa|2020-07-20	0.0005830421	Africa
Africa|hCoV-19/South Africa/KRISP-0224/2020|EPI ISL 482724|B.1.144|South Africa|2020-06-11	Africa|hCoV-19/South Africa/LR00126/2020|EPI ISL 514358|B.1.1.206|South Africa|2020-07-20	0.0003802064	Africa
Africa|hCoV-19/South Africa/KRISP-0243/2020|EPI ISL 482725|B.1.140|South Africa|2020-06-14	Africa|hCoV-19/South Africa/LR00126/2020|EPI ISL 514358|B.1.1.206|South Africa|2020-07-20	0.0006658583	Africa
Africa|hCoV-19/South Africa/KRISP-0245/2020|EPI ISL 482726|B.1.144|South Africa|2020-06-14	Africa|hCoV-19/South Africa/LR00126/2020|EPI ISL 514358|B.1.1.206|South Africa|2020-07-20	0.0004780689	Africa
Africa|hCoV-19/South Africa/KRISP-0255/2020|EPI ISL 482728|B.1.5|South Africa|2020-06-14	Africa|hCoV-19/South Africa/LR00126/2020|EPI ISL 514358|B.1.1.206|South Africa|2020-07-20	0.0004487597	Africa
Africa|hCoV-19/South Africa/KRISP-0259/2020|EPI ISL 482729|B.1|South Africa|2020-06-15	Africa|hCoV-19/South Africa/LR00126/2020|EPI ISL 514358|B.1.1.206|South Africa|2020-07-20	0.0005908711	Africa
Africa|hCoV-19/South Africa/KRISP-0260/2020|EPI ISL 482730|B.1.140|South Africa|2020-06-15	Africa|hCoV-19/South Africa/LR00126/2020|EPI ISL 514358|B.1.1.206|South Africa|2020-07-20	0.0007294355	Africa
Africa|hCoV-19/South Africa/KRISP-0261/2020|EPI ISL 482731|B.1.5|South Africa|2020-06-15	Africa|hCoV-19/South Africa/LR00126/2020|EPI ISL 514358|B.1.1.206|South Africa|2020-07-20	0.0005533551	Africa
Africa|hCoV-19/South Africa/KRISP-0266/2020|EPI ISL 482853|B.1.1|South Africa|2020-06-17	Africa|hCoV-19/South Africa/LR00126/2020|EPI ISL 514358|B.1.1.206|South Africa|2020-07-20	0.0005464091	Africa
Africa|hCoV-19/South Africa/KRISP-0267/2020|EPI ISL 482854|A|South Africa|2020-06-17	Africa|hCoV-19/South Africa/LR00126/2020|EPI ISL 514358|B.1.1.206|South Africa|2020-07-20	0.0011407340	Africa
Africa|hCoV-19/South Africa/KRISP-0268/2020|EPI ISL 482855|B.1.1.117|South Africa|2020-06-17	Africa|hCoV-19/South Africa/LR00126/2020|EPI ISL 514358|B.1.1.206|South Africa|2020-07-20	0.0004838792	Africa
Africa|hCoV-19/South Africa/KRISP-0269/2020|EPI ISL 482856|B.1.5|South Africa|2020-06-17	Africa|hCoV-19/South Africa/LR00126/2020|EPI ISL 514358|B.1.1.206|South Africa|2020-07-20	0.0005875085	Africa
Africa|hCoV-19/South Africa/KRISP-0270/2020|EPI ISL 482857|B.1.1.117|South Africa|2020-06-17	Africa|hCoV-19/South Africa/LR00126/2020|EPI ISL 514358|B.1.1.206|South Africa|2020-07-20	0.0004826781	Africa
Africa|hCoV-19/South Africa/KRISP-0271/2020|EPI ISL 482858|B.1.1|South Africa|2020-06-17	Africa|hCoV-19/South Africa/LR00126/2020|EPI ISL 514358|B.1.1.206|South Africa|2020-07-20	0.0005561934	Africa
Africa|hCoV-19/South Africa/KRISP-0272/2020|EPI ISL 482859|B.1.1|South Africa|2020-06-17	Africa|hCoV-19/South Africa/LR00126/2020|EPI ISL 514358|B.1.1.206|South Africa|2020-07-20	0.0004160964	Africa
Africa|hCoV-19/South Africa/KRISP-0273/2020|EPI ISL 482860|B.1.1.57|South Africa|2020-06-18	Africa|hCoV-19/South Africa/LR00126/2020|EPI ISL 514358|B.1.1.206|South Africa|2020-07-20	0.0005912449	Africa
Africa|hCoV-19/South Africa/KRISP-0274/2020|EPI ISL 482861|B.1.1.57|South Africa|2020-06-18	Africa|hCoV-19/South Africa/LR00126/2020|EPI ISL 514358|B.1.1.206|South Africa|2020-07-20	0.0005869389	Africa
Africa|hCoV-19/South Africa/KRISP-0275/2020|EPI ISL 482862|B.1.1|South Africa|2020-06-18	Africa|hCoV-19/South Africa/LR00126/2020|EPI ISL 514358|B.1.1.206|South Africa|2020-07-20	0.0004106399	Africa
Africa|hCoV-19/South Africa/KRISP-0276/2020|EPI ISL 482863|B.1.1.57|South Africa|2020-06-18	Africa|hCoV-19/South Africa/LR00126/2020|EPI ISL 514358|B.1.1.206|South Africa|2020-07-20	0.0005926050	Africa
Africa|hCoV-19/South Africa/KRISP-0277/2020|EPI ISL 482864|B.1.1.273|South Africa|2020-06-16	Africa|hCoV-19/South Africa/LR00126/2020|EPI ISL 514358|B.1.1.206|South Africa|2020-07-20	0.0006258371	Africa
Africa|hCoV-19/South Africa/KRISP-0278/2020|EPI ISL 482865|B.1.1.75|South Africa|2020-06-16	Africa|hCoV-19/South Africa/LR00126/2020|EPI ISL 514358|B.1.1.206|South Africa|2020-07-20	0.0004817366	Africa
Africa|hCoV-19/South Africa/KRISP-0279/2020|EPI ISL 482866|B.1.1.56|South Africa|2020-06-16	Africa|hCoV-19/South Africa/LR00126/2020|EPI ISL 514358|B.1.1.206|South Africa|2020-07-20	0.0005237904	Africa
Africa|hCoV-19/South Africa/KRISP-0280/2020|EPI ISL 482867|B.1.1.206|South Africa|2020-06-16	Africa|hCoV-19/South Africa/LR00126/2020|EPI ISL 514358|B.1.1.206|South Africa|2020-07-20	0.0003414182	Africa
Africa|hCoV-19/South Africa/KRISP-0281/2020|EPI ISL 482868|B.1.1.206|South Africa|2020-06-16	Africa|hCoV-19/South Africa/LR00126/2020|EPI ISL 514358|B.1.1.206|South Africa|2020-07-20	0.0003490439	Africa
Africa|hCoV-19/South Africa/KRISP-0282/2020|EPI ISL 482869|B.1.1.206|South Africa|2020-06-16	Africa|hCoV-19/South Africa/LR00126/2020|EPI ISL 514358|B.1.1.206|South Africa|2020-07-20	0.0003811497	Africa
Africa|hCoV-19/South Africa/KRISP-0283/2020|EPI ISL 482870|B.1.1.206|South Africa|2020-06-16	Africa|hCoV-19/South Africa/LR00126/2020|EPI ISL 514358|B.1.1.206|South Africa|2020-07-20	0.0002819357	Africa
Africa|hCoV-19/South Africa/KRISP-0284/2020|EPI ISL 482871|B.1.1.206|South Africa|2020-06-16	Africa|hCoV-19/South Africa/LR00126/2020|EPI ISL 514358|B.1.1.206|South Africa|2020-07-20	0.0004132923	Africa
Africa|hCoV-19/South Africa/KRISP-0285/2020|EPI ISL 482872|B.1.1.206|South Africa|2020-06-16	Africa|hCoV-19/South Africa/LR00126/2020|EPI ISL 514358|B.1.1.206|South Africa|2020-07-20	0.0003814666	Africa
Africa|hCoV-19/South Africa/KRISP-0286/2020|EPI ISL 487277|B.1.1|South Africa|2020-06-26	Africa|hCoV-19/South Africa/LR00126/2020|EPI ISL 514358|B.1.1.206|South Africa|2020-07-20	0.0003755511	Africa
Africa|hCoV-19/South Africa/KRISP-0287/2020|EPI ISL 487278|B.1.1.84|South Africa|2020-06-26	Africa|hCoV-19/South Africa/LR00126/2020|EPI ISL 514358|B.1.1.206|South Africa|2020-07-20	0.0004122051	Africa
Africa|hCoV-19/South Africa/KRISP-0288/2020|EPI ISL 487279|B.1.140|South Africa|2020-06-26	Africa|hCoV-19/South Africa/LR00126/2020|EPI ISL 514358|B.1.1.206|South Africa|2020-07-20	0.0006266931	Africa
Africa|hCoV-19/South Africa/KRISP-0290/2020|EPI ISL 487280|B.1.1.84|South Africa|2020-06-26	Africa|hCoV-19/South Africa/LR00126/2020|EPI ISL 514358|B.1.1.206|South Africa|2020-07-20	0.0004450056	Africa
Africa|hCoV-19/South Africa/KRISP-0291/2020|EPI ISL 487281|B.1.1.84|South Africa|2020-06-26	Africa|hCoV-19/South Africa/LR00126/2020|EPI ISL 514358|B.1.1.206|South Africa|2020-07-20	0.0005131379	Africa
Africa|hCoV-19/South Africa/KRISP-0293/2020|EPI ISL 487282|B.1.5|South Africa|2020-06-25	Africa|hCoV-19/South Africa/LR00126/2020|EPI ISL 514358|B.1.1.206|South Africa|2020-07-20	0.0007029300	Africa
Africa|hCoV-19/South Africa/KRISP-0296/2020|EPI ISL 487284|B.1.1.57|South Africa|2020-06-26	Africa|hCoV-19/South Africa/LR00126/2020|EPI ISL 514358|B.1.1.206|South Africa|2020-07-20	0.0004167179	Africa
Africa|hCoV-19/South Africa/KRISP-0297/2020|EPI ISL 487285|B.1.1.84|South Africa|2020-06-26	Africa|hCoV-19/South Africa/LR00126/2020|EPI ISL 514358|B.1.1.206|South Africa|2020-07-20	0.0004143249	Africa
Africa|hCoV-19/South Africa/KRISP-0299/2020|EPI ISL 487287|B.1.140|South Africa|2020-06-25	Africa|hCoV-19/South Africa/LR00126/2020|EPI ISL 514358|B.1.1.206|South Africa|2020-07-20	0.0005858618	Africa
Africa|hCoV-19/South Africa/KRISP-0300/2020|EPI ISL 487288|B.1.140|South Africa|2020-06-25	Africa|hCoV-19/South Africa/LR00126/2020|EPI ISL 514358|B.1.1.206|South Africa|2020-07-20	0.0006147661	Africa
Africa|hCoV-19/South Africa/KRISP-0302/2020|EPI ISL 487289|B.1.5|South Africa|2020-06-24	Africa|hCoV-19/South Africa/LR00126/2020|EPI ISL 514358|B.1.1.206|South Africa|2020-07-20	0.0006314762	Africa
Africa|hCoV-19/South Africa/KRISP-0303/2020|EPI ISL 487348|B.1.144|South Africa|2020-06-25	Africa|hCoV-19/South Africa/LR00126/2020|EPI ISL 514358|B.1.1.206|South Africa|2020-07-20	0.0005195167	Africa
Africa|hCoV-19/South Africa/KRISP-0305/2020|EPI ISL 487291|B.1.1.206|South Africa|2020-06-24	Africa|hCoV-19/South Africa/LR00126/2020|EPI ISL 514358|B.1.1.206|South Africa|2020-07-20	0.0004256024	Africa
Africa|hCoV-19/South Africa/KRISP-0308/2020|EPI ISL 487292|C.1|South Africa|2020-06-24	Africa|hCoV-19/South Africa/LR00126/2020|EPI ISL 514358|B.1.1.206|South Africa|2020-07-20	0.0005156945	Africa
Africa|hCoV-19/South Africa/KRISP-0309/2020|EPI ISL 487293|C.1|South Africa|2020-06-24	Africa|hCoV-19/South Africa/LR00126/2020|EPI ISL 514358|B.1.1.206|South Africa|2020-07-20	0.0005621187	Africa
Africa|hCoV-19/South Africa/KRISP-0310/2020|EPI ISL 487294|C.1|South Africa|2020-06-24	Africa|hCoV-19/South Africa/LR00126/2020|EPI ISL 514358|B.1.1.206|South Africa|2020-07-20	0.0005178010	Africa
Africa|hCoV-19/South Africa/KRISP-0312/2020|EPI ISL 487295|B.1.1.62|South Africa|2020-06-24	Africa|hCoV-19/South Africa/LR00126/2020|EPI ISL 514358|B.1.1.206|South Africa|2020-07-20	0.0004114887	Africa
Africa|hCoV-19/South Africa/KRISP-0318/2020|EPI ISL 487297|B.1.1.206|South Africa|2020-06-23	Africa|hCoV-19/South Africa/LR00126/2020|EPI ISL 514358|B.1.1.206|South Africa|2020-07-20	0.0003074065	Africa
Africa|hCoV-19/South Africa/KRISP-0321/2020|EPI ISL 487298|B.1.1.206|South Africa|2020-06-24	Africa|hCoV-19/South Africa/LR00126/2020|EPI ISL 514358|B.1.1.206|South Africa|2020-07-20	0.0003490473	Africa
Africa|hCoV-19/South Africa/KRISP-0322/2020|EPI ISL 487299|B.1.1.288|South Africa|2020-06-24	Africa|hCoV-19/South Africa/LR00126/2020|EPI ISL 514358|B.1.1.206|South Africa|2020-07-20	0.0003869500	Africa
Africa|hCoV-19/South Africa/KRISP-0323/2020|EPI ISL 487300|B.1.1.288|South Africa|2020-06-24	Africa|hCoV-19/South Africa/LR00126/2020|EPI ISL 514358|B.1.1.206|South Africa|2020-07-20	0.0003817804	Africa
Africa|hCoV-19/South Africa/KRISP-0327/2020|EPI ISL 487301|C.1|South Africa|2020-06-24	Africa|hCoV-19/South Africa/LR00126/2020|EPI ISL 514358|B.1.1.206|South Africa|2020-07-20	0.0005312972	Africa
Africa|hCoV-19/South Africa/KRISP-0331/2020|EPI ISL 487302|B.1.1.206|South Africa|2020-06-24	Africa|hCoV-19/South Africa/LR00126/2020|EPI ISL 514358|B.1.1.206|South Africa|2020-07-20	0.0003473949	Africa
Africa|hCoV-19/South Africa/KRISP-0332/2020|EPI ISL 487303|C.1|South Africa|2020-06-24	Africa|hCoV-19/South Africa/LR00126/2020|EPI ISL 514358|B.1.1.206|South Africa|2020-07-20	0.0005567802	Africa
Africa|hCoV-19/South Africa/KRISP-0336/2020|EPI ISL 487304|B.1.1.273|South Africa|2020-06-18	Africa|hCoV-19/South Africa/LR00126/2020|EPI ISL 514358|B.1.1.206|South Africa|2020-07-20	0.0005121695	Africa
Africa|hCoV-19/South Africa/KRISP-0337/2020|EPI ISL 495517|B.1.1.273|South Africa|2020-06-18	Africa|hCoV-19/South Africa/LR00126/2020|EPI ISL 514358|B.1.1.206|South Africa|2020-07-20	0.0005253512	Africa
Africa|hCoV-19/South Africa/KRISP-0338/2020|EPI ISL 487305|B.1.1.273|South Africa|2020-06-18	Africa|hCoV-19/South Africa/LR00126/2020|EPI ISL 514358|B.1.1.206|South Africa|2020-07-20	0.0004817433	Africa
Africa|hCoV-19/South Africa/KRISP-0339/2020|EPI ISL 487306|B.1.1.273|South Africa|2020-06-18	Africa|hCoV-19/South Africa/LR00126/2020|EPI ISL 514358|B.1.1.206|South Africa|2020-07-20	0.0004559513	Africa
Africa|hCoV-19/South Africa/KRISP-0340/2020|EPI ISL 487307|B.1.1.273|South Africa|2020-06-17	Africa|hCoV-19/South Africa/LR00126/2020|EPI ISL 514358|B.1.1.206|South Africa|2020-07-20	0.0004869707	Africa
Africa|hCoV-19/South Africa/KRISP-0342/2020|EPI ISL 495518|B.1.1.206|South Africa|2020-06-18	Africa|hCoV-19/South Africa/LR00126/2020|EPI ISL 514358|B.1.1.206|South Africa|2020-07-20	0.0004608230	Africa
Africa|hCoV-19/South Africa/KRISP-0343/2020|EPI ISL 495519|H.1|South Africa|2020-06-18	Africa|hCoV-19/South Africa/LR00126/2020|EPI ISL 514358|B.1.1.206|South Africa|2020-07-20	0.0004483773	Africa
Africa|hCoV-19/South Africa/KRISP-0344/2020|EPI ISL 495520|C.1|South Africa|2020-06-20	Africa|hCoV-19/South Africa/LR00126/2020|EPI ISL 514358|B.1.1.206|South Africa|2020-07-20	0.0006856686	Africa
Africa|hCoV-19/South Africa/KRISP-0346/2020|EPI ISL 495521|B.1.140|South Africa|2020-06-18	Africa|hCoV-19/South Africa/LR00126/2020|EPI ISL 514358|B.1.1.206|South Africa|2020-07-20	0.0006632316	Africa
Africa|hCoV-19/South Africa/KRISP-0347/2020|EPI ISL 487308|B.1.1.206|South Africa|2020-06-18	Africa|hCoV-19/South Africa/LR00126/2020|EPI ISL 514358|B.1.1.206|South Africa|2020-07-20	0.0004439103	Africa
Africa|hCoV-19/South Africa/KRISP-0348/2020|EPI ISL 487309|B.1.144|South Africa|2020-06-18	Africa|hCoV-19/South Africa/LR00126/2020|EPI ISL 514358|B.1.1.206|South Africa|2020-07-20	0.0004895905	Africa
Africa|hCoV-19/South Africa/KRISP-0349/2020|EPI ISL 487310|B.1.1.206|South Africa|2020-06-17	Africa|hCoV-19/South Africa/LR00126/2020|EPI ISL 514358|B.1.1.206|South Africa|2020-07-20	0.0002752155	Africa
Africa|hCoV-19/South Africa/KRISP-0350/2020|EPI ISL 487311|B.1.1.206|South Africa|2020-06-17	Africa|hCoV-19/South Africa/LR00126/2020|EPI ISL 514358|B.1.1.206|South Africa|2020-07-20	0.0002733725	Africa
Africa|hCoV-19/South Africa/KRISP-0352/2020|EPI ISL 487312|B.1.1.206|South Africa|2020-06-17	Africa|hCoV-19/South Africa/LR00126/2020|EPI ISL 514358|B.1.1.206|South Africa|2020-07-20	0.0002732978	Africa
Africa|hCoV-19/South Africa/KRISP-0356/2020|EPI ISL 487313|B.1.5|South Africa|2020-06-25	Africa|hCoV-19/South Africa/LR00126/2020|EPI ISL 514358|B.1.1.206|South Africa|2020-07-20	0.0006529407	Africa
Africa|hCoV-19/South Africa/KRISP-0360/2020|EPI ISL 487314|C.1|South Africa|2020-06-19	Africa|hCoV-19/South Africa/LR00126/2020|EPI ISL 514358|B.1.1.206|South Africa|2020-07-20	0.0006146410	Africa
Africa|hCoV-19/South Africa/KRISP-0361/2020|EPI ISL 487315|B.1.1.206|South Africa|2020-06-18	Africa|hCoV-19/South Africa/LR00126/2020|EPI ISL 514358|B.1.1.206|South Africa|2020-07-20	0.0003507821	Africa
Africa|hCoV-19/South Africa/KRISP-0365/2020|EPI ISL 487316|B.1.1.84|South Africa|2020-06-25	Africa|hCoV-19/South Africa/LR00126/2020|EPI ISL 514358|B.1.1.206|South Africa|2020-07-20	0.0004438622	Africa
Africa|hCoV-19/South Africa/KRISP-0366/2020|EPI ISL 487317|B.1.1|South Africa|2020-06-18	Africa|hCoV-19/South Africa/LR00126/2020|EPI ISL 514358|B.1.1.206|South Africa|2020-07-20	0.0002451572	Africa
Africa|hCoV-19/South Africa/KRISP-0367/2020|EPI ISL 487318|B.1.1.273|South Africa|2020-06-25	Africa|hCoV-19/South Africa/LR00126/2020|EPI ISL 514358|B.1.1.206|South Africa|2020-07-20	0.0005471849	Africa
Africa|hCoV-19/South Africa/KRISP-0368/2020|EPI ISL 487319|B.1.1|South Africa|2020-06-18	Africa|hCoV-19/South Africa/LR00126/2020|EPI ISL 514358|B.1.1.206|South Africa|2020-07-20	0.0003755601	Africa
Africa|hCoV-19/South Africa/KRISP-0369/2020|EPI ISL 487320|B.1.1.84|South Africa|2020-06-25	Africa|hCoV-19/South Africa/LR00126/2020|EPI ISL 514358|B.1.1.206|South Africa|2020-07-20	0.0004438513	Africa
Africa|hCoV-19/South Africa/KRISP-0370/2020|EPI ISL 487321|B.1.140|South Africa|2020-06-25	Africa|hCoV-19/South Africa/LR00126/2020|EPI ISL 514358|B.1.1.206|South Africa|2020-07-20	0.0006489626	Africa
Africa|hCoV-19/South Africa/KRISP-0372/2020|EPI ISL 487323|B.1.106|South Africa|2020-06-19	Africa|hCoV-19/South Africa/LR00126/2020|EPI ISL 514358|B.1.1.206|South Africa|2020-07-20	0.0005526076	Africa
Africa|hCoV-19/South Africa/KRISP-0373/2020|EPI ISL 487324|B.1.106|South Africa|2020-06-19	Africa|hCoV-19/South Africa/LR00126/2020|EPI ISL 514358|B.1.1.206|South Africa|2020-07-20	0.0006147378	Africa
Africa|hCoV-19/South Africa/KRISP-0375/2020|EPI ISL 487325|B.1.140|South Africa|2020-06-25	Africa|hCoV-19/South Africa/LR00126/2020|EPI ISL 514358|B.1.1.206|South Africa|2020-07-20	0.0006537401	Africa
Africa|hCoV-19/South Africa/KRISP-0376/2020|EPI ISL 487326|B.1.5|South Africa|2020-06-22	Africa|hCoV-19/South Africa/LR00126/2020|EPI ISL 514358|B.1.1.206|South Africa|2020-07-20	0.0004815327	Africa
Africa|hCoV-19/South Africa/KRISP-0377/2020|EPI ISL 495522|B.1.1|South Africa|2020-06-22	Africa|hCoV-19/South Africa/LR00126/2020|EPI ISL 514358|B.1.1.206|South Africa|2020-07-20	0.0003583056	Africa
Africa|hCoV-19/South Africa/KRISP-0378/2020|EPI ISL 487327|B.1.1.84|South Africa|2020-06-22	Africa|hCoV-19/South Africa/LR00126/2020|EPI ISL 514358|B.1.1.206|South Africa|2020-07-20	0.0003870548	Africa
Africa|hCoV-19/South Africa/KRISP-0380/2020|EPI ISL 487328|B.1.1.84|South Africa|2020-06-25	Africa|hCoV-19/South Africa/LR00126/2020|EPI ISL 514358|B.1.1.206|South Africa|2020-07-20	0.0004101064	Africa
Africa|hCoV-19/South Africa/KRISP-0382/2020|EPI ISL 495523|B.1.140|South Africa|2020-06-25	Africa|hCoV-19/South Africa/LR00126/2020|EPI ISL 514358|B.1.1.206|South Africa|2020-07-20	0.0006387146	Africa
Africa|hCoV-19/South Africa/KRISP-0383/2020|EPI ISL 495524|B.1.140|South Africa|2020-06-25	Africa|hCoV-19/South Africa/LR00126/2020|EPI ISL 514358|B.1.1.206|South Africa|2020-07-20	0.0008271310	Africa
Africa|hCoV-19/South Africa/KRISP-0384/2020|EPI ISL 495525|B.1.140|South Africa|2020-06-25	Africa|hCoV-19/South Africa/LR00126/2020|EPI ISL 514358|B.1.1.206|South Africa|2020-07-20	0.0006328835	Africa
Africa|hCoV-19/South Africa/KRISP-0386/2020|EPI ISL 487329|B.1.1.62|South Africa|2020-07-01	Africa|hCoV-19/South Africa/LR00126/2020|EPI ISL 514358|B.1.1.206|South Africa|2020-07-20	0.0004097367	Africa
Africa|hCoV-19/South Africa/KRISP-0387/2020|EPI ISL 487330|B.1.1.99|South Africa|2020-07-01	Africa|hCoV-19/South Africa/LR00126/2020|EPI ISL 514358|B.1.1.206|South Africa|2020-07-20	0.0004788814	Africa
Africa|hCoV-19/South Africa/KRISP-0388/2020|EPI ISL 487331|B.1.140|South Africa|2020-07-01	Africa|hCoV-19/South Africa/LR00126/2020|EPI ISL 514358|B.1.1.206|South Africa|2020-07-20	0.0006198468	Africa
Africa|hCoV-19/South Africa/KRISP-0389/2020|EPI ISL 487332|C.9|South Africa|2020-07-01	Africa|hCoV-19/South Africa/LR00126/2020|EPI ISL 514358|B.1.1.206|South Africa|2020-07-20	0.0006146956	Africa
Africa|hCoV-19/South Africa/KRISP-0390/2020|EPI ISL 487333|C.2|South Africa|2020-07-01	Africa|hCoV-19/South Africa/LR00126/2020|EPI ISL 514358|B.1.1.206|South Africa|2020-07-20	0.0006184330	Africa
Africa|hCoV-19/South Africa/KRISP-0391/2020|EPI ISL 487334|B.1.1.206|South Africa|2020-07-01	Africa|hCoV-19/South Africa/LR00126/2020|EPI ISL 514358|B.1.1.206|South Africa|2020-07-20	0.0002736905	Africa
Africa|hCoV-19/South Africa/KRISP-0392/2020|EPI ISL 487335|B.1.5.19|South Africa|2020-07-01	Africa|hCoV-19/South Africa/LR00126/2020|EPI ISL 514358|B.1.1.206|South Africa|2020-07-20	0.0005291727	Africa
Africa|hCoV-19/South Africa/KRISP-0393/2020|EPI ISL 487336|C.6|South Africa|2020-07-01	Africa|hCoV-19/South Africa/LR00126/2020|EPI ISL 514358|B.1.1.206|South Africa|2020-07-20	0.0005476644	Africa
Africa|hCoV-19/South Africa/KRISP-0394/2020|EPI ISL 487337|B.1.5.19|South Africa|2020-07-01	Africa|hCoV-19/South Africa/LR00126/2020|EPI ISL 514358|B.1.1.206|South Africa|2020-07-20	0.0005817653	Africa
Africa|hCoV-19/South Africa/KRISP-0395/2020|EPI ISL 487338|C.2|South Africa|2020-07-01	Africa|hCoV-19/South Africa/LR00126/2020|EPI ISL 514358|B.1.1.206|South Africa|2020-07-20	0.0006146683	Africa
Africa|hCoV-19/South Africa/KRISP-0396/2020|EPI ISL 487339|C.1|South Africa|2020-07-01	Africa|hCoV-19/South Africa/LR00126/2020|EPI ISL 514358|B.1.1.206|South Africa|2020-07-20	0.0005820403	Africa
Africa|hCoV-19/South Africa/KRISP-0397/2020|EPI ISL 487340|B.1.5|South Africa|2020-07-01	Africa|hCoV-19/South Africa/LR00126/2020|EPI ISL 514358|B.1.1.206|South Africa|2020-07-20	0.0005463756	Africa
Africa|hCoV-19/South Africa/KRISP-0398/2020|EPI ISL 487341|B.1.1.206|South Africa|2020-07-01	Africa|hCoV-19/South Africa/LR00126/2020|EPI ISL 514358|B.1.1.206|South Africa|2020-07-20	0.0003498286	Africa
Africa|hCoV-19/South Africa/KRISP-04/2020|EPI ISL 436684|B.1.1.273|South Africa|2020-03-31	Africa|hCoV-19/South Africa/LR00126/2020|EPI ISL 514358|B.1.1.206|South Africa|2020-07-20	0.0004107100	Africa
Africa|hCoV-19/South Africa/KRISP-0402/2020|EPI ISL 495527|B.1.140|South Africa|2020-06-23	Africa|hCoV-19/South Africa/LR00126/2020|EPI ISL 514358|B.1.1.206|South Africa|2020-07-20	0.0006847391	Africa
Africa|hCoV-19/South Africa/KRISP-0403/2020|EPI ISL 495528|C.1|South Africa|2020-06-23	Africa|hCoV-19/South Africa/LR00126/2020|EPI ISL 514358|B.1.1.206|South Africa|2020-07-20	0.0005158677	Africa
Africa|hCoV-19/South Africa/KRISP-0404/2020|EPI ISL 495529|B.1.1.206|South Africa|2020-06-24	Africa|hCoV-19/South Africa/LR00126/2020|EPI ISL 514358|B.1.1.206|South Africa|2020-07-20	0.0003414333	Africa
Africa|hCoV-19/South Africa/KRISP-0405/2020|EPI ISL 495530|B.1.140|South Africa|2020-06-23	Africa|hCoV-19/South Africa/LR00126/2020|EPI ISL 514358|B.1.1.206|South Africa|2020-07-20	0.0006831489	Africa
Africa|hCoV-19/South Africa/KRISP-0406/2020|EPI ISL 495531|B.1.1.206|South Africa|2020-06-22	Africa|hCoV-19/South Africa/LR00126/2020|EPI ISL 514358|B.1.1.206|South Africa|2020-07-20	0.0002790053	Africa
Africa|hCoV-19/South Africa/KRISP-0407/2020|EPI ISL 495532|B.1.5|South Africa|2020-06-24	Africa|hCoV-19/South Africa/LR00126/2020|EPI ISL 514358|B.1.1.206|South Africa|2020-07-20	0.0004856511	Africa
Africa|hCoV-19/South Africa/KRISP-0408/2020|EPI ISL 495533|B.1.140|South Africa|2020-06-23	Africa|hCoV-19/South Africa/LR00126/2020|EPI ISL 514358|B.1.1.206|South Africa|2020-07-20	0.0005680239	Africa
Africa|hCoV-19/South Africa/KRISP-0409/2020|EPI ISL 495534|C.1|South Africa|2020-06-23	Africa|hCoV-19/South Africa/LR00126/2020|EPI ISL 514358|B.1.1.206|South Africa|2020-07-20	0.0005121689	Africa
Africa|hCoV-19/South Africa/KRISP-0410/2020|EPI ISL 495535|B.1.140|South Africa|2020-07-02	Africa|hCoV-19/South Africa/LR00126/2020|EPI ISL 514358|B.1.1.206|South Africa|2020-07-20	0.0007173039	Africa
Africa|hCoV-19/South Africa/KRISP-0411/2020|EPI ISL 495536|B.1.1.206|South Africa|2020-07-02	Africa|hCoV-19/South Africa/LR00126/2020|EPI ISL 514358|B.1.1.206|South Africa|2020-07-20	0.0004097465	Africa
Africa|hCoV-19/South Africa/KRISP-0412/2020|EPI ISL 495537|B.1.1.206|South Africa|2020-07-02	Africa|hCoV-19/South Africa/LR00126/2020|EPI ISL 514358|B.1.1.206|South Africa|2020-07-20	0.0004439012	Africa
Africa|hCoV-19/South Africa/KRISP-0413/2020|EPI ISL 495538|B.1.1.40|South Africa|2020-07-02	Africa|hCoV-19/South Africa/LR00126/2020|EPI ISL 514358|B.1.1.206|South Africa|2020-07-20	0.0005463493	Africa
Africa|hCoV-19/South Africa/KRISP-0414/2020|EPI ISL 495539|B.1.140|South Africa|2020-07-02	Africa|hCoV-19/South Africa/LR00126/2020|EPI ISL 514358|B.1.1.206|South Africa|2020-07-20	0.0006489339	Africa
Africa|hCoV-19/South Africa/KRISP-0415/2020|EPI ISL 495540|B.1.140|South Africa|2020-07-02	Africa|hCoV-19/South Africa/LR00126/2020|EPI ISL 514358|B.1.1.206|South Africa|2020-07-20	0.0006831023	Africa
Africa|hCoV-19/South Africa/KRISP-0417/2020|EPI ISL 495541|B.1.1.62|South Africa|2020-07-02	Africa|hCoV-19/South Africa/LR00126/2020|EPI ISL 514358|B.1.1.206|South Africa|2020-07-20	0.0004780572	Africa
Africa|hCoV-19/South Africa/KRISP-0418/2020|EPI ISL 495542|B.1.1.206|South Africa|2020-07-02	Africa|hCoV-19/South Africa/LR00126/2020|EPI ISL 514358|B.1.1.206|South Africa|2020-07-20	0.0004780457	Africa
Africa|hCoV-19/South Africa/KRISP-0420/2020|EPI ISL 495543|C.9|South Africa|2020-07-01	Africa|hCoV-19/South Africa/LR00126/2020|EPI ISL 514358|B.1.1.206|South Africa|2020-07-20	0.0006159362	Africa
Africa|hCoV-19/South Africa/KRISP-0421/2020|EPI ISL 495544|B.1.1|South Africa|2020-07-01	Africa|hCoV-19/South Africa/LR00126/2020|EPI ISL 514358|B.1.1.206|South Africa|2020-07-20	0.0003423180	Africa
Africa|hCoV-19/South Africa/KRISP-0423/2020|EPI ISL 495545|B.1.140|South Africa|2020-07-01	Africa|hCoV-19/South Africa/LR00126/2020|EPI ISL 514358|B.1.1.206|South Africa|2020-07-20	0.0005562124	Africa
Africa|hCoV-19/South Africa/KRISP-0426/2020|EPI ISL 495546|B.1.1.206|South Africa|2020-07-01	Africa|hCoV-19/South Africa/LR00126/2020|EPI ISL 514358|B.1.1.206|South Africa|2020-07-20	0.0004440573	Africa
Africa|hCoV-19/South Africa/KRISP-0436/2020|EPI ISL 498055|B.1.1|South Africa|2020-07-01	Africa|hCoV-19/South Africa/LR00126/2020|EPI ISL 514358|B.1.1.206|South Africa|2020-07-20	0.0005121920	Africa
Africa|hCoV-19/South Africa/KRISP-0445/2020|EPI ISL 498058|H.1|South Africa|2020-06-30	Africa|hCoV-19/South Africa/LR00126/2020|EPI ISL 514358|B.1.1.206|South Africa|2020-07-20	0.0004170032	Africa
Africa|hCoV-19/South Africa/KRISP-0446/2020|EPI ISL 498059|B.1.5|South Africa|2020-06-30	Africa|hCoV-19/South Africa/LR00126/2020|EPI ISL 514358|B.1.1.206|South Africa|2020-07-20	0.0004174770	Africa
Africa|hCoV-19/South Africa/KRISP-045/2020|EPI ISL 436686|B.1.1.1|South Africa|2020-03-27	Africa|hCoV-19/South Africa/LR00126/2020|EPI ISL 514358|B.1.1.206|South Africa|2020-07-20	0.0004438417	Africa
Africa|hCoV-19/South Africa/KRISP-0458/2020|EPI ISL 495549|B.1.1|South Africa|2020-07-02	Africa|hCoV-19/South Africa/LR00126/2020|EPI ISL 514358|B.1.1.206|South Africa|2020-07-20	0.0005484821	Africa
Africa|hCoV-19/South Africa/KRISP-0460/2020|EPI ISL 495550|B.1.106|South Africa|2020-07-02	Africa|hCoV-19/South Africa/LR00126/2020|EPI ISL 514358|B.1.1.206|South Africa|2020-07-20	0.0005466555	Africa
Africa|hCoV-19/South Africa/KRISP-0462/2020|EPI ISL 495552|B.1.106|South Africa|2020-07-02	Africa|hCoV-19/South Africa/LR00126/2020|EPI ISL 514358|B.1.1.206|South Africa|2020-07-20	0.0005522963	Africa
Africa|hCoV-19/South Africa/KRISP-0464/2020|EPI ISL 495553|B.1.5|South Africa|2020-06-30	Africa|hCoV-19/South Africa/LR00126/2020|EPI ISL 514358|B.1.1.206|South Africa|2020-07-20	0.0003951506	Africa
Africa|hCoV-19/South Africa/KRISP-0469/2020|EPI ISL 495555|H.1|South Africa|2020-07-06	Africa|hCoV-19/South Africa/LR00126/2020|EPI ISL 514358|B.1.1.206|South Africa|2020-07-20	0.0004492957	Africa
Africa|hCoV-19/South Africa/KRISP-0474/2020|EPI ISL 495557|H.1|South Africa|2020-07-06	Africa|hCoV-19/South Africa/LR00126/2020|EPI ISL 514358|B.1.1.206|South Africa|2020-07-20	0.0004438814	Africa
Africa|hCoV-19/South Africa/KRISP-0475/2020|EPI ISL 495558|H.1|South Africa|2020-07-06	Africa|hCoV-19/South Africa/LR00126/2020|EPI ISL 514358|B.1.1.206|South Africa|2020-07-20	0.0004470867	Africa
Africa|hCoV-19/South Africa/KRISP-0478/2020|EPI ISL 495559|B.1.1|South Africa|2020-07-05	Africa|hCoV-19/South Africa/LR00126/2020|EPI ISL 514358|B.1.1.206|South Africa|2020-07-20	0.0003419283	Africa
Africa|hCoV-19/South Africa/KRISP-0485/2020|EPI ISL 495561|B.1.1.206|South Africa|2020-07-03	Africa|hCoV-19/South Africa/LR00126/2020|EPI ISL 514358|B.1.1.206|South Africa|2020-07-20	0.0002747807	Africa
Africa|hCoV-19/South Africa/KRISP-0487/2020|EPI ISL 495562|B.1.106|South Africa|2020-07-03	Africa|hCoV-19/South Africa/LR00126/2020|EPI ISL 514358|B.1.1.206|South Africa|2020-07-20	0.0006830860	Africa
Africa|hCoV-19/South Africa/KRISP-0489/2020|EPI ISL 498060|B.1.1.206|South Africa|2020-07-09	Africa|hCoV-19/South Africa/LR00126/2020|EPI ISL 514358|B.1.1.206|South Africa|2020-07-20	0.0003081536	Africa
Africa|hCoV-19/South Africa/KRISP-0490/2020|EPI ISL 498061|B.1.1.206|South Africa|2020-07-09	Africa|hCoV-19/South Africa/LR00126/2020|EPI ISL 514358|B.1.1.206|South Africa|2020-07-20	0.0003414182	Africa
Africa|hCoV-19/South Africa/KRISP-0491/2020|EPI ISL 498062|B.1.1.273|South Africa|2020-07-07	Africa|hCoV-19/South Africa/LR00126/2020|EPI ISL 514358|B.1.1.206|South Africa|2020-07-20	0.0005804963	Africa
Africa|hCoV-19/South Africa/KRISP-0492/2020|EPI ISL 498063|B.1.1.273|South Africa|2020-07-07	Africa|hCoV-19/South Africa/LR00126/2020|EPI ISL 514358|B.1.1.206|South Africa|2020-07-20	0.0005163896	Africa
Africa|hCoV-19/South Africa/KRISP-0493/2020|EPI ISL 498064|B.1.1.67|South Africa|2020-07-07	Africa|hCoV-19/South Africa/LR00126/2020|EPI ISL 514358|B.1.1.206|South Africa|2020-07-20	0.0004808051	Africa
Africa|hCoV-19/South Africa/KRISP-0494/2020|EPI ISL 498065|B.1.1.206|South Africa|2020-07-09	Africa|hCoV-19/South Africa/LR00126/2020|EPI ISL 514358|B.1.1.206|South Africa|2020-07-20	0.0003755676	Africa
Africa|hCoV-19/South Africa/KRISP-0497/2020|EPI ISL 498066|B.1.1.206|South Africa|2020-07-09	Africa|hCoV-19/South Africa/LR00126/2020|EPI ISL 514358|B.1.1.206|South Africa|2020-07-20	0.0003755677	Africa
Africa|hCoV-19/South Africa/KRISP-0498/2020|EPI ISL 498067|B.1|South Africa|2020-07-10	Africa|hCoV-19/South Africa/LR00126/2020|EPI ISL 514358|B.1.1.206|South Africa|2020-07-20	0.0007172720	Africa
Africa|hCoV-19/South Africa/KRISP-0500/2020|EPI ISL 498068|B.1.1|South Africa|2020-07-07	Africa|hCoV-19/South Africa/LR00126/2020|EPI ISL 514358|B.1.1.206|South Africa|2020-07-20	0.0004285610	Africa
Africa|hCoV-19/South Africa/KRISP-0501/2020|EPI ISL 498069|B.1.5|South Africa|2020-07-11	Africa|hCoV-19/South Africa/LR00126/2020|EPI ISL 514358|B.1.1.206|South Africa|2020-07-20	0.0005805746	Africa
Africa|hCoV-19/South Africa/KRISP-0502/2020|EPI ISL 498070|B.1.1.273|South Africa|2020-07-11	Africa|hCoV-19/South Africa/LR00126/2020|EPI ISL 514358|B.1.1.206|South Africa|2020-07-20	0.0006153491	Africa
Africa|hCoV-19/South Africa/KRISP-0503/2020|EPI ISL 498071|B.1.1.273|South Africa|2020-07-11	Africa|hCoV-19/South Africa/LR00126/2020|EPI ISL 514358|B.1.1.206|South Africa|2020-07-20	0.0007172550	Africa
Africa|hCoV-19/South Africa/KRISP-0526/2020|EPI ISL 498072|B.1.5.19|South Africa|2020-07-13	Africa|hCoV-19/South Africa/LR00126/2020|EPI ISL 514358|B.1.1.206|South Africa|2020-07-20	0.0006147226	Africa
Africa|hCoV-19/South Africa/KRISP-0527/2020|EPI ISL 498073|B.1.140|South Africa|2020-07-14	Africa|hCoV-19/South Africa/LR00126/2020|EPI ISL 514358|B.1.1.206|South Africa|2020-07-20	0.0007856506	Africa
Africa|hCoV-19/South Africa/KRISP-0529/2020|EPI ISL 498074|C.1|South Africa|2020-07-13	Africa|hCoV-19/South Africa/LR00126/2020|EPI ISL 514358|B.1.1.206|South Africa|2020-07-20	0.0005121693	Africa
Africa|hCoV-19/South Africa/KRISP-0531/2020|EPI ISL 498075|B.1.5|South Africa|2020-07-14	Africa|hCoV-19/South Africa/LR00126/2020|EPI ISL 514358|B.1.1.206|South Africa|2020-07-20	0.0006831023	Africa
Africa|hCoV-19/South Africa/KRISP-0534/2020|EPI ISL 498077|B.1.5|South Africa|2020-07-14	Africa|hCoV-19/South Africa/LR00126/2020|EPI ISL 514358|B.1.1.206|South Africa|2020-07-20	0.0006831489	Africa
Africa|hCoV-19/South Africa/KRISP-0535/2020|EPI ISL 498078|B.1.1.206|South Africa|2020-07-08	Africa|hCoV-19/South Africa/LR00126/2020|EPI ISL 514358|B.1.1.206|South Africa|2020-07-20	0.0005122269	Africa
Africa|hCoV-19/South Africa/KRISP-0536/2020|EPI ISL 498079|B.1.1|South Africa|2020-07-14	Africa|hCoV-19/South Africa/LR00126/2020|EPI ISL 514358|B.1.1.206|South Africa|2020-07-20	0.0003755843	Africa
Africa|hCoV-19/South Africa/KRISP-0538/2020|EPI ISL 498080|B.1.1.254|South Africa|2020-07-14	Africa|hCoV-19/South Africa/LR00126/2020|EPI ISL 514358|B.1.1.206|South Africa|2020-07-20	0.0004475792	Africa
Africa|hCoV-19/South Africa/KRISP-0539/2020|EPI ISL 498081|B.1.1.206|South Africa|2020-07-07	Africa|hCoV-19/South Africa/LR00126/2020|EPI ISL 514358|B.1.1.206|South Africa|2020-07-20	0.0004097367	Africa
Africa|hCoV-19/South Africa/KRISP-0540/2020|EPI ISL 498082|B.1.1|South Africa|2020-07-14	Africa|hCoV-19/South Africa/LR00126/2020|EPI ISL 514358|B.1.1.206|South Africa|2020-07-20	0.0003072700	Africa
Africa|hCoV-19/South Africa/KRISP-0541/2020|EPI ISL 498083|B.1.1.206|South Africa|2020-07-14	Africa|hCoV-19/South Africa/LR00126/2020|EPI ISL 514358|B.1.1.206|South Africa|2020-07-20	0.0005206117	Africa
Africa|hCoV-19/South Africa/KRISP-0543/2020|EPI ISL 498084|C.2|South Africa|2020-07-12	Africa|hCoV-19/South Africa/LR00126/2020|EPI ISL 514358|B.1.1.206|South Africa|2020-07-20	0.0007513234	Africa
Africa|hCoV-19/South Africa/KRISP-0544/2020|EPI ISL 498085|B.1.1.206|South Africa|2020-07-13	Africa|hCoV-19/South Africa/LR00126/2020|EPI ISL 514358|B.1.1.206|South Africa|2020-07-20	0.0003773377	Africa
Africa|hCoV-19/South Africa/KRISP-0545/2020|EPI ISL 498086|B.1.1.273|South Africa|2020-07-14	Africa|hCoV-19/South Africa/LR00126/2020|EPI ISL 514358|B.1.1.206|South Africa|2020-07-20	0.0006488457	Africa
Africa|hCoV-19/South Africa/KRISP-0548/2020|EPI ISL 498087|B.1.1.273|South Africa|2020-07-15	Africa|hCoV-19/South Africa/LR00126/2020|EPI ISL 514358|B.1.1.206|South Africa|2020-07-20	0.0005463252	Africa
Africa|hCoV-19/South Africa/KRISP-0549/2020|EPI ISL 498088|B.1.140|South Africa|2020-07-15	Africa|hCoV-19/South Africa/LR00126/2020|EPI ISL 514358|B.1.1.206|South Africa|2020-07-20	0.0006489626	Africa
Africa|hCoV-19/South Africa/KRISP-0550/2020|EPI ISL 498089|B.1.1.34|South Africa|2020-07-15	Africa|hCoV-19/South Africa/LR00126/2020|EPI ISL 514358|B.1.1.206|South Africa|2020-07-20	0.0005463866	Africa
Africa|hCoV-19/South Africa/KRISP-0551/2020|EPI ISL 498090|H.1|South Africa|2020-07-14	Africa|hCoV-19/South Africa/LR00126/2020|EPI ISL 514358|B.1.1.206|South Africa|2020-07-20	0.0004438815	Africa
Africa|hCoV-19/South Africa/KRISP-0552/2020|EPI ISL 498091|H.1|South Africa|2020-07-14	Africa|hCoV-19/South Africa/LR00126/2020|EPI ISL 514358|B.1.1.206|South Africa|2020-07-20	0.0004438816	Africa
Africa|hCoV-19/South Africa/KRISP-0553/2020|EPI ISL 498092|H.1|South Africa|2020-07-14	Africa|hCoV-19/South Africa/LR00126/2020|EPI ISL 514358|B.1.1.206|South Africa|2020-07-20	0.0003774022	Africa
Africa|hCoV-19/South Africa/KRISP-0554/2020|EPI ISL 498093|B.1.1|South Africa|2020-07-14	Africa|hCoV-19/South Africa/LR00126/2020|EPI ISL 514358|B.1.1.206|South Africa|2020-07-20	0.0003778688	Africa
Africa|hCoV-19/South Africa/KRISP-0555/2020|EPI ISL 498094|B.1.140|South Africa|2020-07-15	Africa|hCoV-19/South Africa/LR00126/2020|EPI ISL 514358|B.1.1.206|South Africa|2020-07-20	0.0006831186	Africa
Africa|hCoV-19/South Africa/KRISP-0556/2020|EPI ISL 498095|B.1.1.273|South Africa|2020-07-15	Africa|hCoV-19/South Africa/LR00126/2020|EPI ISL 514358|B.1.1.206|South Africa|2020-07-20	0.0005463383	Africa
Africa|hCoV-19/South Africa/KRISP-0557/2020|EPI ISL 498096|C.1|South Africa|2020-07-14	Africa|hCoV-19/South Africa/LR00126/2020|EPI ISL 514358|B.1.1.206|South Africa|2020-07-20	0.0005806130	Africa
Africa|hCoV-19/South Africa/KRISP-0558/2020|EPI ISL 498097|B.1.1.206|South Africa|2020-07-15	Africa|hCoV-19/South Africa/LR00126/2020|EPI ISL 514358|B.1.1.206|South Africa|2020-07-20	0.0004461663	Africa
Africa|hCoV-19/South Africa/KRISP-0559/2020|EPI ISL 498098|B.1.1.206|South Africa|2020-07-14	Africa|hCoV-19/South Africa/LR00126/2020|EPI ISL 514358|B.1.1.206|South Africa|2020-07-20	0.0004439012	Africa
Africa|hCoV-19/South Africa/KRISP-0560/2020|EPI ISL 498099|B.1.1|South Africa|2020-07-15	Africa|hCoV-19/South Africa/LR00126/2020|EPI ISL 514358|B.1.1.206|South Africa|2020-07-20	0.0004097005	Africa
Africa|hCoV-19/South Africa/KRISP-0561/2020|EPI ISL 498100|H.1|South Africa|2020-07-15	Africa|hCoV-19/South Africa/LR00126/2020|EPI ISL 514358|B.1.1.206|South Africa|2020-07-20	0.0004780361	Africa
Africa|hCoV-19/South Africa/KRISP-0562/2020|EPI ISL 498101|B.1.140|South Africa|2020-07-15	Africa|hCoV-19/South Africa/LR00126/2020|EPI ISL 514358|B.1.1.206|South Africa|2020-07-20	0.0006147669	Africa
Africa|hCoV-19/South Africa/KRISP-0564/2020|EPI ISL 498103|B.1.1|South Africa|2020-07-15	Africa|hCoV-19/South Africa/LR00126/2020|EPI ISL 514358|B.1.1.206|South Africa|2020-07-20	0.0003414031	Africa
Africa|hCoV-19/South Africa/KRISP-0565/2020|EPI ISL 498104|C.2|South Africa|2020-07-14	Africa|hCoV-19/South Africa/LR00126/2020|EPI ISL 514358|B.1.1.206|South Africa|2020-07-20	0.0006146683	Africa
Africa|hCoV-19/South Africa/KRISP-0567/2020|EPI ISL 498105|B.1.1.206|South Africa|2020-07-15	Africa|hCoV-19/South Africa/LR00126/2020|EPI ISL 514358|B.1.1.206|South Africa|2020-07-20	0.0003779247	Africa
Africa|hCoV-19/South Africa/KRISP-0568/2020|EPI ISL 498106|B.1.1|South Africa|2020-07-15	Africa|hCoV-19/South Africa/LR00126/2020|EPI ISL 514358|B.1.1.206|South Africa|2020-07-20	0.0004097005	Africa
Africa|hCoV-19/South Africa/KRISP-0569/2020|EPI ISL 498107|B.1.1.206|South Africa|2020-07-15	Africa|hCoV-19/South Africa/LR00126/2020|EPI ISL 514358|B.1.1.206|South Africa|2020-07-20	0.0003435525	Africa
Africa|hCoV-19/South Africa/KRISP-0570/2020|EPI ISL 498108|B.1.1.56|South Africa|2020-07-02	Africa|hCoV-19/South Africa/LR00126/2020|EPI ISL 514358|B.1.1.206|South Africa|2020-07-20	0.0005122251	Africa
Africa|hCoV-19/South Africa/KRISP-0571/2020|EPI ISL 498109|B.1.1.56|South Africa|2020-07-14	Africa|hCoV-19/South Africa/LR00126/2020|EPI ISL 514358|B.1.1.206|South Africa|2020-07-20	0.0004438906	Africa
Africa|hCoV-19/South Africa/KRISP-0572/2020|EPI ISL 498110|B.1.5|South Africa|2020-07-13	Africa|hCoV-19/South Africa/LR00126/2020|EPI ISL 514358|B.1.1.206|South Africa|2020-07-20	0.0006489470	Africa
Africa|hCoV-19/South Africa/KRISP-0573/2020|EPI ISL 498111|B.1.1.206|South Africa|2020-07-14	Africa|hCoV-19/South Africa/LR00126/2020|EPI ISL 514358|B.1.1.206|South Africa|2020-07-20	0.0004439012	Africa
Africa|hCoV-19/South Africa/KRISP-0574/2020|EPI ISL 498112|B.1.1.206|South Africa|2020-07-15	Africa|hCoV-19/South Africa/LR00126/2020|EPI ISL 514358|B.1.1.206|South Africa|2020-07-20	0.0004780784	Africa
Africa|hCoV-19/South Africa/KRISP-0575/2020|EPI ISL 498113|B.1.1.206|South Africa|2020-07-13	Africa|hCoV-19/South Africa/LR00126/2020|EPI ISL 514358|B.1.1.206|South Africa|2020-07-20	0.0004439012	Africa
Africa|hCoV-19/South Africa/KRISP-0576/2020|EPI ISL 498114|B.1.1.206|South Africa|2020-07-07	Africa|hCoV-19/South Africa/LR00126/2020|EPI ISL 514358|B.1.1.206|South Africa|2020-07-20	0.0003414181	Africa
Africa|hCoV-19/South Africa/KRISP-0577/2020|EPI ISL 498115|B.1.1.56|South Africa|2020-07-09	Africa|hCoV-19/South Africa/LR00126/2020|EPI ISL 514358|B.1.1.206|South Africa|2020-07-20	0.0005805339	Africa
Africa|hCoV-19/South Africa/KRISP-0578/2020|EPI ISL 498116|B.1.1.206|South Africa|2020-07-09	Africa|hCoV-19/South Africa/LR00126/2020|EPI ISL 514358|B.1.1.206|South Africa|2020-07-20	0.0003755767	Africa
Africa|hCoV-19/South Africa/KRISP-0579/2020|EPI ISL 498117|B.1.1.273|South Africa|2020-07-08	Africa|hCoV-19/South Africa/LR00126/2020|EPI ISL 514358|B.1.1.206|South Africa|2020-07-20	0.0005805220	Africa
Africa|hCoV-19/South Africa/KRISP-0580/2020|EPI ISL 498118|B.1.1.206|South Africa|2020-07-07	Africa|hCoV-19/South Africa/LR00126/2020|EPI ISL 514358|B.1.1.206|South Africa|2020-07-20	0.0003755767	Africa
Africa|hCoV-19/South Africa/KRISP-0581/2020|EPI ISL 498119|B.1.1.273|South Africa|2020-07-09	Africa|hCoV-19/South Africa/LR00126/2020|EPI ISL 514358|B.1.1.206|South Africa|2020-07-20	0.0005121694	Africa
Africa|hCoV-19/South Africa/KRISP-0584/2020|EPI ISL 498122|B.1|South Africa|2020-07-07	Africa|hCoV-19/South Africa/LR00126/2020|EPI ISL 514358|B.1.1.206|South Africa|2020-07-20	0.0005805617	Africa
Africa|hCoV-19/South Africa/KRISP-0585/2020|EPI ISL 498123|B.1.140|South Africa|2020-07-08	Africa|hCoV-19/South Africa/LR00126/2020|EPI ISL 514358|B.1.1.206|South Africa|2020-07-20	0.0007172894	Africa
Africa|hCoV-19/South Africa/KRISP-0586/2020|EPI ISL 498124|B.1.1.273|South Africa|2020-07-08	Africa|hCoV-19/South Africa/LR00126/2020|EPI ISL 514358|B.1.1.206|South Africa|2020-07-20	0.0005463494	Africa
Africa|hCoV-19/South Africa/KRISP-0587/2020|EPI ISL 498125|B.1.1.56|South Africa|2020-07-09	Africa|hCoV-19/South Africa/LR00126/2020|EPI ISL 514358|B.1.1.206|South Africa|2020-07-20	0.0005463494	Africa
Africa|hCoV-19/South Africa/KRISP-0588/2020|EPI ISL 498126|B.1.140|South Africa|2020-07-08	Africa|hCoV-19/South Africa/LR00126/2020|EPI ISL 514358|B.1.1.206|South Africa|2020-07-20	0.0006831024	Africa
Africa|hCoV-19/South Africa/KRISP-06/2020|EPI ISL 421573|B.6|South Africa|2020-03-31	Africa|hCoV-19/South Africa/LR00126/2020|EPI ISL 514358|B.1.1.206|South Africa|2020-07-20	0.0006514634	Africa
Africa|hCoV-19/South Africa/KRISP-07/2020|EPI ISL 421574|B.1.106|South Africa|2020-04-01	Africa|hCoV-19/South Africa/LR00126/2020|EPI ISL 514358|B.1.1.206|South Africa|2020-07-20	0.0004780638	Africa
Africa|hCoV-19/South Africa/KRISP-101/2020|EPI ISL 455631|B.1.5|South Africa|2020-04-30	Africa|hCoV-19/South Africa/LR00126/2020|EPI ISL 514358|B.1.1.206|South Africa|2020-07-20	0.0004780476	Africa
Africa|hCoV-19/South Africa/KRISP-102/2020|EPI ISL 455632|B.1.1|South Africa|2020-04-30	Africa|hCoV-19/South Africa/LR00126/2020|EPI ISL 514358|B.1.1.206|South Africa|2020-07-20	0.0003755511	Africa
Africa|hCoV-19/South Africa/KRISP-103/2020|EPI ISL 455633|B.1.106|South Africa|2020-04-30	Africa|hCoV-19/South Africa/LR00126/2020|EPI ISL 514358|B.1.1.206|South Africa|2020-07-20	0.0005813416	Africa
Africa|hCoV-19/South Africa/KRISP-104/2020|EPI ISL 455634|B.1.106|South Africa|2020-05-01	Africa|hCoV-19/South Africa/LR00126/2020|EPI ISL 514358|B.1.1.206|South Africa|2020-07-20	0.0005997561	Africa
Africa|hCoV-19/South Africa/KRISP-105/2020|EPI ISL 455635|B.1.106|South Africa|2020-05-05	Africa|hCoV-19/South Africa/LR00126/2020|EPI ISL 514358|B.1.1.206|South Africa|2020-07-20	0.0005822776	Africa
Africa|hCoV-19/South Africa/KRISP-106/2020|EPI ISL 455636|B.1.106|South Africa|2020-03-31	Africa|hCoV-19/South Africa/LR00126/2020|EPI ISL 514358|B.1.1.206|South Africa|2020-07-20	0.0005122044	Africa
Africa|hCoV-19/South Africa/KRISP-108/2020|EPI ISL 455638|B.1|South Africa|2020-05-04	Africa|hCoV-19/South Africa/LR00126/2020|EPI ISL 514358|B.1.1.206|South Africa|2020-07-20	0.0006009152	Africa
Africa|hCoV-19/South Africa/KRISP-109/2020|EPI ISL 455639|B.1.1.57|South Africa|2020-03-31	Africa|hCoV-19/South Africa/LR00126/2020|EPI ISL 514358|B.1.1.206|South Africa|2020-07-20	0.0004438710	Africa
Africa|hCoV-19/South Africa/KRISP-K000566/2020|EPI ISL 509223|B.1.1.206|South Africa|2020-07-13	Africa|hCoV-19/South Africa/LR00126/2020|EPI ISL 514358|B.1.1.206|South Africa|2020-07-20	0.0003755767	Africa
Africa|hCoV-19/South Africa/KRISP-K000567/2020|EPI ISL 509224|B.1.1.62|South Africa|2020-07-13	Africa|hCoV-19/South Africa/LR00126/2020|EPI ISL 514358|B.1.1.206|South Africa|2020-07-20	0.0004781062	Africa
Africa|hCoV-19/South Africa/KRISP-K000568/2020|EPI ISL 509225|B.1.1.206|South Africa|2020-07-11	Africa|hCoV-19/South Africa/LR00126/2020|EPI ISL 514358|B.1.1.206|South Africa|2020-07-20	0.0003755933	Africa
Africa|hCoV-19/South Africa/KRISP-K000569/2020|EPI ISL 509226|H.1|South Africa|2020-07-11	Africa|hCoV-19/South Africa/LR00126/2020|EPI ISL 514358|B.1.1.206|South Africa|2020-07-20	0.0005463866	Africa
Africa|hCoV-19/South Africa/KRISP-K000571/2020|EPI ISL 509227|B.1.1.99|South Africa|2020-07-13	Africa|hCoV-19/South Africa/LR00126/2020|EPI ISL 514358|B.1.1.206|South Africa|2020-07-20	0.0003441400	Africa
Africa|hCoV-19/South Africa/KRISP-K000572/2020|EPI ISL 509228|B.1.1.206|South Africa|2020-07-13	Africa|hCoV-19/South Africa/LR00126/2020|EPI ISL 514358|B.1.1.206|South Africa|2020-07-20	0.0004438921	Africa
Africa|hCoV-19/South Africa/KRISP-K000573/2020|EPI ISL 509229|B.1.1.206|South Africa|2020-07-10	Africa|hCoV-19/South Africa/LR00126/2020|EPI ISL 514358|B.1.1.206|South Africa|2020-07-20	0.0003072700	Africa
Africa|hCoV-19/South Africa/KRISP-K000574/2020|EPI ISL 509230|B.1.5.19|South Africa|2020-07-13	Africa|hCoV-19/South Africa/LR00126/2020|EPI ISL 514358|B.1.1.206|South Africa|2020-07-20	0.0005805359	Africa
Africa|hCoV-19/South Africa/KRISP-K000575/2020|EPI ISL 509231|B.1.140|South Africa|2020-07-13	Africa|hCoV-19/South Africa/LR00126/2020|EPI ISL 514358|B.1.1.206|South Africa|2020-07-20	0.0006830859	Africa
Africa|hCoV-19/South Africa/KRISP-K000576/2020|EPI ISL 509232|B.1.1.206|South Africa|2020-07-13	Africa|hCoV-19/South Africa/LR00126/2020|EPI ISL 514358|B.1.1.206|South Africa|2020-07-20	0.0004097367	Africa
Africa|hCoV-19/South Africa/KRISP-K000577/2020|EPI ISL 509233|B.1.1.206|South Africa|2020-07-11	Africa|hCoV-19/South Africa/LR00126/2020|EPI ISL 514358|B.1.1.206|South Africa|2020-07-20	0.0002731112	Africa
Africa|hCoV-19/South Africa/KRISP-K000578/2020|EPI ISL 509234|C.1|South Africa|2020-07-13	Africa|hCoV-19/South Africa/LR00126/2020|EPI ISL 514358|B.1.1.206|South Africa|2020-07-20	0.0006533289	Africa
Africa|hCoV-19/South Africa/KRISP-K000579/2020|EPI ISL 509235|C.1|South Africa|2020-07-10	Africa|hCoV-19/South Africa/LR00126/2020|EPI ISL 514358|B.1.1.206|South Africa|2020-07-20	0.0005122218	Africa
Africa|hCoV-19/South Africa/KRISP-K000580/2020|EPI ISL 509236|B.1.1|South Africa|2020-07-13	Africa|hCoV-19/South Africa/LR00126/2020|EPI ISL 514358|B.1.1.206|South Africa|2020-07-20	0.0004780361	Africa
Africa|hCoV-19/South Africa/KRISP-K000581/2020|EPI ISL 509237|B.1.1.206|South Africa|2020-07-13	Africa|hCoV-19/South Africa/LR00126/2020|EPI ISL 514358|B.1.1.206|South Africa|2020-07-20	0.0004780784	Africa
Africa|hCoV-19/South Africa/KRISP-K000582/2020|EPI ISL 509238|B.1.1.206|South Africa|2020-07-13	Africa|hCoV-19/South Africa/LR00126/2020|EPI ISL 514358|B.1.1.206|South Africa|2020-07-20	0.0003414182	Africa
Africa|hCoV-19/South Africa/KRISP-K000583/2020|EPI ISL 509239|B.1.1.206|South Africa|2020-07-13	Africa|hCoV-19/South Africa/LR00126/2020|EPI ISL 514358|B.1.1.206|South Africa|2020-07-20	0.0003755843	Africa
Africa|hCoV-19/South Africa/KRISP-K000584/2020|EPI ISL 509240|B.1.1.273|South Africa|2020-07-13	Africa|hCoV-19/South Africa/LR00126/2020|EPI ISL 514358|B.1.1.206|South Africa|2020-07-20	0.0006146558	Africa
Africa|hCoV-19/South Africa/KRISP-K000585/2020|EPI ISL 509241|B.1.140|South Africa|2020-07-13	Africa|hCoV-19/South Africa/LR00126/2020|EPI ISL 514358|B.1.1.206|South Africa|2020-07-20	0.0006147669	Africa
Africa|hCoV-19/South Africa/KRISP-K000586/2020|EPI ISL 509242|B.1.140|South Africa|2020-07-13	Africa|hCoV-19/South Africa/LR00126/2020|EPI ISL 514358|B.1.1.206|South Africa|2020-07-20	0.0006150819	Africa
Africa|hCoV-19/South Africa/KRISP-K000588/2020|EPI ISL 509243|B.1.1.206|South Africa|2020-07-13	Africa|hCoV-19/South Africa/LR00126/2020|EPI ISL 514358|B.1.1.206|South Africa|2020-07-20	0.0004097366	Africa
Africa|hCoV-19/South Africa/KRISP-K000589/2020|EPI ISL 509244|B.1.1.206|South Africa|2020-07-13	Africa|hCoV-19/South Africa/LR00126/2020|EPI ISL 514358|B.1.1.206|South Africa|2020-07-20	0.0004097548	Africa
Africa|hCoV-19/South Africa/KRISP-K000591/2020|EPI ISL 509245|B.1.5|South Africa|2020-07-12	Africa|hCoV-19/South Africa/LR00126/2020|EPI ISL 514358|B.1.1.206|South Africa|2020-07-20	0.0004438922	Africa
Africa|hCoV-19/South Africa/KRISP-K000592/2020|EPI ISL 509246|B.1.1.273|South Africa|2020-07-13	Africa|hCoV-19/South Africa/LR00126/2020|EPI ISL 514358|B.1.1.206|South Africa|2020-07-20	0.0005508306	Africa
Africa|hCoV-19/South Africa/KRISP-K000594/2020|EPI ISL 509247|B.1.140|South Africa|2020-07-02	Africa|hCoV-19/South Africa/LR00126/2020|EPI ISL 514358|B.1.1.206|South Africa|2020-07-20	0.0007172721	Africa
Africa|hCoV-19/South Africa/KRISP-K000595/2020|EPI ISL 509248|B.1.140|South Africa|2020-07-02	Africa|hCoV-19/South Africa/LR00126/2020|EPI ISL 514358|B.1.1.206|South Africa|2020-07-20	0.0006831023	Africa
Africa|hCoV-19/South Africa/KRISP-K000596/2020|EPI ISL 509249|B.1.1.206|South Africa|2020-07-02	Africa|hCoV-19/South Africa/LR00126/2020|EPI ISL 514358|B.1.1.206|South Africa|2020-07-20	0.0004439208	Africa
Africa|hCoV-19/South Africa/KRISP-K000597/2020|EPI ISL 509250|B.1.1.34|South Africa|2020-07-13	Africa|hCoV-19/South Africa/LR00126/2020|EPI ISL 514358|B.1.1.206|South Africa|2020-07-20	0.0004780247	Africa
Africa|hCoV-19/South Africa/KRISP-K000598/2020|EPI ISL 509251|B.1.1.206|South Africa|2020-07-03	Africa|hCoV-19/South Africa/LR00126/2020|EPI ISL 514358|B.1.1.206|South Africa|2020-07-20	0.0003072700	Africa
Africa|hCoV-19/South Africa/KRISP-K000599/2020|EPI ISL 509252|B.1.1.273|South Africa|2020-07-13	Africa|hCoV-19/South Africa/LR00126/2020|EPI ISL 514358|B.1.1.206|South Africa|2020-07-20	0.0004438709	Africa
Africa|hCoV-19/South Africa/KRISP-K000600/2020|EPI ISL 509253|B.1.1.206|South Africa|2020-07-01	Africa|hCoV-19/South Africa/LR00126/2020|EPI ISL 514358|B.1.1.206|South Africa|2020-07-20	0.0004438816	Africa
Africa|hCoV-19/South Africa/KRISP-K000601/2020|EPI ISL 509254|B.1.1.57|South Africa|2020-07-13	Africa|hCoV-19/South Africa/LR00126/2020|EPI ISL 514358|B.1.1.206|South Africa|2020-07-20	0.0004097186	Africa
Africa|hCoV-19/South Africa/KRISP-K000602/2020|EPI ISL 509255|B.1.1.206|South Africa|2020-07-01	Africa|hCoV-19/South Africa/LR00126/2020|EPI ISL 514358|B.1.1.206|South Africa|2020-07-20	0.0004097284	Africa
Africa|hCoV-19/South Africa/KRISP-K000603/2020|EPI ISL 509256|B.1.1.206|South Africa|2020-07-02	Africa|hCoV-19/South Africa/LR00126/2020|EPI ISL 514358|B.1.1.206|South Africa|2020-07-20	0.0003755677	Africa
Africa|hCoV-19/South Africa/KRISP-K000604/2020|EPI ISL 509257|C.1|South Africa|2020-07-01	Africa|hCoV-19/South Africa/LR00126/2020|EPI ISL 514358|B.1.1.206|South Africa|2020-07-20	0.0005463252	Africa
Africa|hCoV-19/South Africa/KRISP-K000606/2020|EPI ISL 509259|B.1.1.206|South Africa|2020-07-02	Africa|hCoV-19/South Africa/LR00126/2020|EPI ISL 514358|B.1.1.206|South Africa|2020-07-20	0.0005586163	Africa
Africa|hCoV-19/South Africa/KRISP-K000607/2020|EPI ISL 509260|B.1.1.57|South Africa|2020-07-13	Africa|hCoV-19/South Africa/LR00126/2020|EPI ISL 514358|B.1.1.206|South Africa|2020-07-20	0.0004780461	Africa
Africa|hCoV-19/South Africa/KRISP-K000608/2020|EPI ISL 509261|H.1|South Africa|2020-07-03	Africa|hCoV-19/South Africa/LR00126/2020|EPI ISL 514358|B.1.1.206|South Africa|2020-07-20	0.0004792304	Africa
Africa|hCoV-19/South Africa/KRISP-K000612/2020|EPI ISL 509264|B.1.1.206|South Africa|2020-07-01	Africa|hCoV-19/South Africa/LR00126/2020|EPI ISL 514358|B.1.1.206|South Africa|2020-07-20	0.0005122374	Africa
Africa|hCoV-19/South Africa/KRISP-K000613/2020|EPI ISL 509265|B.1.1.206|South Africa|2020-07-14	Africa|hCoV-19/South Africa/LR00126/2020|EPI ISL 514358|B.1.1.206|South Africa|2020-07-20	0.0005122269	Africa
Africa|hCoV-19/South Africa/KRISP-K000614/2020|EPI ISL 509266|B.1.1.206|South Africa|2020-07-02	Africa|hCoV-19/South Africa/LR00126/2020|EPI ISL 514358|B.1.1.206|South Africa|2020-07-20	0.0003755843	Africa
Africa|hCoV-19/South Africa/KRISP-K000615/2020|EPI ISL 509267|B.1.1.206|South Africa|2020-07-02	Africa|hCoV-19/South Africa/LR00126/2020|EPI ISL 514358|B.1.1.206|South Africa|2020-07-20	0.0004780572	Africa
Africa|hCoV-19/South Africa/KRISP-K000616/2020|EPI ISL 509268|B.1.1.206|South Africa|2020-07-01	Africa|hCoV-19/South Africa/LR00126/2020|EPI ISL 514358|B.1.1.206|South Africa|2020-07-20	0.0003786178	Africa
Africa|hCoV-19/South Africa/KRISP-K000617/2020|EPI ISL 509269|B.1.1.206|South Africa|2020-07-01	Africa|hCoV-19/South Africa/LR00126/2020|EPI ISL 514358|B.1.1.206|South Africa|2020-07-20	0.0003755842	Africa
Africa|hCoV-19/South Africa/KRISP-K000618/2020|EPI ISL 509270|B.1.1.206|South Africa|2020-07-03	Africa|hCoV-19/South Africa/LR00126/2020|EPI ISL 514358|B.1.1.206|South Africa|2020-07-20	0.0003414181	Africa
Africa|hCoV-19/South Africa/KRISP-K000620/2020|EPI ISL 509272|B.1.1.206|South Africa|2020-07-01	Africa|hCoV-19/South Africa/LR00126/2020|EPI ISL 514358|B.1.1.206|South Africa|2020-07-20	0.0004149698	Africa
Africa|hCoV-19/South Africa/KRISP-K000621/2020|EPI ISL 509273|B.1.140|South Africa|2020-07-02	Africa|hCoV-19/South Africa/LR00126/2020|EPI ISL 514358|B.1.1.206|South Africa|2020-07-20	0.0006888655	Africa
Africa|hCoV-19/South Africa/KRISP-K000622/2020|EPI ISL 509274|B.1.1|South Africa|2020-07-03	Africa|hCoV-19/South Africa/LR00126/2020|EPI ISL 514358|B.1.1.206|South Africa|2020-07-20	0.0003414031	Africa
Africa|hCoV-19/South Africa/KRISP-K000623/2020|EPI ISL 509275|B.1.1.206|South Africa|2020-07-04	Africa|hCoV-19/South Africa/LR00126/2020|EPI ISL 514358|B.1.1.206|South Africa|2020-07-20	0.0004438906	Africa
Africa|hCoV-19/South Africa/KRISP-K000624/2020|EPI ISL 509276|B.1.1.206|South Africa|2020-07-02	Africa|hCoV-19/South Africa/LR00126/2020|EPI ISL 514358|B.1.1.206|South Africa|2020-07-20	0.0003778208	Africa
Africa|hCoV-19/South Africa/KRISP-K000625/2020|EPI ISL 509277|B.1.1.206|South Africa|2020-07-11	Africa|hCoV-19/South Africa/LR00126/2020|EPI ISL 514358|B.1.1.206|South Africa|2020-07-20	0.0003792235	Africa
Africa|hCoV-19/South Africa/KRISP-K000626/2020|EPI ISL 509278|B.1.1.1|South Africa|2020-07-07	Africa|hCoV-19/South Africa/LR00126/2020|EPI ISL 514358|B.1.1.206|South Africa|2020-07-20	0.0005619275	Africa
Africa|hCoV-19/South Africa/KRISP-K000628/2020|EPI ISL 509279|B.1.1.206|South Africa|2020-07-12	Africa|hCoV-19/South Africa/LR00126/2020|EPI ISL 514358|B.1.1.206|South Africa|2020-07-20	0.0003755769	Africa
Africa|hCoV-19/South Africa/KRISP-K000629/2020|EPI ISL 509280|B.1.1|South Africa|2020-07-03	Africa|hCoV-19/South Africa/LR00126/2020|EPI ISL 514358|B.1.1.206|South Africa|2020-07-20	0.0004923042	Africa
Africa|hCoV-19/South Africa/KRISP-K000630/2020|EPI ISL 509281|B.1.1.206|South Africa|2020-07-03	Africa|hCoV-19/South Africa/LR00126/2020|EPI ISL 514358|B.1.1.206|South Africa|2020-07-20	0.0003414326	Africa
Africa|hCoV-19/South Africa/KRISP-K000631/2020|EPI ISL 509282|B.1.1.206|South Africa|2020-07-04	Africa|hCoV-19/South Africa/LR00126/2020|EPI ISL 514358|B.1.1.206|South Africa|2020-07-20	0.0003785656	Africa
Africa|hCoV-19/South Africa/KRISP-K000632/2020|EPI ISL 509283|B.1.1.206|South Africa|2020-07-02	Africa|hCoV-19/South Africa/LR00126/2020|EPI ISL 514358|B.1.1.206|South Africa|2020-07-20	0.0003755676	Africa
Africa|hCoV-19/South Africa/KRISP-K000633/2020|EPI ISL 509284|B.1.1.206|South Africa|2020-07-02	Africa|hCoV-19/South Africa/LR00126/2020|EPI ISL 514358|B.1.1.206|South Africa|2020-07-20	0.0003414181	Africa
Africa|hCoV-19/South Africa/KRISP-K000635/2020|EPI ISL 509285|B.1|South Africa|2020-07-07	Africa|hCoV-19/South Africa/LR00126/2020|EPI ISL 514358|B.1.1.206|South Africa|2020-07-20	0.0006147249	Africa
Africa|hCoV-19/South Africa/KRISP-K000637/2020|EPI ISL 509287|B.1.106|South Africa|2020-07-13	Africa|hCoV-19/South Africa/LR00126/2020|EPI ISL 514358|B.1.1.206|South Africa|2020-07-20	0.0005463625	Africa
Africa|hCoV-19/South Africa/KRISP-K000639/2020|EPI ISL 509288|C.1|South Africa|2020-07-13	Africa|hCoV-19/South Africa/LR00126/2020|EPI ISL 514358|B.1.1.206|South Africa|2020-07-20	0.0005156371	Africa
Africa|hCoV-19/South Africa/KRISP-K000640/2020|EPI ISL 509289|B.1.5.31|South Africa|2020-07-13	Africa|hCoV-19/South Africa/LR00126/2020|EPI ISL 514358|B.1.1.206|South Africa|2020-07-20	0.0005463755	Africa
Africa|hCoV-19/South Africa/KRISP-K000641/2020|EPI ISL 509290|B.1.1.34|South Africa|2020-07-13	Africa|hCoV-19/South Africa/LR00126/2020|EPI ISL 514358|B.1.1.206|South Africa|2020-07-20	0.0006147500	Africa
Africa|hCoV-19/South Africa/KRISP-K000643/2020|EPI ISL 509292|C.1|South Africa|2020-07-10	Africa|hCoV-19/South Africa/LR00126/2020|EPI ISL 514358|B.1.1.206|South Africa|2020-07-20	0.0005121693	Africa
Africa|hCoV-19/South Africa/KRISP-K000649/2020|EPI ISL 509293|B.1.5.19|South Africa|2020-07-13	Africa|hCoV-19/South Africa/LR00126/2020|EPI ISL 514358|B.1.1.206|South Africa|2020-07-20	0.0007172231	Africa
Africa|hCoV-19/South Africa/KRISP-K000650/2020|EPI ISL 509294|B.1.1.206|South Africa|2020-07-13	Africa|hCoV-19/South Africa/LR00126/2020|EPI ISL 514358|B.1.1.206|South Africa|2020-07-20	0.0003755510	Africa
Africa|hCoV-19/South Africa/KRISP-K000652/2020|EPI ISL 509296|B.1.1.273|South Africa|2020-07-13	Africa|hCoV-19/South Africa/LR00126/2020|EPI ISL 514358|B.1.1.206|South Africa|2020-07-20	0.0005804824	Africa
Africa|hCoV-19/South Africa/KRISP-K000655/2020|EPI ISL 509298|B.1.1.254|South Africa|2020-07-12	Africa|hCoV-19/South Africa/LR00126/2020|EPI ISL 514358|B.1.1.206|South Africa|2020-07-20	0.0003897663	Africa
Africa|hCoV-19/South Africa/KRISP-K000658/2020|EPI ISL 509299|C.1|South Africa|2020-07-13	Africa|hCoV-19/South Africa/LR00126/2020|EPI ISL 514358|B.1.1.206|South Africa|2020-07-20	0.0006834442	Africa
Africa|hCoV-19/South Africa/KRISP-K000659/2020|EPI ISL 509300|B.1.1.206|South Africa|2020-07-13	Africa|hCoV-19/South Africa/LR00126/2020|EPI ISL 514358|B.1.1.206|South Africa|2020-07-20	0.0003756408	Africa
Africa|hCoV-19/South Africa/KRISP-K001035/2020|EPI ISL 509301|H.1|South Africa|2020-07-17	Africa|hCoV-19/South Africa/LR00126/2020|EPI ISL 514358|B.1.1.206|South Africa|2020-07-20	0.0004438816	Africa
Africa|hCoV-19/South Africa/KRISP-K001037/2020|EPI ISL 509302|B.1.140|South Africa|2020-07-16	Africa|hCoV-19/South Africa/LR00126/2020|EPI ISL 514358|B.1.1.206|South Africa|2020-07-20	0.0006147669	Africa
Africa|hCoV-19/South Africa/KRISP-K001038/2020|EPI ISL 509303|B.1.1.273|South Africa|2020-07-16	Africa|hCoV-19/South Africa/LR00126/2020|EPI ISL 514358|B.1.1.206|South Africa|2020-07-20	0.0005804825	Africa
Africa|hCoV-19/South Africa/KRISP-K001041/2020|EPI ISL 509304|B.1.1.273|South Africa|2020-07-16	Africa|hCoV-19/South Africa/LR00126/2020|EPI ISL 514358|B.1.1.206|South Africa|2020-07-20	0.0006146830	Africa
Africa|hCoV-19/South Africa/KRISP-K001043/2020|EPI ISL 509305|B.1.5.16|South Africa|2020-07-02	Africa|hCoV-19/South Africa/LR00126/2020|EPI ISL 514358|B.1.1.206|South Africa|2020-07-20	0.0007855971	Africa
Africa|hCoV-19/South Africa/KRISP-K001044/2020|EPI ISL 509306|B.1.1|South Africa|2020-07-18	Africa|hCoV-19/South Africa/LR00126/2020|EPI ISL 514358|B.1.1.206|South Africa|2020-07-20	0.0003755677	Africa
Africa|hCoV-19/South Africa/KRISP-K001045/2020|EPI ISL 509307|C.2|South Africa|2020-07-18	Africa|hCoV-19/South Africa/LR00126/2020|EPI ISL 514358|B.1.1.206|South Africa|2020-07-20	0.0006146955	Africa
Africa|hCoV-19/South Africa/KRISP-K001049/2020|EPI ISL 509308|B.1.1.34|South Africa|2020-07-16	Africa|hCoV-19/South Africa/LR00126/2020|EPI ISL 514358|B.1.1.206|South Africa|2020-07-20	0.0006146977	Africa
Africa|hCoV-19/South Africa/KRISP-K001051/2020|EPI ISL 509309|B.1.1.206|South Africa|2020-07-14	Africa|hCoV-19/South Africa/LR00126/2020|EPI ISL 514358|B.1.1.206|South Africa|2020-07-20	0.0004097729	Africa
Africa|hCoV-19/South Africa/KRISP-K001052/2020|EPI ISL 509310|B.1.1.206|South Africa|2020-07-14	Africa|hCoV-19/South Africa/LR00126/2020|EPI ISL 514358|B.1.1.206|South Africa|2020-07-20	0.0004097284	Africa
Africa|hCoV-19/South Africa/KRISP-K001053/2020|EPI ISL 509311|B.1.1.206|South Africa|2020-07-03	Africa|hCoV-19/South Africa/LR00126/2020|EPI ISL 514358|B.1.1.206|South Africa|2020-07-20	0.0003423449	Africa
Africa|hCoV-19/South Africa/KRISP-K001055/2020|EPI ISL 509313|B.1.1.62|South Africa|2020-07-13	Africa|hCoV-19/South Africa/LR00126/2020|EPI ISL 514358|B.1.1.206|South Africa|2020-07-20	0.0004780784	Africa
Africa|hCoV-19/South Africa/KRISP-K001057/2020|EPI ISL 509314|B.1.1.254|South Africa|2020-07-03	Africa|hCoV-19/South Africa/LR00126/2020|EPI ISL 514358|B.1.1.206|South Africa|2020-07-20	0.0003755511	Africa
Africa|hCoV-19/South Africa/KRISP-K001059/2020|EPI ISL 509316|B.1.1|South Africa|2020-07-01	Africa|hCoV-19/South Africa/LR00126/2020|EPI ISL 514358|B.1.1.206|South Africa|2020-07-20	0.0005805220	Africa
Africa|hCoV-19/South Africa/KRISP-K001061/2020|EPI ISL 509317|B.1.1.206|South Africa|2020-07-04	Africa|hCoV-19/South Africa/LR00126/2020|EPI ISL 514358|B.1.1.206|South Africa|2020-07-20	0.0003072638	Africa
Africa|hCoV-19/South Africa/KRISP-K001062/2020|EPI ISL 509318|B.1.1.206|South Africa|2020-07-03	Africa|hCoV-19/South Africa/LR00126/2020|EPI ISL 514358|B.1.1.206|South Africa|2020-07-20	0.0003414181	Africa
Africa|hCoV-19/South Africa/KRISP-K001063/2020|EPI ISL 509319|B.1.5|South Africa|2020-07-03	Africa|hCoV-19/South Africa/LR00126/2020|EPI ISL 514358|B.1.1.206|South Africa|2020-07-20	0.0006489208	Africa
Africa|hCoV-19/South Africa/KRISP-K001064/2020|EPI ISL 509320|B.1.1.273|South Africa|2020-07-03	Africa|hCoV-19/South Africa/LR00126/2020|EPI ISL 514358|B.1.1.206|South Africa|2020-07-20	0.0004097186	Africa
Africa|hCoV-19/South Africa/KRISP-K001065/2020|EPI ISL 509321|B.1.1|South Africa|2020-07-03	Africa|hCoV-19/South Africa/LR00126/2020|EPI ISL 514358|B.1.1.206|South Africa|2020-07-20	0.0004097284	Africa
Africa|hCoV-19/South Africa/KRISP-K001067/2020|EPI ISL 509323|B.1.1.206|South Africa|2020-07-02	Africa|hCoV-19/South Africa/LR00126/2020|EPI ISL 514358|B.1.1.206|South Africa|2020-07-20	0.0004097548	Africa
Africa|hCoV-19/South Africa/KRISP-K001068/2020|EPI ISL 509324|C.1|South Africa|2020-07-14	Africa|hCoV-19/South Africa/LR00126/2020|EPI ISL 514358|B.1.1.206|South Africa|2020-07-20	0.0005804823	Africa
Africa|hCoV-19/South Africa/KRISP-K001071/2020|EPI ISL 509325|B.1.1.273|South Africa|2020-07-18	Africa|hCoV-19/South Africa/LR00126/2020|EPI ISL 514358|B.1.1.206|South Africa|2020-07-20	0.0005121921	Africa
Africa|hCoV-19/South Africa/KRISP-K001072/2020|EPI ISL 509326|B.1.1.206|South Africa|2020-07-14	Africa|hCoV-19/South Africa/LR00126/2020|EPI ISL 514358|B.1.1.206|South Africa|2020-07-20	0.0002389674	Africa
Africa|hCoV-19/South Africa/KRISP-K001073/2020|EPI ISL 509327|B.1.1|South Africa|2020-07-14	Africa|hCoV-19/South Africa/LR00126/2020|EPI ISL 514358|B.1.1.206|South Africa|2020-07-20	0.0004097284	Africa
Africa|hCoV-19/South Africa/KRISP-K001074/2020|EPI ISL 509328|C.1|South Africa|2020-07-14	Africa|hCoV-19/South Africa/LR00126/2020|EPI ISL 514358|B.1.1.206|South Africa|2020-07-20	0.0006146682	Africa
Africa|hCoV-19/South Africa/KRISP-K001075/2020|EPI ISL 509329|C.1|South Africa|2020-07-02	Africa|hCoV-19/South Africa/LR00126/2020|EPI ISL 514358|B.1.1.206|South Africa|2020-07-20	0.0005804823	Africa
Africa|hCoV-19/South Africa/KRISP-K001076/2020|EPI ISL 509330|B.1.1|South Africa|2020-07-04	Africa|hCoV-19/South Africa/LR00126/2020|EPI ISL 514358|B.1.1.206|South Africa|2020-07-20	0.0004097005	Africa
Africa|hCoV-19/South Africa/KRISP-K001077/2020|EPI ISL 509331|B.1.1|South Africa|2020-07-03	Africa|hCoV-19/South Africa/LR00126/2020|EPI ISL 514358|B.1.1.206|South Africa|2020-07-20	0.0004780361	Africa
Africa|hCoV-19/South Africa/KRISP-K001078/2020|EPI ISL 509332|H.1|South Africa|2020-07-03	Africa|hCoV-19/South Africa/LR00126/2020|EPI ISL 514358|B.1.1.206|South Africa|2020-07-20	0.0004438816	Africa
Africa|hCoV-19/South Africa/KRISP-K001079/2020|EPI ISL 509333|B.1.1.273|South Africa|2020-07-03	Africa|hCoV-19/South Africa/LR00126/2020|EPI ISL 514358|B.1.1.206|South Africa|2020-07-20	0.0005804824	Africa
Africa|hCoV-19/South Africa/KRISP-K001080/2020|EPI ISL 509334|B.1.1|South Africa|2020-07-01	Africa|hCoV-19/South Africa/LR00126/2020|EPI ISL 514358|B.1.1.206|South Africa|2020-07-20	0.0004438619	Africa
Africa|hCoV-19/South Africa/KRISP-K001082/2020|EPI ISL 509335|B.1.1.40|South Africa|2020-07-18	Africa|hCoV-19/South Africa/LR00126/2020|EPI ISL 514358|B.1.1.206|South Africa|2020-07-20	0.0005805081	Africa
Africa|hCoV-19/South Africa/KRISP-K001084/2020|EPI ISL 509337|C.1|South Africa|2020-07-03	Africa|hCoV-19/South Africa/LR00126/2020|EPI ISL 514358|B.1.1.206|South Africa|2020-07-20	0.0006488010	Africa
Africa|hCoV-19/South Africa/KRISP-K001085/2020|EPI ISL 509338|C.1|South Africa|2020-07-13	Africa|hCoV-19/South Africa/LR00126/2020|EPI ISL 514358|B.1.1.206|South Africa|2020-07-20	0.0005463251	Africa
Africa|hCoV-19/South Africa/KRISP-K001087/2020|EPI ISL 509339|B.1.1.56|South Africa|2020-07-13	Africa|hCoV-19/South Africa/LR00126/2020|EPI ISL 514358|B.1.1.206|South Africa|2020-07-20	0.0005805595	Africa
Africa|hCoV-19/South Africa/KRISP-K001088/2020|EPI ISL 509340|B.1.1.99|South Africa|2020-07-13	Africa|hCoV-19/South Africa/LR00126/2020|EPI ISL 514358|B.1.1.206|South Africa|2020-07-20	0.0003755511	Africa
Africa|hCoV-19/South Africa/KRISP-K001091/2020|EPI ISL 509342|B.1.1.206|South Africa|2020-07-10	Africa|hCoV-19/South Africa/LR00126/2020|EPI ISL 514358|B.1.1.206|South Africa|2020-07-20	0.0004097284	Africa
Africa|hCoV-19/South Africa/KRISP-K001096/2020|EPI ISL 509345|B.1.1.206|South Africa|2020-07-13	Africa|hCoV-19/South Africa/LR00126/2020|EPI ISL 514358|B.1.1.206|South Africa|2020-07-20	0.0004438906	Africa
Africa|hCoV-19/South Africa/KRISP-K001097/2020|EPI ISL 509346|B.1.1|South Africa|2020-07-13	Africa|hCoV-19/South Africa/LR00126/2020|EPI ISL 514358|B.1.1.206|South Africa|2020-07-20	0.0004780590	Africa
Africa|hCoV-19/South Africa/KRISP-K001098/2020|EPI ISL 509347|B.1.1|South Africa|2020-07-10	Africa|hCoV-19/South Africa/LR00126/2020|EPI ISL 514358|B.1.1.206|South Africa|2020-07-20	0.0004097103	Africa
Africa|hCoV-19/South Africa/KRISP-K001099/2020|EPI ISL 509348|B.1.1.62|South Africa|2020-07-13	Africa|hCoV-19/South Africa/LR00126/2020|EPI ISL 514358|B.1.1.206|South Africa|2020-07-20	0.0004438905	Africa
Africa|hCoV-19/South Africa/KRISP-K001101/2020|EPI ISL 509350|C.1|South Africa|2020-07-10	Africa|hCoV-19/South Africa/LR00126/2020|EPI ISL 514358|B.1.1.206|South Africa|2020-07-20	0.0005463493	Africa
Africa|hCoV-19/South Africa/KRISP-K001103/2020|EPI ISL 509352|B.1.1.206|South Africa|2020-07-13	Africa|hCoV-19/South Africa/LR00126/2020|EPI ISL 514358|B.1.1.206|South Africa|2020-07-20	0.0003755677	Africa
Africa|hCoV-19/South Africa/KRISP-K001104/2020|EPI ISL 509353|C.1|South Africa|2020-07-13	Africa|hCoV-19/South Africa/LR00126/2020|EPI ISL 514358|B.1.1.206|South Africa|2020-07-20	0.0005463120	Africa
Africa|hCoV-19/South Africa/KRISP-K001105/2020|EPI ISL 509354|B.1.1.206|South Africa|2020-07-10	Africa|hCoV-19/South Africa/LR00126/2020|EPI ISL 514358|B.1.1.206|South Africa|2020-07-20	0.0003755767	Africa
Africa|hCoV-19/South Africa/KRISP-K001109/2020|EPI ISL 509356|B.1.1.34|South Africa|2020-07-16	Africa|hCoV-19/South Africa/LR00126/2020|EPI ISL 514358|B.1.1.206|South Africa|2020-07-20	0.0004780247	Africa
Africa|hCoV-19/South Africa/KRISP-K001110/2020|EPI ISL 509357|C.1|South Africa|2020-07-17	Africa|hCoV-19/South Africa/LR00126/2020|EPI ISL 514358|B.1.1.206|South Africa|2020-07-20	0.0005805080	Africa
Africa|hCoV-19/South Africa/KRISP-K001112/2020|EPI ISL 509358|B.1.5|South Africa|2020-07-17	Africa|hCoV-19/South Africa/LR00126/2020|EPI ISL 514358|B.1.1.206|South Africa|2020-07-20	0.0005805874	Africa
Africa|hCoV-19/South Africa/KRISP-K001113/2020|EPI ISL 509359|B.1|South Africa|2020-07-14	Africa|hCoV-19/South Africa/LR00126/2020|EPI ISL 514358|B.1.1.206|South Africa|2020-07-20	0.0006224057	Africa
Africa|hCoV-19/South Africa/KRISP-K001114/2020|EPI ISL 509360|B.1.1|South Africa|2020-07-17	Africa|hCoV-19/South Africa/LR00126/2020|EPI ISL 514358|B.1.1.206|South Africa|2020-07-20	0.0003755512	Africa
Africa|hCoV-19/South Africa/KRISP-K001115/2020|EPI ISL 509361|B.1|South Africa|2020-07-14	Africa|hCoV-19/South Africa/LR00126/2020|EPI ISL 514358|B.1.1.206|South Africa|2020-07-20	0.0006831161	Africa
Africa|hCoV-19/South Africa/KRISP-K001116/2020|EPI ISL 509362|C.1|South Africa|2020-07-16	Africa|hCoV-19/South Africa/LR00126/2020|EPI ISL 514358|B.1.1.206|South Africa|2020-07-20	0.0006146953	Africa
Africa|hCoV-19/South Africa/KRISP-K001117/2020|EPI ISL 509363|H.1|South Africa|2020-07-17	Africa|hCoV-19/South Africa/LR00126/2020|EPI ISL 514358|B.1.1.206|South Africa|2020-07-20	0.0005122147	Africa
Africa|hCoV-19/South Africa/KRISP-K001118/2020|EPI ISL 509364|B.1.1.206|South Africa|2020-07-16	Africa|hCoV-19/South Africa/LR00126/2020|EPI ISL 514358|B.1.1.206|South Africa|2020-07-20	0.0003414181	Africa
Africa|hCoV-19/South Africa/KRISP-K001121/2020|EPI ISL 509365|B.1.1.273|South Africa|2020-07-16	Africa|hCoV-19/South Africa/LR00126/2020|EPI ISL 514358|B.1.1.206|South Africa|2020-07-20	0.0005121816	Africa
Africa|hCoV-19/South Africa/KRISP-K001122/2020|EPI ISL 515801|B.1.106|South Africa|2020-07-16	Africa|hCoV-19/South Africa/LR00126/2020|EPI ISL 514358|B.1.1.206|South Africa|2020-07-20	0.0005805220	Africa
Africa|hCoV-19/South Africa/KRISP-K001123/2020|EPI ISL 509366|B.1.1.34|South Africa|2020-07-15	Africa|hCoV-19/South Africa/LR00126/2020|EPI ISL 514358|B.1.1.206|South Africa|2020-07-20	0.0004780247	Africa
Africa|hCoV-19/South Africa/KRISP-K001124/2020|EPI ISL 509367|B.1.1.40|South Africa|2020-07-16	Africa|hCoV-19/South Africa/LR00126/2020|EPI ISL 514358|B.1.1.206|South Africa|2020-07-20	0.0005121343	Africa
Africa|hCoV-19/South Africa/KRISP-K001125/2020|EPI ISL 509368|B.1.1.117|South Africa|2020-07-16	Africa|hCoV-19/South Africa/LR00126/2020|EPI ISL 514358|B.1.1.206|South Africa|2020-07-20	0.0004780149	Africa
Africa|hCoV-19/South Africa/KRISP-K001126/2020|EPI ISL 509369|B.1.5|South Africa|2020-07-16	Africa|hCoV-19/South Africa/LR00126/2020|EPI ISL 514358|B.1.1.206|South Africa|2020-07-20	0.0006488741	Africa
Africa|hCoV-19/South Africa/KRISP-K001128/2020|EPI ISL 509371|B.1.1.273|South Africa|2020-07-16	Africa|hCoV-19/South Africa/LR00126/2020|EPI ISL 514358|B.1.1.206|South Africa|2020-07-20	0.0004501469	Africa
Africa|hCoV-19/South Africa/KRISP-K001317/2020|EPI ISL 515802|B.1.1.62|South Africa|2020-07-17	Africa|hCoV-19/South Africa/LR00126/2020|EPI ISL 514358|B.1.1.206|South Africa|2020-07-20	0.0004780457	Africa
Africa|hCoV-19/South Africa/KRISP-K001318/2020|EPI ISL 515803|B.1.1|South Africa|2020-07-18	Africa|hCoV-19/South Africa/LR00126/2020|EPI ISL 514358|B.1.1.206|South Africa|2020-07-20	0.0003755843	Africa
Africa|hCoV-19/South Africa/KRISP-K001319/2020|EPI ISL 515804|B.1.1.40|South Africa|2020-07-18	Africa|hCoV-19/South Africa/LR00126/2020|EPI ISL 514358|B.1.1.206|South Africa|2020-07-20	0.0004780246	Africa
Africa|hCoV-19/South Africa/KRISP-K001320/2020|EPI ISL 515805|C.6|South Africa|2020-07-18	Africa|hCoV-19/South Africa/LR00126/2020|EPI ISL 514358|B.1.1.206|South Africa|2020-07-20	0.0007173972	Africa
Africa|hCoV-19/South Africa/KRISP-K001321/2020|EPI ISL 515806|B.1.5.31|South Africa|2020-07-18	Africa|hCoV-19/South Africa/LR00126/2020|EPI ISL 514358|B.1.1.206|South Africa|2020-07-20	0.0006488896	Africa
Africa|hCoV-19/South Africa/KRISP-K001322/2020|EPI ISL 515807|B.1.1.57|South Africa|2020-07-18	Africa|hCoV-19/South Africa/LR00126/2020|EPI ISL 514358|B.1.1.206|South Africa|2020-07-20	0.0005121920	Africa
Africa|hCoV-19/South Africa/KRISP-K001323/2020|EPI ISL 515808|B.1|South Africa|2020-07-18	Africa|hCoV-19/South Africa/LR00126/2020|EPI ISL 514358|B.1.1.206|South Africa|2020-07-20	0.0006147669	Africa
Africa|hCoV-19/South Africa/KRISP-K001324/2020|EPI ISL 515809|B.1.5.16|South Africa|2020-07-18	Africa|hCoV-19/South Africa/LR00126/2020|EPI ISL 514358|B.1.1.206|South Africa|2020-07-20	0.0007514254	Africa
Africa|hCoV-19/South Africa/KRISP-K001325/2020|EPI ISL 515810|H.1|South Africa|2020-07-18	Africa|hCoV-19/South Africa/LR00126/2020|EPI ISL 514358|B.1.1.206|South Africa|2020-07-20	0.0005121920	Africa
Africa|hCoV-19/South Africa/KRISP-K001326/2020|EPI ISL 515811|B.1.1.34|South Africa|2020-07-18	Africa|hCoV-19/South Africa/LR00126/2020|EPI ISL 514358|B.1.1.206|South Africa|2020-07-20	0.0005121797	Africa
Africa|hCoV-19/South Africa/KRISP-K001327/2020|EPI ISL 515812|B.1.5.16|South Africa|2020-07-18	Africa|hCoV-19/South Africa/LR00126/2020|EPI ISL 514358|B.1.1.206|South Africa|2020-07-20	0.0005464239	Africa
Africa|hCoV-19/South Africa/KRISP-K001328/2020|EPI ISL 515813|B.1.1.34|South Africa|2020-07-18	Africa|hCoV-19/South Africa/LR00126/2020|EPI ISL 514358|B.1.1.206|South Africa|2020-07-20	0.0006147226	Africa
Africa|hCoV-19/South Africa/KRISP-K001329/2020|EPI ISL 515814|B.1.1.206|South Africa|2020-07-18	Africa|hCoV-19/South Africa/LR00126/2020|EPI ISL 514358|B.1.1.206|South Africa|2020-07-20	0.0004438709	Africa
Africa|hCoV-19/South Africa/KRISP-K001330/2020|EPI ISL 515815|B.1.1.206|South Africa|2020-07-18	Africa|hCoV-19/South Africa/LR00126/2020|EPI ISL 514358|B.1.1.206|South Africa|2020-07-20	0.0003755677	Africa
Africa|hCoV-19/South Africa/KRISP-K001331/2020|EPI ISL 515816|B.1.1.206|South Africa|2020-07-19	Africa|hCoV-19/South Africa/LR00126/2020|EPI ISL 514358|B.1.1.206|South Africa|2020-07-20	0.0003072774	Africa
Africa|hCoV-19/South Africa/KRISP-K001332/2020|EPI ISL 515817|B.1.1.62|South Africa|2020-07-19	Africa|hCoV-19/South Africa/LR00126/2020|EPI ISL 514358|B.1.1.206|South Africa|2020-07-20	0.0005122024	Africa
Africa|hCoV-19/South Africa/KRISP-K001333/2020|EPI ISL 515818|B.1.1.206|South Africa|2020-07-19	Africa|hCoV-19/South Africa/LR00126/2020|EPI ISL 514358|B.1.1.206|South Africa|2020-07-20	0.0003755691	Africa
Africa|hCoV-19/South Africa/KRISP-K001334/2020|EPI ISL 515819|B.1.1.206|South Africa|2020-07-19	Africa|hCoV-19/South Africa/LR00126/2020|EPI ISL 514358|B.1.1.206|South Africa|2020-07-20	0.0004097465	Africa
Africa|hCoV-19/South Africa/KRISP-K001335/2020|EPI ISL 515820|B.1.1.206|South Africa|2020-07-19	Africa|hCoV-19/South Africa/LR00126/2020|EPI ISL 514358|B.1.1.206|South Africa|2020-07-20	0.0004780572	Africa
Africa|hCoV-19/South Africa/KRISP-K001336/2020|EPI ISL 515821|B.1.1.62|South Africa|2020-07-19	Africa|hCoV-19/South Africa/LR00126/2020|EPI ISL 514358|B.1.1.206|South Africa|2020-07-20	0.0004097367	Africa
Africa|hCoV-19/South Africa/KRISP-K001337/2020|EPI ISL 515822|B.1.1.206|South Africa|2020-07-19	Africa|hCoV-19/South Africa/LR00126/2020|EPI ISL 514358|B.1.1.206|South Africa|2020-07-20	0.0003414181	Africa
Africa|hCoV-19/South Africa/KRISP-K001338/2020|EPI ISL 515823|B.1.5.16|South Africa|2020-07-18	Africa|hCoV-19/South Africa/LR00126/2020|EPI ISL 514358|B.1.1.206|South Africa|2020-07-20	0.0006147521	Africa
Africa|hCoV-19/South Africa/KRISP-K001339/2020|EPI ISL 515824|B.1.1.57|South Africa|2020-07-10	Africa|hCoV-19/South Africa/LR00126/2020|EPI ISL 514358|B.1.1.206|South Africa|2020-07-20	0.0005476132	Africa
Africa|hCoV-19/South Africa/KRISP-K001340/2020|EPI ISL 515825|B.1.1.206|South Africa|2020-07-10	Africa|hCoV-19/South Africa/LR00126/2020|EPI ISL 514358|B.1.1.206|South Africa|2020-07-20	0.0003755601	Africa
Africa|hCoV-19/South Africa/KRISP-K001341/2020|EPI ISL 515826|B.1.1.56|South Africa|2020-07-10	Africa|hCoV-19/South Africa/LR00126/2020|EPI ISL 514358|B.1.1.206|South Africa|2020-07-20	0.0005463605	Africa
Africa|hCoV-19/South Africa/KRISP-K001344/2020|EPI ISL 515829|B.1.1.254|South Africa|2020-07-13	Africa|hCoV-19/South Africa/LR00126/2020|EPI ISL 514358|B.1.1.206|South Africa|2020-07-20	0.0004780149	Africa
Africa|hCoV-19/South Africa/KRISP-K001345/2020|EPI ISL 515830|B.1.106|South Africa|2020-07-13	Africa|hCoV-19/South Africa/LR00126/2020|EPI ISL 514358|B.1.1.206|South Africa|2020-07-20	0.0006830696	Africa
Africa|hCoV-19/South Africa/KRISP-K001346/2020|EPI ISL 515831|H.1|South Africa|2020-07-13	Africa|hCoV-19/South Africa/LR00126/2020|EPI ISL 514358|B.1.1.206|South Africa|2020-07-20	0.0004780361	Africa
Africa|hCoV-19/South Africa/KRISP-K001347/2020|EPI ISL 515832|H.1|South Africa|2020-07-01	Africa|hCoV-19/South Africa/LR00126/2020|EPI ISL 514358|B.1.1.206|South Africa|2020-07-20	0.0004097103	Africa
Africa|hCoV-19/South Africa/KRISP-K001348/2020|EPI ISL 515833|B.1.5|South Africa|2020-07-01	Africa|hCoV-19/South Africa/LR00126/2020|EPI ISL 514358|B.1.1.206|South Africa|2020-07-20	0.0006147668	Africa
Africa|hCoV-19/South Africa/KRISP-K001349/2020|EPI ISL 515834|B.1.5|South Africa|2020-07-01	Africa|hCoV-19/South Africa/LR00126/2020|EPI ISL 514358|B.1.1.206|South Africa|2020-07-20	0.0006888018	Africa
Africa|hCoV-19/South Africa/KRISP-K001350/2020|EPI ISL 515835|B.1.1.273|South Africa|2020-06-30	Africa|hCoV-19/South Africa/LR00126/2020|EPI ISL 514358|B.1.1.206|South Africa|2020-07-20	0.0004780151	Africa
Africa|hCoV-19/South Africa/KRISP-K001351/2020|EPI ISL 515836|B.1.1.206|South Africa|2020-07-01	Africa|hCoV-19/South Africa/LR00126/2020|EPI ISL 514358|B.1.1.206|South Africa|2020-07-20	0.0005122374	Africa
Africa|hCoV-19/South Africa/KRISP-K001352/2020|EPI ISL 515837|B.1.1|South Africa|2020-06-24	Africa|hCoV-19/South Africa/LR00126/2020|EPI ISL 514358|B.1.1.206|South Africa|2020-07-20	0.0004438513	Africa
Africa|hCoV-19/South Africa/KRISP-K001353/2020|EPI ISL 515838|B.1.1.1|South Africa|2020-07-01	Africa|hCoV-19/South Africa/LR00126/2020|EPI ISL 514358|B.1.1.206|South Africa|2020-07-20	0.0006830228	Africa
Africa|hCoV-19/South Africa/KRISP-K001354/2020|EPI ISL 515839|B.1.1.273|South Africa|2020-07-01	Africa|hCoV-19/South Africa/LR00126/2020|EPI ISL 514358|B.1.1.206|South Africa|2020-07-20	0.0005805220	Africa
Africa|hCoV-19/South Africa/KRISP-K001355/2020|EPI ISL 515840|B.1.1.273|South Africa|2020-07-17	Africa|hCoV-19/South Africa/LR00126/2020|EPI ISL 514358|B.1.1.206|South Africa|2020-07-20	0.0004780264	Africa
Africa|hCoV-19/South Africa/KRISP-K001356/2020|EPI ISL 515841|B.1.1.34|South Africa|2020-07-16	Africa|hCoV-19/South Africa/LR00126/2020|EPI ISL 514358|B.1.1.206|South Africa|2020-07-20	0.0004438709	Africa
Africa|hCoV-19/South Africa/KRISP-K001357/2020|EPI ISL 515842|C.1|South Africa|2020-07-16	Africa|hCoV-19/South Africa/LR00126/2020|EPI ISL 514358|B.1.1.206|South Africa|2020-07-20	0.0007513892	Africa
Africa|hCoV-19/South Africa/KRISP-K001358/2020|EPI ISL 515843|H.1|South Africa|2020-07-15	Africa|hCoV-19/South Africa/LR00126/2020|EPI ISL 514358|B.1.1.206|South Africa|2020-07-20	0.0004780572	Africa
Africa|hCoV-19/South Africa/KRISP-K001359/2020|EPI ISL 515844|B.1.1.273|South Africa|2020-07-16	Africa|hCoV-19/South Africa/LR00126/2020|EPI ISL 514358|B.1.1.206|South Africa|2020-07-20	0.0006146410	Africa
Africa|hCoV-19/South Africa/KRISP-K001360/2020|EPI ISL 515845|B.1.1.206|South Africa|2020-07-16	Africa|hCoV-19/South Africa/LR00126/2020|EPI ISL 514358|B.1.1.206|South Africa|2020-07-20	0.0004780784	Africa
Africa|hCoV-19/South Africa/KRISP-K001361/2020|EPI ISL 515846|C.1|South Africa|2020-07-16	Africa|hCoV-19/South Africa/LR00126/2020|EPI ISL 514358|B.1.1.206|South Africa|2020-07-20	0.0006147101	Africa
Africa|hCoV-19/South Africa/KRISP-K001362/2020|EPI ISL 515847|B.1.1|South Africa|2020-07-15	Africa|hCoV-19/South Africa/LR00126/2020|EPI ISL 514358|B.1.1.206|South Africa|2020-07-20	0.0004438815	Africa
Africa|hCoV-19/South Africa/KRISP-K001363/2020|EPI ISL 515848|H.1|South Africa|2020-07-17	Africa|hCoV-19/South Africa/LR00126/2020|EPI ISL 514358|B.1.1.206|South Africa|2020-07-20	0.0004780361	Africa
Africa|hCoV-19/South Africa/KRISP-K001364/2020|EPI ISL 515849|B.1.1.273|South Africa|2020-07-16	Africa|hCoV-19/South Africa/LR00126/2020|EPI ISL 514358|B.1.1.206|South Africa|2020-07-20	0.0004438513	Africa
Africa|hCoV-19/South Africa/KRISP-K001365/2020|EPI ISL 515850|B.1.1.273|South Africa|2020-07-16	Africa|hCoV-19/South Africa/LR00126/2020|EPI ISL 514358|B.1.1.206|South Africa|2020-07-20	0.0005121921	Africa
Africa|hCoV-19/South Africa/KRISP-K001366/2020|EPI ISL 515851|B.1.140|South Africa|2020-07-16	Africa|hCoV-19/South Africa/LR00126/2020|EPI ISL 514358|B.1.1.206|South Africa|2020-07-20	0.0007514613	Africa
Africa|hCoV-19/South Africa/KRISP-K001367/2020|EPI ISL 515852|B.1.1.273|South Africa|2020-07-16	Africa|hCoV-19/South Africa/LR00126/2020|EPI ISL 514358|B.1.1.206|South Africa|2020-07-20	0.0004438513	Africa
Africa|hCoV-19/South Africa/KRISP-K001368/2020|EPI ISL 515853|B.1.1.273|South Africa|2020-07-15	Africa|hCoV-19/South Africa/LR00126/2020|EPI ISL 514358|B.1.1.206|South Africa|2020-07-20	0.0005463252	Africa
Africa|hCoV-19/South Africa/KRISP-K001370/2020|EPI ISL 515855|H.1|South Africa|2020-07-15	Africa|hCoV-19/South Africa/LR00126/2020|EPI ISL 514358|B.1.1.206|South Africa|2020-07-20	0.0004113109	Africa
Africa|hCoV-19/South Africa/KRISP-K001372/2020|EPI ISL 515857|B.1.1.52|South Africa|2020-07-15	Africa|hCoV-19/South Africa/LR00126/2020|EPI ISL 514358|B.1.1.206|South Africa|2020-07-20	0.0004790059	Africa
Africa|hCoV-19/South Africa/KRISP-K001373/2020|EPI ISL 515858|B.1.1.273|South Africa|2020-07-17	Africa|hCoV-19/South Africa/LR00126/2020|EPI ISL 514358|B.1.1.206|South Africa|2020-07-20	0.0005463495	Africa
Africa|hCoV-19/South Africa/KRISP-K001374/2020|EPI ISL 515859|B.1.1.273|South Africa|2020-07-16	Africa|hCoV-19/South Africa/LR00126/2020|EPI ISL 514358|B.1.1.206|South Africa|2020-07-20	0.0005463756	Africa
Africa|hCoV-19/South Africa/KRISP-K001375/2020|EPI ISL 515860|B.1.1.273|South Africa|2020-07-16	Africa|hCoV-19/South Africa/LR00126/2020|EPI ISL 514358|B.1.1.206|South Africa|2020-07-20	0.0005804824	Africa
Africa|hCoV-19/South Africa/KRISP-K001377/2020|EPI ISL 515862|B.1.1.206|South Africa|2020-07-16	Africa|hCoV-19/South Africa/LR00126/2020|EPI ISL 514358|B.1.1.206|South Africa|2020-07-20	0.0003414181	Africa
Africa|hCoV-19/South Africa/KRISP-K001378/2020|EPI ISL 515863|B.1.1.117|South Africa|2020-07-17	Africa|hCoV-19/South Africa/LR00126/2020|EPI ISL 514358|B.1.1.206|South Africa|2020-07-20	0.0004097005	Africa
Africa|hCoV-19/South Africa/KRISP-K001379/2020|EPI ISL 515864|B.1.1.206|South Africa|2020-07-09	Africa|hCoV-19/South Africa/LR00126/2020|EPI ISL 514358|B.1.1.206|South Africa|2020-07-20	0.0003755677	Africa
Africa|hCoV-19/South Africa/KRISP-K001380/2020|EPI ISL 515865|B.1.1.206|South Africa|2020-07-19	Africa|hCoV-19/South Africa/LR00126/2020|EPI ISL 514358|B.1.1.206|South Africa|2020-07-20	0.0004097284	Africa
Africa|hCoV-19/South Africa/KRISP-K001381/2020|EPI ISL 515866|C.1|South Africa|2020-07-19	Africa|hCoV-19/South Africa/LR00126/2020|EPI ISL 514358|B.1.1.206|South Africa|2020-07-20	0.0007855780	Africa
Africa|hCoV-19/South Africa/KRISP-K001383/2020|EPI ISL 515867|B.1.1.206|South Africa|2020-07-17	Africa|hCoV-19/South Africa/LR00126/2020|EPI ISL 514358|B.1.1.206|South Africa|2020-07-20	0.0005464329	Africa
Africa|hCoV-19/South Africa/KRISP-K001384/2020|EPI ISL 515868|B.1.1.206|South Africa|2020-07-17	Africa|hCoV-19/South Africa/LR00126/2020|EPI ISL 514358|B.1.1.206|South Africa|2020-07-20	0.0004780572	Africa
Africa|hCoV-19/South Africa/KRISP-K001385/2020|EPI ISL 515869|B.1.1.206|South Africa|2020-07-09	Africa|hCoV-19/South Africa/LR00126/2020|EPI ISL 514358|B.1.1.206|South Africa|2020-07-20	0.0003414181	Africa
Africa|hCoV-19/South Africa/KRISP-K001386/2020|EPI ISL 515870|C.1|South Africa|2020-07-17	Africa|hCoV-19/South Africa/LR00126/2020|EPI ISL 514358|B.1.1.206|South Africa|2020-07-20	0.0006146681	Africa
Africa|hCoV-19/South Africa/KRISP-K001388/2020|EPI ISL 515872|B.1.1.62|South Africa|2020-07-18	Africa|hCoV-19/South Africa/LR00126/2020|EPI ISL 514358|B.1.1.206|South Africa|2020-07-20	0.0004780572	Africa
Africa|hCoV-19/South Africa/KRISP-K001390/2020|EPI ISL 515874|B.1.140|South Africa|2020-07-20	Africa|hCoV-19/South Africa/LR00126/2020|EPI ISL 514358|B.1.1.206|South Africa|2020-07-20	0.0007173184	Africa
Africa|hCoV-19/South Africa/KRISP-K001391/2020|EPI ISL 515875|C.9|South Africa|2020-07-18	Africa|hCoV-19/South Africa/LR00126/2020|EPI ISL 514358|B.1.1.206|South Africa|2020-07-20	0.0006829926	Africa
Africa|hCoV-19/South Africa/KRISP-K001393/2020|EPI ISL 515877|B.1.1.206|South Africa|2020-07-16	Africa|hCoV-19/South Africa/LR00126/2020|EPI ISL 514358|B.1.1.206|South Africa|2020-07-20	0.0003414030	Africa
Africa|hCoV-19/South Africa/KRISP-K001394/2020|EPI ISL 515878|B.1.1.273|South Africa|2020-07-18	Africa|hCoV-19/South Africa/LR00126/2020|EPI ISL 514358|B.1.1.206|South Africa|2020-07-20	0.0005463251	Africa
Africa|hCoV-19/South Africa/KRISP-K001395/2020|EPI ISL 515879|B.1.1.273|South Africa|2020-07-19	Africa|hCoV-19/South Africa/LR00126/2020|EPI ISL 514358|B.1.1.206|South Africa|2020-07-20	0.0005985823	Africa
Africa|hCoV-19/South Africa/KRISP-K001397/2020|EPI ISL 515880|C.9|South Africa|2020-07-18	Africa|hCoV-19/South Africa/LR00126/2020|EPI ISL 514358|B.1.1.206|South Africa|2020-07-20	0.0006877600	Africa
Africa|hCoV-19/South Africa/KRISP-K001398/2020|EPI ISL 515881|B.1.1.206|South Africa|2020-07-18	Africa|hCoV-19/South Africa/LR00126/2020|EPI ISL 514358|B.1.1.206|South Africa|2020-07-20	0.0004780784	Africa
Africa|hCoV-19/South Africa/KRISP-K001399/2020|EPI ISL 515882|B.1.1.206|South Africa|2020-07-18	Africa|hCoV-19/South Africa/LR00126/2020|EPI ISL 514358|B.1.1.206|South Africa|2020-07-20	0.0003072638	Africa
Africa|hCoV-19/South Africa/KRISP-K001400/2020|EPI ISL 515883|B.1.106|South Africa|2020-07-17	Africa|hCoV-19/South Africa/LR00126/2020|EPI ISL 514358|B.1.1.206|South Africa|2020-07-20	0.0005805220	Africa
Africa|hCoV-19/South Africa/KRISP-K001402/2020|EPI ISL 515885|B.1.1.206|South Africa|2020-07-18	Africa|hCoV-19/South Africa/LR00126/2020|EPI ISL 514358|B.1.1.206|South Africa|2020-07-20	0.0003755857	Africa
Africa|hCoV-19/South Africa/KRISP-K001403/2020|EPI ISL 515886|B.1.1.206|South Africa|2020-07-18	Africa|hCoV-19/South Africa/LR00126/2020|EPI ISL 514358|B.1.1.206|South Africa|2020-07-20	0.0003414263	Africa
Africa|hCoV-19/South Africa/KRISP-K001405/2020|EPI ISL 515888|B.1.1.206|South Africa|2020-07-18	Africa|hCoV-19/South Africa/LR00126/2020|EPI ISL 514358|B.1.1.206|South Africa|2020-07-20	0.0003755767	Africa
Africa|hCoV-19/South Africa/KRISP-K001407/2020|EPI ISL 515890|C.9|South Africa|2020-07-18	Africa|hCoV-19/South Africa/LR00126/2020|EPI ISL 514358|B.1.1.206|South Africa|2020-07-20	0.0007195155	Africa
Africa|hCoV-19/South Africa/KRISP-K001408/2020|EPI ISL 515891|B.1.1.206|South Africa|2020-07-18	Africa|hCoV-19/South Africa/LR00126/2020|EPI ISL 514358|B.1.1.206|South Africa|2020-07-20	0.0003414263	Africa
Africa|hCoV-19/South Africa/KRISP-K001409/2020|EPI ISL 515892|B.1.1.273|South Africa|2020-07-17	Africa|hCoV-19/South Africa/LR00126/2020|EPI ISL 514358|B.1.1.206|South Africa|2020-07-20	0.0006146977	Africa
Africa|hCoV-19/South Africa/KRISP-K001410/2020|EPI ISL 515893|C.1|South Africa|2020-07-17	Africa|hCoV-19/South Africa/LR00126/2020|EPI ISL 514358|B.1.1.206|South Africa|2020-07-20	0.0006146829	Africa
Africa|hCoV-19/South Africa/KRISP-K002162/2020|EPI ISL 515568|H.1|South Africa|2020-07-08	Africa|hCoV-19/South Africa/LR00126/2020|EPI ISL 514358|B.1.1.206|South Africa|2020-07-20	0.0004780361	Africa
Africa|hCoV-19/South Africa/KRISP-K002163/2020|EPI ISL 515569|B.1.1.206|South Africa|2020-07-22	Africa|hCoV-19/South Africa/LR00126/2020|EPI ISL 514358|B.1.1.206|South Africa|2020-07-20	0.0003755843	Africa
Africa|hCoV-19/South Africa/KRISP-K002165/2020|EPI ISL 515571|B.1.1.206|South Africa|2020-07-22	Africa|hCoV-19/South Africa/LR00126/2020|EPI ISL 514358|B.1.1.206|South Africa|2020-07-20	0.0004122518	Africa
Africa|hCoV-19/South Africa/KRISP-K002168/2020|EPI ISL 515572|B.1.1|South Africa|2020-07-01	Africa|hCoV-19/South Africa/LR00126/2020|EPI ISL 514358|B.1.1.206|South Africa|2020-07-20	0.0004273213	Africa
Africa|hCoV-19/South Africa/KRISP-K002171/2020|EPI ISL 515573|H.1|South Africa|2020-07-08	Africa|hCoV-19/South Africa/LR00126/2020|EPI ISL 514358|B.1.1.206|South Africa|2020-07-20	0.0004438816	Africa
Africa|hCoV-19/South Africa/KRISP-K002172/2020|EPI ISL 515574|B.1|South Africa|2020-07-08	Africa|hCoV-19/South Africa/LR00126/2020|EPI ISL 514358|B.1.1.206|South Africa|2020-07-20	0.0007177058	Africa
Africa|hCoV-19/South Africa/KRISP-K002173/2020|EPI ISL 515575|B.1.1.206|South Africa|2020-07-08	Africa|hCoV-19/South Africa/LR00126/2020|EPI ISL 514358|B.1.1.206|South Africa|2020-07-20	0.0004780880	Africa
Africa|hCoV-19/South Africa/KRISP-K002174/2020|EPI ISL 515576|B.1.1.206|South Africa|2020-07-09	Africa|hCoV-19/South Africa/LR00126/2020|EPI ISL 514358|B.1.1.206|South Africa|2020-07-20	0.0004119970	Africa
Africa|hCoV-19/South Africa/KRISP-K002175/2020|EPI ISL 515577|B.1.1.57|South Africa|2020-07-09	Africa|hCoV-19/South Africa/LR00126/2020|EPI ISL 514358|B.1.1.206|South Africa|2020-07-20	0.0004142294	Africa
Africa|hCoV-19/South Africa/KRISP-K002176/2020|EPI ISL 515578|B.1.1.206|South Africa|2020-06-29	Africa|hCoV-19/South Africa/LR00126/2020|EPI ISL 514358|B.1.1.206|South Africa|2020-07-20	0.0003514350	Africa
Africa|hCoV-19/South Africa/KRISP-K002177/2020|EPI ISL 515579|B.1.1.57|South Africa|2020-07-09	Africa|hCoV-19/South Africa/LR00126/2020|EPI ISL 514358|B.1.1.206|South Africa|2020-07-20	0.0004127478	Africa
Africa|hCoV-19/South Africa/KRISP-K002179/2020|EPI ISL 515580|B.1.1.273|South Africa|2020-07-08	Africa|hCoV-19/South Africa/LR00126/2020|EPI ISL 514358|B.1.1.206|South Africa|2020-07-20	0.0004438620	Africa
Africa|hCoV-19/South Africa/KRISP-K002182/2020|EPI ISL 515581|B.1.1|South Africa|2020-07-08	Africa|hCoV-19/South Africa/LR00126/2020|EPI ISL 514358|B.1.1.206|South Africa|2020-07-20	0.0003819129	Africa
Africa|hCoV-19/South Africa/KRISP-K002183/2020|EPI ISL 515582|B.1.1.206|South Africa|2020-07-09	Africa|hCoV-19/South Africa/LR00126/2020|EPI ISL 514358|B.1.1.206|South Africa|2020-07-20	0.0004780881	Africa
Africa|hCoV-19/South Africa/KRISP-K002185/2020|EPI ISL 515584|B.1.1.84|South Africa|2020-06-30	Africa|hCoV-19/South Africa/LR00126/2020|EPI ISL 514358|B.1.1.206|South Africa|2020-07-20	0.0004097103	Africa
Africa|hCoV-19/South Africa/KRISP-K002186/2020|EPI ISL 515585|B.1.1.84|South Africa|2020-06-30	Africa|hCoV-19/South Africa/LR00126/2020|EPI ISL 514358|B.1.1.206|South Africa|2020-07-20	0.0005121570	Africa
Africa|hCoV-19/South Africa/KRISP-K002187/2020|EPI ISL 515586|B.1.1.273|South Africa|2020-07-08	Africa|hCoV-19/South Africa/LR00126/2020|EPI ISL 514358|B.1.1.206|South Africa|2020-07-20	0.0005121694	Africa
Africa|hCoV-19/South Africa/KRISP-K002188/2020|EPI ISL 515587|B.1.5|South Africa|2020-07-08	Africa|hCoV-19/South Africa/LR00126/2020|EPI ISL 514358|B.1.1.206|South Africa|2020-07-20	0.0004497265	Africa
Africa|hCoV-19/South Africa/KRISP-K002189/2020|EPI ISL 515588|B.1.5|South Africa|2020-07-08	Africa|hCoV-19/South Africa/LR00126/2020|EPI ISL 514358|B.1.1.206|South Africa|2020-07-20	0.0004808994	Africa
Africa|hCoV-19/South Africa/KRISP-K002190/2020|EPI ISL 515589|B.1.1.62|South Africa|2020-07-14	Africa|hCoV-19/South Africa/LR00126/2020|EPI ISL 514358|B.1.1.206|South Africa|2020-07-20	0.0004438906	Africa
Africa|hCoV-19/South Africa/KRISP-K002191/2020|EPI ISL 515590|B.1.5|South Africa|2020-07-06	Africa|hCoV-19/South Africa/LR00126/2020|EPI ISL 514358|B.1.1.206|South Africa|2020-07-20	0.0004830277	Africa
Africa|hCoV-19/South Africa/KRISP-K002194/2020|EPI ISL 515592|B.1.1.40|South Africa|2020-07-16	Africa|hCoV-19/South Africa/LR00126/2020|EPI ISL 514358|B.1.1.206|South Africa|2020-07-20	0.0006146262	Africa
Africa|hCoV-19/South Africa/KRISP-K002195/2020|EPI ISL 515593|C.1|South Africa|2020-07-10	Africa|hCoV-19/South Africa/LR00126/2020|EPI ISL 514358|B.1.1.206|South Africa|2020-07-20	0.0005809723	Africa
Africa|hCoV-19/South Africa/KRISP-K002196/2020|EPI ISL 515594|B.1.1.273|South Africa|2020-07-05	Africa|hCoV-19/South Africa/LR00126/2020|EPI ISL 514358|B.1.1.206|South Africa|2020-07-20	0.0005121694	Africa
Africa|hCoV-19/South Africa/KRISP-K002197/2020|EPI ISL 515595|B.1.1.206|South Africa|2020-07-13	Africa|hCoV-19/South Africa/LR00126/2020|EPI ISL 514358|B.1.1.206|South Africa|2020-07-20	0.0003562164	Africa
Africa|hCoV-19/South Africa/KRISP-K002198/2020|EPI ISL 515596|B.1.5|South Africa|2020-07-17	Africa|hCoV-19/South Africa/LR00126/2020|EPI ISL 514358|B.1.1.206|South Africa|2020-07-20	0.0006149579	Africa
Africa|hCoV-19/South Africa/KRISP-K002199/2020|EPI ISL 515597|B.1.140|South Africa|2020-07-14	Africa|hCoV-19/South Africa/LR00126/2020|EPI ISL 514358|B.1.1.206|South Africa|2020-07-20	0.0006147668	Africa
Africa|hCoV-19/South Africa/KRISP-K002200/2020|EPI ISL 515598|B.1.144|South Africa|2020-07-01	Africa|hCoV-19/South Africa/LR00126/2020|EPI ISL 514358|B.1.1.206|South Africa|2020-07-20	0.0003923354	Africa
Africa|hCoV-19/South Africa/KRISP-K002201/2020|EPI ISL 515599|B.1.106|South Africa|2020-07-01	Africa|hCoV-19/South Africa/LR00126/2020|EPI ISL 514358|B.1.1.206|South Africa|2020-07-20	0.0006540033	Africa
Africa|hCoV-19/South Africa/KRISP-K002202/2020|EPI ISL 515600|B.1.140|South Africa|2020-07-16	Africa|hCoV-19/South Africa/LR00126/2020|EPI ISL 514358|B.1.1.206|South Africa|2020-07-20	0.0006147668	Africa
Africa|hCoV-19/South Africa/KRISP-K002203/2020|EPI ISL 515601|B.1.140|South Africa|2020-07-09	Africa|hCoV-19/South Africa/LR00126/2020|EPI ISL 514358|B.1.1.206|South Africa|2020-07-20	0.0006831187	Africa
Africa|hCoV-19/South Africa/KRISP-K002204/2020|EPI ISL 515602|B.1.1.273|South Africa|2020-07-18	Africa|hCoV-19/South Africa/LR00126/2020|EPI ISL 514358|B.1.1.206|South Africa|2020-07-20	0.0005121694	Africa
Africa|hCoV-19/South Africa/KRISP-K002205/2020|EPI ISL 515603|B.1.106|South Africa|2020-07-16	Africa|hCoV-19/South Africa/LR00126/2020|EPI ISL 514358|B.1.1.206|South Africa|2020-07-20	0.0007888731	Africa
Africa|hCoV-19/South Africa/KRISP-K002206/2020|EPI ISL 515604|B.1.1.273|South Africa|2020-07-17	Africa|hCoV-19/South Africa/LR00126/2020|EPI ISL 514358|B.1.1.206|South Africa|2020-07-20	0.0005463384	Africa
Africa|hCoV-19/South Africa/KRISP-K002209/2020|EPI ISL 515606|B.1.140|South Africa|2020-07-24	Africa|hCoV-19/South Africa/LR00126/2020|EPI ISL 514358|B.1.1.206|South Africa|2020-07-20	0.0008883390	Africa
Africa|hCoV-19/South Africa/KRISP-K002210/2020|EPI ISL 515607|B.1.1.117|South Africa|2020-07-24	Africa|hCoV-19/South Africa/LR00126/2020|EPI ISL 514358|B.1.1.206|South Africa|2020-07-20	0.0005125297	Africa
Africa|hCoV-19/South Africa/KRISP-K002211/2020|EPI ISL 515608|B.1.140|South Africa|2020-07-08	Africa|hCoV-19/South Africa/LR00126/2020|EPI ISL 514358|B.1.1.206|South Africa|2020-07-20	0.0006895781	Africa
Africa|hCoV-19/South Africa/KRISP-K002213/2020|EPI ISL 515610|C.1|South Africa|2020-07-30	Africa|hCoV-19/South Africa/LR00126/2020|EPI ISL 514358|B.1.1.206|South Africa|2020-07-20	0.0005464988	Africa
Africa|hCoV-19/South Africa/KRISP-K002214/2020|EPI ISL 515611|B.1.1.117|South Africa|2020-07-30	Africa|hCoV-19/South Africa/LR00126/2020|EPI ISL 514358|B.1.1.206|South Africa|2020-07-20	0.0004137583	Africa
Africa|hCoV-19/South Africa/KRISP-K002215/2020|EPI ISL 515612|B.1.1.206|South Africa|2020-07-30	Africa|hCoV-19/South Africa/LR00126/2020|EPI ISL 514358|B.1.1.206|South Africa|2020-07-20	0.0003414182	Africa
Africa|hCoV-19/South Africa/KRISP-K002216/2020|EPI ISL 515613|B.1.1.206|South Africa|2020-07-18	Africa|hCoV-19/South Africa/LR00126/2020|EPI ISL 514358|B.1.1.206|South Africa|2020-07-20	0.0003774930	Africa
Africa|hCoV-19/South Africa/KRISP-K002217/2020|EPI ISL 515614|B.1.144|South Africa|2020-07-18	Africa|hCoV-19/South Africa/LR00126/2020|EPI ISL 514358|B.1.1.206|South Africa|2020-07-20	0.0003843584	Africa
Africa|hCoV-19/South Africa/KRISP-K002218/2020|EPI ISL 515615|B.1.1.206|South Africa|2020-07-17	Africa|hCoV-19/South Africa/LR00126/2020|EPI ISL 514358|B.1.1.206|South Africa|2020-07-20	0.0005138284	Africa
Africa|hCoV-19/South Africa/KRISP-K002219/2020|EPI ISL 515616|H.1|South Africa|2020-07-21	Africa|hCoV-19/South Africa/LR00126/2020|EPI ISL 514358|B.1.1.206|South Africa|2020-07-20	0.0004783627	Africa
Africa|hCoV-19/South Africa/KRISP-K002220/2020|EPI ISL 515617|B.1.144|South Africa|2020-07-13	Africa|hCoV-19/South Africa/LR00126/2020|EPI ISL 514358|B.1.1.206|South Africa|2020-07-20	0.0005254797	Africa
Africa|hCoV-19/South Africa/KRISP-K002221/2020|EPI ISL 515618|B.1.1.206|South Africa|2020-07-20	Africa|hCoV-19/South Africa/LR00126/2020|EPI ISL 514358|B.1.1.206|South Africa|2020-07-20	0.0002835542	Africa
Africa|hCoV-19/South Africa/KRISP-K002222/2020|EPI ISL 515619|B.1.106|South Africa|2020-07-21	Africa|hCoV-19/South Africa/LR00126/2020|EPI ISL 514358|B.1.1.206|South Africa|2020-07-20	0.0004783090	Africa
Africa|hCoV-19/South Africa/KRISP-K002223/2020|EPI ISL 515620|C.1|South Africa|2020-07-21	Africa|hCoV-19/South Africa/LR00126/2020|EPI ISL 514358|B.1.1.206|South Africa|2020-07-20	0.0005537467	Africa
Africa|hCoV-19/South Africa/KRISP-K002225/2020|EPI ISL 515621|B.1.1.206|South Africa|2020-07-21	Africa|hCoV-19/South Africa/LR00126/2020|EPI ISL 514358|B.1.1.206|South Africa|2020-07-20	0.0004243104	Africa
Africa|hCoV-19/South Africa/KRISP-K002226/2020|EPI ISL 515622|B.1.1.254|South Africa|2020-07-21	Africa|hCoV-19/South Africa/LR00126/2020|EPI ISL 514358|B.1.1.206|South Africa|2020-07-20	0.0004438707	Africa
Africa|hCoV-19/South Africa/KRISP-K002227/2020|EPI ISL 515623|B.1.237|South Africa|2020-07-21	Africa|hCoV-19/South Africa/LR00126/2020|EPI ISL 514358|B.1.1.206|South Africa|2020-07-20	0.0006489184	Africa
Africa|hCoV-19/South Africa/KRISP-K002228/2020|EPI ISL 515624|B.1.5|South Africa|2020-07-20	Africa|hCoV-19/South Africa/LR00126/2020|EPI ISL 514358|B.1.1.206|South Africa|2020-07-20	0.0004244455	Africa
Africa|hCoV-19/South Africa/KRISP-K002229/2020|EPI ISL 515625|B.1.1.206|South Africa|2020-07-21	Africa|hCoV-19/South Africa/LR00126/2020|EPI ISL 514358|B.1.1.206|South Africa|2020-07-20	0.0004828540	Africa
Africa|hCoV-19/South Africa/KRISP-K002230/2020|EPI ISL 515626|C.1|South Africa|2020-07-21	Africa|hCoV-19/South Africa/LR00126/2020|EPI ISL 514358|B.1.1.206|South Africa|2020-07-20	0.0005914258	Africa
Africa|hCoV-19/South Africa/KRISP-K002231/2020|EPI ISL 515627|B.1.1|South Africa|2020-07-18	Africa|hCoV-19/South Africa/LR00126/2020|EPI ISL 514358|B.1.1.206|South Africa|2020-07-20	0.0004097187	Africa
Africa|hCoV-19/South Africa/KRISP-K002234/2020|EPI ISL 515628|C.1|South Africa|2020-07-21	Africa|hCoV-19/South Africa/LR00126/2020|EPI ISL 514358|B.1.1.206|South Africa|2020-07-20	0.0005804823	Africa
Africa|hCoV-19/South Africa/KRISP-K002237/2020|EPI ISL 515629|C.1|South Africa|2020-07-20	Africa|hCoV-19/South Africa/LR00126/2020|EPI ISL 514358|B.1.1.206|South Africa|2020-07-20	0.0005526398	Africa
Africa|hCoV-19/South Africa/KRISP-K002238/2020|EPI ISL 515630|B.1.1|South Africa|2020-07-20	Africa|hCoV-19/South Africa/LR00126/2020|EPI ISL 514358|B.1.1.206|South Africa|2020-07-20	0.0003173329	Africa
Africa|hCoV-19/South Africa/KRISP-K002239/2020|EPI ISL 515631|B.1.1.206|South Africa|2020-07-20	Africa|hCoV-19/South Africa/LR00126/2020|EPI ISL 514358|B.1.1.206|South Africa|2020-07-20	0.0004097381	Africa
Africa|hCoV-19/South Africa/KRISP-K002242/2020|EPI ISL 515633|B.1.5|South Africa|2020-07-21	Africa|hCoV-19/South Africa/LR00126/2020|EPI ISL 514358|B.1.1.206|South Africa|2020-07-20	0.0006519617	Africa
Africa|hCoV-19/South Africa/KRISP-K002243/2020|EPI ISL 515634|B.1.1.34|South Africa|2020-07-21	Africa|hCoV-19/South Africa/LR00126/2020|EPI ISL 514358|B.1.1.206|South Africa|2020-07-20	0.0005804942	Africa
Africa|hCoV-19/South Africa/KRISP-K002244/2020|EPI ISL 515635|B.1.106|South Africa|2020-07-20	Africa|hCoV-19/South Africa/LR00126/2020|EPI ISL 514358|B.1.1.206|South Africa|2020-07-20	0.0005820124	Africa
Africa|hCoV-19/South Africa/KRISP-K002249/2020|EPI ISL 515636|B.1.1|South Africa|2020-07-21	Africa|hCoV-19/South Africa/LR00126/2020|EPI ISL 514358|B.1.1.206|South Africa|2020-07-20	0.0005188649	Africa
Africa|hCoV-19/South Africa/KRISP-K002251/2020|EPI ISL 515638|B.1.1|South Africa|2020-07-21	Africa|hCoV-19/South Africa/LR00126/2020|EPI ISL 514358|B.1.1.206|South Africa|2020-07-20	0.0004106496	Africa
Africa|hCoV-19/South Africa/KRISP-K002253/2020|EPI ISL 515639|B.1.1.117|South Africa|2020-07-21	Africa|hCoV-19/South Africa/LR00126/2020|EPI ISL 514358|B.1.1.206|South Africa|2020-07-20	0.0004780247	Africa
Africa|hCoV-19/South Africa/KRISP-K002255/2020|EPI ISL 515640|B.1.1|South Africa|2020-07-21	Africa|hCoV-19/South Africa/LR00126/2020|EPI ISL 514358|B.1.1.206|South Africa|2020-07-20	0.0004453518	Africa
Africa|hCoV-19/South Africa/KRISP-K002256/2020|EPI ISL 515641|B.1.1.56|South Africa|2020-07-21	Africa|hCoV-19/South Africa/LR00126/2020|EPI ISL 514358|B.1.1.206|South Africa|2020-07-20	0.0005805456	Africa
Africa|hCoV-19/South Africa/KRISP-K002257/2020|EPI ISL 515642|B.1.1.206|South Africa|2020-07-19	Africa|hCoV-19/South Africa/LR00126/2020|EPI ISL 514358|B.1.1.206|South Africa|2020-07-20	0.0004438905	Africa
Africa|hCoV-19/South Africa/KRISP-K002258/2020|EPI ISL 515643|B.1.1.206|South Africa|2020-07-18	Africa|hCoV-19/South Africa/LR00126/2020|EPI ISL 514358|B.1.1.206|South Africa|2020-07-20	0.0002731112	Africa
Africa|hCoV-19/South Africa/KRISP-K002259/2020|EPI ISL 515644|C.1|South Africa|2020-07-18	Africa|hCoV-19/South Africa/LR00126/2020|EPI ISL 514358|B.1.1.206|South Africa|2020-07-20	0.0005463251	Africa
Africa|hCoV-19/South Africa/KRISP-K002260/2020|EPI ISL 515645|B.1.5|South Africa|2020-07-16	Africa|hCoV-19/South Africa/LR00126/2020|EPI ISL 514358|B.1.1.206|South Africa|2020-07-20	0.0006147544	Africa
Africa|hCoV-19/South Africa/KRISP-K002263/2020|EPI ISL 515646|B.1.1.206|South Africa|2020-07-19	Africa|hCoV-19/South Africa/LR00126/2020|EPI ISL 514358|B.1.1.206|South Africa|2020-07-20	0.0004465431	Africa
Africa|hCoV-19/South Africa/KRISP-K002264/2020|EPI ISL 515647|B.1.1.206|South Africa|2020-07-19	Africa|hCoV-19/South Africa/LR00126/2020|EPI ISL 514358|B.1.1.206|South Africa|2020-07-20	0.0003755843	Africa
Africa|hCoV-19/South Africa/KRISP-K002265/2020|EPI ISL 515648|B.1.1.62|South Africa|2020-07-20	Africa|hCoV-19/South Africa/LR00126/2020|EPI ISL 514358|B.1.1.206|South Africa|2020-07-20	0.0004503277	Africa
Africa|hCoV-19/South Africa/KRISP-K002266/2020|EPI ISL 515649|H.1|South Africa|2020-07-20	Africa|hCoV-19/South Africa/LR00126/2020|EPI ISL 514358|B.1.1.206|South Africa|2020-07-20	0.0005126351	Africa
Africa|hCoV-19/South Africa/KRISP-K002268/2020|EPI ISL 515650|C.1|South Africa|2020-07-20	Africa|hCoV-19/South Africa/LR00126/2020|EPI ISL 514358|B.1.1.206|South Africa|2020-07-20	0.0005463252	Africa
Africa|hCoV-19/South Africa/KRISP-K002269/2020|EPI ISL 515651|B.1.1.1|South Africa|2020-07-21	Africa|hCoV-19/South Africa/LR00126/2020|EPI ISL 514358|B.1.1.206|South Africa|2020-07-20	0.0004780149	Africa
Africa|hCoV-19/South Africa/KRISP-K002270/2020|EPI ISL 515652|B.1.1.206|South Africa|2020-07-20	Africa|hCoV-19/South Africa/LR00126/2020|EPI ISL 514358|B.1.1.206|South Africa|2020-07-20	0.0003765574	Africa
Africa|hCoV-19/South Africa/KRISP-K002271/2020|EPI ISL 515653|B.1.1.206|South Africa|2020-07-19	Africa|hCoV-19/South Africa/LR00126/2020|EPI ISL 514358|B.1.1.206|South Africa|2020-07-20	0.0002731112	Africa
Africa|hCoV-19/South Africa/KRISP-K002273/2020|EPI ISL 515654|C.1|South Africa|2020-07-21	Africa|hCoV-19/South Africa/LR00126/2020|EPI ISL 514358|B.1.1.206|South Africa|2020-07-20	0.0006146409	Africa
Africa|hCoV-19/South Africa/KRISP-K002274/2020|EPI ISL 515655|B.1.1.206|South Africa|2020-07-21	Africa|hCoV-19/South Africa/LR00126/2020|EPI ISL 514358|B.1.1.206|South Africa|2020-07-20	0.0003755600	Africa
Africa|hCoV-19/South Africa/KRISP-K002278/2020|EPI ISL 515658|B.1.1.206|South Africa|2020-07-21	Africa|hCoV-19/South Africa/LR00126/2020|EPI ISL 514358|B.1.1.206|South Africa|2020-07-20	0.0004780783	Africa
Africa|hCoV-19/South Africa/KRISP-K002279/2020|EPI ISL 515659|B.1.1.206|South Africa|2020-07-21	Africa|hCoV-19/South Africa/LR00126/2020|EPI ISL 514358|B.1.1.206|South Africa|2020-07-20	0.0004780783	Africa
Africa|hCoV-19/South Africa/KRISP-K002280/2020|EPI ISL 515660|C.1|South Africa|2020-07-21	Africa|hCoV-19/South Africa/LR00126/2020|EPI ISL 514358|B.1.1.206|South Africa|2020-07-20	0.0005805220	Africa
Africa|hCoV-19/South Africa/KRISP-K002281/2020|EPI ISL 515661|B.1.1.1|South Africa|2020-07-21	Africa|hCoV-19/South Africa/LR00126/2020|EPI ISL 514358|B.1.1.206|South Africa|2020-07-20	0.0004438619	Africa
Africa|hCoV-19/South Africa/KRISP-K002282/2020|EPI ISL 515662|C.2|South Africa|2020-07-21	Africa|hCoV-19/South Africa/LR00126/2020|EPI ISL 514358|B.1.1.206|South Africa|2020-07-20	0.0006829928	Africa
Africa|hCoV-19/South Africa/KRISP-K002283/2020|EPI ISL 515663|B.1.1.206|South Africa|2020-07-12	Africa|hCoV-19/South Africa/LR00126/2020|EPI ISL 514358|B.1.1.206|South Africa|2020-07-20	0.0003806442	Africa
Africa|hCoV-19/South Africa/KRISP-K002284/2020|EPI ISL 515664|B.1.1.206|South Africa|2020-07-21	Africa|hCoV-19/South Africa/LR00126/2020|EPI ISL 514358|B.1.1.206|South Africa|2020-07-20	0.0005320642	Africa
Africa|hCoV-19/South Africa/KRISP-K002287/2020|EPI ISL 515665|B.1.1.206|South Africa|2020-07-19	Africa|hCoV-19/South Africa/LR00126/2020|EPI ISL 514358|B.1.1.206|South Africa|2020-07-20	0.0004097466	Africa
Africa|hCoV-19/South Africa/KRISP-K002288/2020|EPI ISL 515666|B.1.1.206|South Africa|2020-07-21	Africa|hCoV-19/South Africa/LR00126/2020|EPI ISL 514358|B.1.1.206|South Africa|2020-07-20	0.0004780246	Africa
Africa|hCoV-19/South Africa/KRISP-K002289/2020|EPI ISL 515667|B.1.1.34|South Africa|2020-07-20	Africa|hCoV-19/South Africa/LR00126/2020|EPI ISL 514358|B.1.1.206|South Africa|2020-07-20	0.0004821445	Africa
Africa|hCoV-19/South Africa/KRISP-K002290/2020|EPI ISL 515668|B.1.1.206|South Africa|2020-07-23	Africa|hCoV-19/South Africa/LR00126/2020|EPI ISL 514358|B.1.1.206|South Africa|2020-07-20	0.0003755844	Africa
Africa|hCoV-19/South Africa/KRISP-K002291/2020|EPI ISL 515669|C.1|South Africa|2020-07-22	Africa|hCoV-19/South Africa/LR00126/2020|EPI ISL 514358|B.1.1.206|South Africa|2020-07-20	0.0007518769	Africa
Africa|hCoV-19/South Africa/KRISP-K002292/2020|EPI ISL 515670|B.1.1.206|South Africa|2020-07-22	Africa|hCoV-19/South Africa/LR00126/2020|EPI ISL 514358|B.1.1.206|South Africa|2020-07-20	0.0003465727	Africa
Africa|hCoV-19/South Africa/KRISP-K002293/2020|EPI ISL 515671|C.1|South Africa|2020-07-23	Africa|hCoV-19/South Africa/LR00126/2020|EPI ISL 514358|B.1.1.206|South Africa|2020-07-20	0.0006829623	Africa
Africa|hCoV-19/South Africa/KRISP-K002295/2020|EPI ISL 515672|B.1.1.206|South Africa|2020-07-23	Africa|hCoV-19/South Africa/LR00126/2020|EPI ISL 514358|B.1.1.206|South Africa|2020-07-20	0.0003755767	Africa
Africa|hCoV-19/South Africa/KRISP-K002296/2020|EPI ISL 515673|B.1.1.206|South Africa|2020-07-21	Africa|hCoV-19/South Africa/LR00126/2020|EPI ISL 514358|B.1.1.206|South Africa|2020-07-20	0.0004297584	Africa
Africa|hCoV-19/South Africa/KRISP-K002297/2020|EPI ISL 515674|C.6|South Africa|2020-07-20	Africa|hCoV-19/South Africa/LR00126/2020|EPI ISL 514358|B.1.1.206|South Africa|2020-07-20	0.0007175759	Africa
Africa|hCoV-19/South Africa/KRISP-K002298/2020|EPI ISL 515675|B.1.1.206|South Africa|2020-07-23	Africa|hCoV-19/South Africa/LR00126/2020|EPI ISL 514358|B.1.1.206|South Africa|2020-07-20	0.0003076902	Africa
Africa|hCoV-19/South Africa/KRISP-K002299/2020|EPI ISL 515676|H.1|South Africa|2020-07-22	Africa|hCoV-19/South Africa/LR00126/2020|EPI ISL 514358|B.1.1.206|South Africa|2020-07-20	0.0004780572	Africa
Africa|hCoV-19/South Africa/KRISP-K002300/2020|EPI ISL 515677|C.1|South Africa|2020-07-21	Africa|hCoV-19/South Africa/LR00126/2020|EPI ISL 514358|B.1.1.206|South Africa|2020-07-20	0.0007582166	Africa
Africa|hCoV-19/South Africa/KRISP-K002301/2020|EPI ISL 515678|B.1.1.206|South Africa|2020-07-22	Africa|hCoV-19/South Africa/LR00126/2020|EPI ISL 514358|B.1.1.206|South Africa|2020-07-20	0.0004097284	Africa
Africa|hCoV-19/South Africa/KRISP-K002303/2020|EPI ISL 515680|C.1|South Africa|2020-07-23	Africa|hCoV-19/South Africa/LR00126/2020|EPI ISL 514358|B.1.1.206|South Africa|2020-07-20	0.0006830088	Africa
Africa|hCoV-19/South Africa/KRISP-K002304/2020|EPI ISL 515681|C.1|South Africa|2020-07-23	Africa|hCoV-19/South Africa/LR00126/2020|EPI ISL 514358|B.1.1.206|South Africa|2020-07-20	0.0006829622	Africa
Africa|hCoV-19/South Africa/KRISP-K002306/2020|EPI ISL 515682|B.1.1.206|South Africa|2020-07-21	Africa|hCoV-19/South Africa/LR00126/2020|EPI ISL 514358|B.1.1.206|South Africa|2020-07-20	0.0005805476	Africa
Africa|hCoV-19/South Africa/KRISP-K002307/2020|EPI ISL 515683|B.1.1.206|South Africa|2020-07-23	Africa|hCoV-19/South Africa/LR00126/2020|EPI ISL 514358|B.1.1.206|South Africa|2020-07-20	0.0004438815	Africa
Africa|hCoV-19/South Africa/KRISP-K002308/2020|EPI ISL 515684|B.1.1.206|South Africa|2020-07-22	Africa|hCoV-19/South Africa/LR00126/2020|EPI ISL 514358|B.1.1.206|South Africa|2020-07-20	0.0003755933	Africa
Africa|hCoV-19/South Africa/KRISP-K002309/2020|EPI ISL 515685|B.1.1|South Africa|2020-07-23	Africa|hCoV-19/South Africa/LR00126/2020|EPI ISL 514358|B.1.1.206|South Africa|2020-07-20	0.0004456357	Africa
Africa|hCoV-19/South Africa/KRISP-K002310/2020|EPI ISL 515686|B.1.1.206|South Africa|2020-07-23	Africa|hCoV-19/South Africa/LR00126/2020|EPI ISL 514358|B.1.1.206|South Africa|2020-07-20	0.0004792024	Africa
Africa|hCoV-19/South Africa/KRISP-K002311/2020|EPI ISL 515687|C.9|South Africa|2020-07-22	Africa|hCoV-19/South Africa/LR00126/2020|EPI ISL 514358|B.1.1.206|South Africa|2020-07-20	0.0006830528	Africa
Africa|hCoV-19/South Africa/KRISP-K002312/2020|EPI ISL 515688|B.1.1.206|South Africa|2020-07-22	Africa|hCoV-19/South Africa/LR00126/2020|EPI ISL 514358|B.1.1.206|South Africa|2020-07-20	0.0003755691	Africa
Africa|hCoV-19/South Africa/KRISP-K002313/2020|EPI ISL 515689|B.1.140|South Africa|2020-07-22	Africa|hCoV-19/South Africa/LR00126/2020|EPI ISL 514358|B.1.1.206|South Africa|2020-07-20	0.0007856506	Africa
Africa|hCoV-19/South Africa/KRISP-K002314/2020|EPI ISL 515690|B.1.5|South Africa|2020-07-22	Africa|hCoV-19/South Africa/LR00126/2020|EPI ISL 514358|B.1.1.206|South Africa|2020-07-20	0.0006185988	Africa
Africa|hCoV-19/South Africa/KRISP-K002315/2020|EPI ISL 515691|B.1.5|South Africa|2020-07-22	Africa|hCoV-19/South Africa/LR00126/2020|EPI ISL 514358|B.1.1.206|South Africa|2020-07-20	0.0006831187	Africa
Africa|hCoV-19/South Africa/KRISP-K002316/2020|EPI ISL 515692|B.1.1.206|South Africa|2020-07-22	Africa|hCoV-19/South Africa/LR00126/2020|EPI ISL 514358|B.1.1.206|South Africa|2020-07-20	0.0004103390	Africa
Africa|hCoV-19/South Africa/KRISP-K002318/2020|EPI ISL 515694|B.1.1.206|South Africa|2020-07-22	Africa|hCoV-19/South Africa/LR00126/2020|EPI ISL 514358|B.1.1.206|South Africa|2020-07-20	0.0004780668	Africa
Africa|hCoV-19/South Africa/KRISP-K002319/2020|EPI ISL 515695|H.1|South Africa|2020-07-22	Africa|hCoV-19/South Africa/LR00126/2020|EPI ISL 514358|B.1.1.206|South Africa|2020-07-20	0.0003830563	Africa
Africa|hCoV-19/South Africa/KRISP-K002320/2020|EPI ISL 515696|B.1.5|South Africa|2020-07-22	Africa|hCoV-19/South Africa/LR00126/2020|EPI ISL 514358|B.1.1.206|South Africa|2020-07-20	0.0006147543	Africa
Africa|hCoV-19/South Africa/KRISP-K002321/2020|EPI ISL 515697|B.1.1.273|South Africa|2020-07-22	Africa|hCoV-19/South Africa/LR00126/2020|EPI ISL 514358|B.1.1.206|South Africa|2020-07-20	0.0005463141	Africa
Africa|hCoV-19/South Africa/KRISP-K002322/2020|EPI ISL 515698|B.1.5|South Africa|2020-07-22	Africa|hCoV-19/South Africa/LR00126/2020|EPI ISL 514358|B.1.1.206|South Africa|2020-07-20	0.0004438922	Africa
Africa|hCoV-19/South Africa/KRISP-K002323/2020|EPI ISL 515699|B.1.1.206|South Africa|2020-07-23	Africa|hCoV-19/South Africa/LR00126/2020|EPI ISL 514358|B.1.1.206|South Africa|2020-07-20	0.0003755857	Africa
Africa|hCoV-19/South Africa/KRISP-K002325/2020|EPI ISL 515701|B.1.1.206|South Africa|2020-07-22	Africa|hCoV-19/South Africa/LR00126/2020|EPI ISL 514358|B.1.1.206|South Africa|2020-07-20	0.0005806623	Africa
Africa|hCoV-19/South Africa/KRISP-K002326/2020|EPI ISL 515702|B.1.1.206|South Africa|2020-07-22	Africa|hCoV-19/South Africa/LR00126/2020|EPI ISL 514358|B.1.1.206|South Africa|2020-07-20	0.0005464571	Africa
Africa|hCoV-19/South Africa/KRISP-K002327/2020|EPI ISL 515703|B.1.1.206|South Africa|2020-07-14	Africa|hCoV-19/South Africa/LR00126/2020|EPI ISL 514358|B.1.1.206|South Africa|2020-07-20	0.0004097465	Africa
Africa|hCoV-19/South Africa/KRISP-K002329/2020|EPI ISL 515705|B.1.1.10|South Africa|2020-07-22	Africa|hCoV-19/South Africa/LR00126/2020|EPI ISL 514358|B.1.1.206|South Africa|2020-07-20	0.0004097186	Africa
Africa|hCoV-19/South Africa/KRISP-K002331/2020|EPI ISL 515706|H.1|South Africa|2020-07-22	Africa|hCoV-19/South Africa/LR00126/2020|EPI ISL 514358|B.1.1.206|South Africa|2020-07-20	0.0004438815	Africa
Africa|hCoV-19/South Africa/KRISP-K002332/2020|EPI ISL 515707|B.1.1.206|South Africa|2020-07-23	Africa|hCoV-19/South Africa/LR00126/2020|EPI ISL 514358|B.1.1.206|South Africa|2020-07-20	0.0003755677	Africa
Africa|hCoV-19/South Africa/KRISP-K002333/2020|EPI ISL 515708|B.1.1.206|South Africa|2020-07-22	Africa|hCoV-19/South Africa/LR00126/2020|EPI ISL 514358|B.1.1.206|South Africa|2020-07-20	0.0004781092	Africa
Africa|hCoV-19/South Africa/KRISP-K002335/2020|EPI ISL 515709|B.1.1|South Africa|2020-07-23	Africa|hCoV-19/South Africa/LR00126/2020|EPI ISL 514358|B.1.1.206|South Africa|2020-07-20	0.0003755677	Africa
Africa|hCoV-19/South Africa/KRISP-K002336/2020|EPI ISL 515710|C.1|South Africa|2020-07-23	Africa|hCoV-19/South Africa/LR00126/2020|EPI ISL 514358|B.1.1.206|South Africa|2020-07-20	0.0006488452	Africa
Africa|hCoV-19/South Africa/KRISP-K002337/2020|EPI ISL 515711|B.1.1.99|South Africa|2020-07-22	Africa|hCoV-19/South Africa/LR00126/2020|EPI ISL 514358|B.1.1.206|South Africa|2020-07-20	0.0004097103	Africa
Africa|hCoV-19/South Africa/KRISP-K002341/2020|EPI ISL 515714|B.1|South Africa|2020-07-22	Africa|hCoV-19/South Africa/LR00126/2020|EPI ISL 514358|B.1.1.206|South Africa|2020-07-20	0.0005122043	Africa
Africa|hCoV-19/South Africa/KRISP-K002343/2020|EPI ISL 515716|B.1.1.206|South Africa|2020-07-23	Africa|hCoV-19/South Africa/LR00126/2020|EPI ISL 514358|B.1.1.206|South Africa|2020-07-20	0.0004439012	Africa
Africa|hCoV-19/South Africa/KRISP-K002345/2020|EPI ISL 515717|B.1.1.206|South Africa|2020-07-21	Africa|hCoV-19/South Africa/LR00126/2020|EPI ISL 514358|B.1.1.206|South Africa|2020-07-20	0.0006290144	Africa
Africa|hCoV-19/South Africa/KRISP-K002346/2020|EPI ISL 515718|B.1.1.273|South Africa|2020-07-23	Africa|hCoV-19/South Africa/LR00126/2020|EPI ISL 514358|B.1.1.206|South Africa|2020-07-20	0.0005830246	Africa
Africa|hCoV-19/South Africa/KRISP-K002347/2020|EPI ISL 515719|B.1.1.206|South Africa|2020-07-23	Africa|hCoV-19/South Africa/LR00126/2020|EPI ISL 514358|B.1.1.206|South Africa|2020-07-20	0.0003755689	Africa
Africa|hCoV-19/South Africa/KRISP-K002348/2020|EPI ISL 515720|B.1.1|South Africa|2020-07-22	Africa|hCoV-19/South Africa/LR00126/2020|EPI ISL 514358|B.1.1.206|South Africa|2020-07-20	0.0005463494	Africa
Africa|hCoV-19/South Africa/KRISP-K002349/2020|EPI ISL 515721|B.1.1.206|South Africa|2020-07-10	Africa|hCoV-19/South Africa/LR00126/2020|EPI ISL 514358|B.1.1.206|South Africa|2020-07-20	0.0004439315	Africa
Africa|hCoV-19/South Africa/KRISP-K002350/2020|EPI ISL 515722|B.1.1.34|South Africa|2020-07-21	Africa|hCoV-19/South Africa/LR00126/2020|EPI ISL 514358|B.1.1.206|South Africa|2020-07-20	0.0006147228	Africa
Africa|hCoV-19/South Africa/KRISP-K002352/2020|EPI ISL 515724|C.9|South Africa|2020-07-21	Africa|hCoV-19/South Africa/LR00126/2020|EPI ISL 514358|B.1.1.206|South Africa|2020-07-20	0.0007172058	Africa
Africa|hCoV-19/South Africa/KRISP-K002353/2020|EPI ISL 515725|C.1|South Africa|2020-07-22	Africa|hCoV-19/South Africa/LR00126/2020|EPI ISL 514358|B.1.1.206|South Africa|2020-07-20	0.0006492599	Africa
Africa|hCoV-19/South Africa/KRISP-K002354/2020|EPI ISL 515726|B.1.1.206|South Africa|2020-07-21	Africa|hCoV-19/South Africa/LR00126/2020|EPI ISL 514358|B.1.1.206|South Africa|2020-07-20	0.0003498703	Africa
Africa|hCoV-19/South Africa/KRISP-K002357/2020|EPI ISL 515728|B.1.1.273|South Africa|2020-07-21	Africa|hCoV-19/South Africa/LR00126/2020|EPI ISL 514358|B.1.1.206|South Africa|2020-07-20	0.0006146559	Africa
Africa|hCoV-19/South Africa/KRISP-K002358/2020|EPI ISL 515729|B.1.1.206|South Africa|2020-07-21	Africa|hCoV-19/South Africa/LR00126/2020|EPI ISL 514358|B.1.1.206|South Africa|2020-07-20	0.0004438709	Africa
Africa|hCoV-19/South Africa/KRISP-K002359/2020|EPI ISL 515730|B.1.1.206|South Africa|2020-07-22	Africa|hCoV-19/South Africa/LR00126/2020|EPI ISL 514358|B.1.1.206|South Africa|2020-07-20	0.0004780783	Africa
Africa|hCoV-19/South Africa/KRISP-K002363/2020|EPI ISL 515731|B.1.1|South Africa|2020-07-21	Africa|hCoV-19/South Africa/LR00126/2020|EPI ISL 514358|B.1.1.206|South Africa|2020-07-20	0.0004097005	Africa
Africa|hCoV-19/South Africa/KRISP-K002364/2020|EPI ISL 515732|B.1.1.206|South Africa|2020-07-14	Africa|hCoV-19/South Africa/LR00126/2020|EPI ISL 514358|B.1.1.206|South Africa|2020-07-20	0.0004438815	Africa
Africa|hCoV-19/South Africa/KRISP-K002365/2020|EPI ISL 515733|B.1.1.273|South Africa|2020-07-22	Africa|hCoV-19/South Africa/LR00126/2020|EPI ISL 514358|B.1.1.206|South Africa|2020-07-20	0.0006146830	Africa
Africa|hCoV-19/South Africa/KRISP-K002366/2020|EPI ISL 515734|B.1.1.206|South Africa|2020-07-21	Africa|hCoV-19/South Africa/LR00126/2020|EPI ISL 514358|B.1.1.206|South Africa|2020-07-20	0.0003755843	Africa
Africa|hCoV-19/South Africa/KRISP-K002367/2020|EPI ISL 515735|C.1|South Africa|2020-07-22	Africa|hCoV-19/South Africa/LR00126/2020|EPI ISL 514358|B.1.1.206|South Africa|2020-07-20	0.0006575174	Africa
Africa|hCoV-19/South Africa/KRISP-K002368/2020|EPI ISL 515736|B.1.1.206|South Africa|2020-07-22	Africa|hCoV-19/South Africa/LR00126/2020|EPI ISL 514358|B.1.1.206|South Africa|2020-07-20	0.0003072638	Africa
Africa|hCoV-19/South Africa/KRISP-K002369/2020|EPI ISL 515737|C.1|South Africa|2020-07-22	Africa|hCoV-19/South Africa/LR00126/2020|EPI ISL 514358|B.1.1.206|South Africa|2020-07-20	0.0005121693	Africa
Africa|hCoV-19/South Africa/KRISP-K002370/2020|EPI ISL 515738|B.1.1.62|South Africa|2020-07-22	Africa|hCoV-19/South Africa/LR00126/2020|EPI ISL 514358|B.1.1.206|South Africa|2020-07-20	0.0005156954	Africa
Africa|hCoV-19/South Africa/KRISP-K002371/2020|EPI ISL 515739|C.1|South Africa|2020-07-22	Africa|hCoV-19/South Africa/LR00126/2020|EPI ISL 514358|B.1.1.206|South Africa|2020-07-20	0.0006146827	Africa
Africa|hCoV-19/South Africa/KRISP-K002372/2020|EPI ISL 515740|H.1|South Africa|2020-07-20	Africa|hCoV-19/South Africa/LR00126/2020|EPI ISL 514358|B.1.1.206|South Africa|2020-07-20	0.0005122043	Africa
Africa|hCoV-19/South Africa/KRISP-K002375/2020|EPI ISL 515741|B.1.1|South Africa|2020-07-21	Africa|hCoV-19/South Africa/LR00126/2020|EPI ISL 514358|B.1.1.206|South Africa|2020-07-20	0.0003424199	Africa
Africa|hCoV-19/South Africa/KRISP-K002376/2020|EPI ISL 515742|B.1.1|South Africa|2020-07-22	Africa|hCoV-19/South Africa/LR00126/2020|EPI ISL 514358|B.1.1.206|South Africa|2020-07-20	0.0003790666	Africa
Africa|hCoV-19/South Africa/KRISP-K002377/2020|EPI ISL 515743|B.1.1.206|South Africa|2020-07-22	Africa|hCoV-19/South Africa/LR00126/2020|EPI ISL 514358|B.1.1.206|South Africa|2020-07-20	0.0004780458	Africa
Africa|hCoV-19/South Africa/KRISP-K002378/2020|EPI ISL 515744|B.1|South Africa|2020-07-20	Africa|hCoV-19/South Africa/LR00126/2020|EPI ISL 514358|B.1.1.206|South Africa|2020-07-20	0.0006831326	Africa
Africa|hCoV-19/South Africa/KRISP-K002379/2020|EPI ISL 515745|C.1|South Africa|2020-07-22	Africa|hCoV-19/South Africa/LR00126/2020|EPI ISL 514358|B.1.1.206|South Africa|2020-07-20	0.0005144524	Africa
Africa|hCoV-19/South Africa/KRISP-K002380/2020|EPI ISL 515746|B.1.1|South Africa|2020-07-22	Africa|hCoV-19/South Africa/LR00126/2020|EPI ISL 514358|B.1.1.206|South Africa|2020-07-20	0.0003792666	Africa
Africa|hCoV-19/South Africa/KRISP-K002381/2020|EPI ISL 515747|B.1.1|South Africa|2020-07-17	Africa|hCoV-19/South Africa/LR00126/2020|EPI ISL 514358|B.1.1.206|South Africa|2020-07-20	0.0004448185	Africa
Africa|hCoV-19/South Africa/KRISP-K002382/2020|EPI ISL 515748|B.1.1.206|South Africa|2020-07-22	Africa|hCoV-19/South Africa/LR00126/2020|EPI ISL 514358|B.1.1.206|South Africa|2020-07-20	0.0004439011	Africa
Africa|hCoV-19/South Africa/KRISP-K002383/2020|EPI ISL 515749|B.1.1.206|South Africa|2020-07-20	Africa|hCoV-19/South Africa/LR00126/2020|EPI ISL 514358|B.1.1.206|South Africa|2020-07-20	0.0003755767	Africa
Africa|hCoV-19/South Africa/KRISP-K002384/2020|EPI ISL 515750|B.1.1.273|South Africa|2020-07-22	Africa|hCoV-19/South Africa/LR00126/2020|EPI ISL 514358|B.1.1.206|South Africa|2020-07-20	0.0004819519	Africa
Africa|hCoV-19/South Africa/KRISP-K002385/2020|EPI ISL 515751|B.1.1.206|South Africa|2020-07-22	Africa|hCoV-19/South Africa/LR00126/2020|EPI ISL 514358|B.1.1.206|South Africa|2020-07-20	0.0003414181	Africa
Africa|hCoV-19/South Africa/KRISP-K002386/2020|EPI ISL 515752|B.1.1.206|South Africa|2020-07-21	Africa|hCoV-19/South Africa/LR00126/2020|EPI ISL 514358|B.1.1.206|South Africa|2020-07-20	0.0004097005	Africa
Africa|hCoV-19/South Africa/KRISP-K002387/2020|EPI ISL 515753|B.1.1.64|South Africa|2020-07-22	Africa|hCoV-19/South Africa/LR00126/2020|EPI ISL 514358|B.1.1.206|South Africa|2020-07-20	0.0004438513	Africa
Africa|hCoV-19/South Africa/KRISP-K002388/2020|EPI ISL 515754|B.1.1.206|South Africa|2020-07-22	Africa|hCoV-19/South Africa/LR00126/2020|EPI ISL 514358|B.1.1.206|South Africa|2020-07-20	0.0004438905	Africa
Africa|hCoV-19/South Africa/KRISP-K002390/2020|EPI ISL 515755|B.1|South Africa|2020-07-25	Africa|hCoV-19/South Africa/LR00126/2020|EPI ISL 514358|B.1.1.206|South Africa|2020-07-20	0.0004147359	Africa
Africa|hCoV-19/South Africa/KRISP-K002391/2020|EPI ISL 515756|B.1.1.57|South Africa|2020-07-21	Africa|hCoV-19/South Africa/LR00126/2020|EPI ISL 514358|B.1.1.206|South Africa|2020-07-20	0.0005164892	Africa
Africa|hCoV-19/South Africa/KRISP-K002392/2020|EPI ISL 515757|B.1.1|South Africa|2020-07-27	Africa|hCoV-19/South Africa/LR00126/2020|EPI ISL 514358|B.1.1.206|South Africa|2020-07-20	0.0005121922	Africa
Africa|hCoV-19/South Africa/KRISP-K002393/2020|EPI ISL 515758|B.1.1|South Africa|2020-07-28	Africa|hCoV-19/South Africa/LR00126/2020|EPI ISL 514358|B.1.1.206|South Africa|2020-07-20	0.0003414031	Africa
Africa|hCoV-19/South Africa/KRISP-K002394/2020|EPI ISL 515759|C.1|South Africa|2020-07-28	Africa|hCoV-19/South Africa/LR00126/2020|EPI ISL 514358|B.1.1.206|South Africa|2020-07-20	0.0006511484	Africa
Africa|hCoV-19/South Africa/KRISP-K002395/2020|EPI ISL 515760|B.1.1.273|South Africa|2020-07-28	Africa|hCoV-19/South Africa/LR00126/2020|EPI ISL 514358|B.1.1.206|South Africa|2020-07-20	0.0006830092	Africa
Africa|hCoV-19/South Africa/KRISP-K002396/2020|EPI ISL 515761|H.1|South Africa|2020-07-30	Africa|hCoV-19/South Africa/LR00126/2020|EPI ISL 514358|B.1.1.206|South Africa|2020-07-20	0.0003208406	Africa
Africa|hCoV-19/South Africa/KRISP-K002398/2020|EPI ISL 515762|B.1.1.117|South Africa|2020-07-27	Africa|hCoV-19/South Africa/LR00126/2020|EPI ISL 514358|B.1.1.206|South Africa|2020-07-20	0.0004780246	Africa
Africa|hCoV-19/South Africa/KRISP-K002399/2020|EPI ISL 515763|B.1.1.62|South Africa|2020-07-30	Africa|hCoV-19/South Africa/LR00126/2020|EPI ISL 514358|B.1.1.206|South Africa|2020-07-20	0.0005463735	Africa
Africa|hCoV-19/South Africa/KRISP-K002400/2020|EPI ISL 515764|B.1.1.206|South Africa|2020-07-30	Africa|hCoV-19/South Africa/LR00126/2020|EPI ISL 514358|B.1.1.206|South Africa|2020-07-20	0.0004097005	Africa
Africa|hCoV-19/South Africa/KRISP-K002403/2020|EPI ISL 515767|B.1.1.117|South Africa|2020-07-24	Africa|hCoV-19/South Africa/LR00126/2020|EPI ISL 514358|B.1.1.206|South Africa|2020-07-20	0.0004780246	Africa
Africa|hCoV-19/South Africa/KRISP-K002404/2020|EPI ISL 515768|C.1|South Africa|2020-07-27	Africa|hCoV-19/South Africa/LR00126/2020|EPI ISL 514358|B.1.1.206|South Africa|2020-07-20	0.0006540391	Africa
Africa|hCoV-19/South Africa/KRISP-K002405/2020|EPI ISL 515769|B.1.1.273|South Africa|2020-07-27	Africa|hCoV-19/South Africa/LR00126/2020|EPI ISL 514358|B.1.1.206|South Africa|2020-07-20	0.0004438618	Africa
Africa|hCoV-19/South Africa/KRISP-K002406/2020|EPI ISL 515770|B.1.1.57|South Africa|2020-07-29	Africa|hCoV-19/South Africa/LR00126/2020|EPI ISL 514358|B.1.1.206|South Africa|2020-07-20	0.0004820517	Africa
Africa|hCoV-19/South Africa/KRISP-K002407/2020|EPI ISL 515771|B.1.1.273|South Africa|2020-07-30	Africa|hCoV-19/South Africa/LR00126/2020|EPI ISL 514358|B.1.1.206|South Africa|2020-07-20	0.0004780151	Africa
Africa|hCoV-19/South Africa/KRISP-K002408/2020|EPI ISL 515772|B.1.5|South Africa|2020-07-28	Africa|hCoV-19/South Africa/LR00126/2020|EPI ISL 514358|B.1.1.206|South Africa|2020-07-20	0.0004857371	Africa
Africa|hCoV-19/South Africa/KRISP-K002411/2020|EPI ISL 515773|C.9|South Africa|2020-07-29	Africa|hCoV-19/South Africa/LR00126/2020|EPI ISL 514358|B.1.1.206|South Africa|2020-07-20	0.0006829926	Africa
Africa|hCoV-19/South Africa/KRISP-K002412/2020|EPI ISL 515774|B.1.1|South Africa|2020-07-28	Africa|hCoV-19/South Africa/LR00126/2020|EPI ISL 514358|B.1.1.206|South Africa|2020-07-20	0.0004464529	Africa
Africa|hCoV-19/South Africa/KRISP-K002413/2020|EPI ISL 515775|B.1.1.206|South Africa|2020-07-24	Africa|hCoV-19/South Africa/LR00126/2020|EPI ISL 514358|B.1.1.206|South Africa|2020-07-20	0.0004780458	Africa
Africa|hCoV-19/South Africa/KRISP-K002414/2020|EPI ISL 515776|B.1.1.206|South Africa|2020-07-24	Africa|hCoV-19/South Africa/LR00126/2020|EPI ISL 514358|B.1.1.206|South Africa|2020-07-20	0.0003414181	Africa
Africa|hCoV-19/South Africa/KRISP-K002415/2020|EPI ISL 515777|B.1.1.206|South Africa|2020-07-29	Africa|hCoV-19/South Africa/LR00126/2020|EPI ISL 514358|B.1.1.206|South Africa|2020-07-20	0.0004439012	Africa
Africa|hCoV-19/South Africa/KRISP-K002416/2020|EPI ISL 515778|B.1.1.206|South Africa|2020-07-30	Africa|hCoV-19/South Africa/LR00126/2020|EPI ISL 514358|B.1.1.206|South Africa|2020-07-20	0.0005122373	Africa
Africa|hCoV-19/South Africa/KRISP-K002417/2020|EPI ISL 515779|B.1.1.206|South Africa|2020-07-30	Africa|hCoV-19/South Africa/LR00126/2020|EPI ISL 514358|B.1.1.206|South Africa|2020-07-20	0.0003538809	Africa
Africa|hCoV-19/South Africa/KRISP-K002418/2020|EPI ISL 515780|B.1.1.206|South Africa|2020-07-30	Africa|hCoV-19/South Africa/LR00126/2020|EPI ISL 514358|B.1.1.206|South Africa|2020-07-20	0.0003414181	Africa
Africa|hCoV-19/South Africa/KRISP-K002419/2020|EPI ISL 515781|B.1.1.206|South Africa|2020-07-30	Africa|hCoV-19/South Africa/LR00126/2020|EPI ISL 514358|B.1.1.206|South Africa|2020-07-20	0.0003414181	Africa
Africa|hCoV-19/South Africa/KRISP-K002420/2020|EPI ISL 515782|B.1.1.206|South Africa|2020-07-30	Africa|hCoV-19/South Africa/LR00126/2020|EPI ISL 514358|B.1.1.206|South Africa|2020-07-20	0.0003755843	Africa
Africa|hCoV-19/South Africa/KRISP-K002421/2020|EPI ISL 515783|B.1.1.206|South Africa|2020-07-30	Africa|hCoV-19/South Africa/LR00126/2020|EPI ISL 514358|B.1.1.206|South Africa|2020-07-20	0.0003435524	Africa
Africa|hCoV-19/South Africa/KRISP-K002423/2020|EPI ISL 515784|B.1.1.117|South Africa|2020-07-30	Africa|hCoV-19/South Africa/LR00126/2020|EPI ISL 514358|B.1.1.206|South Africa|2020-07-20	0.0004786455	Africa
Africa|hCoV-19/South Africa/KRISP-K002424/2020|EPI ISL 515785|B.1.1.57|South Africa|2020-07-30	Africa|hCoV-19/South Africa/LR00126/2020|EPI ISL 514358|B.1.1.206|South Africa|2020-07-20	0.0004514693	Africa
Africa|hCoV-19/South Africa/KRISP-K002425/2020|EPI ISL 515786|B.1.1.57|South Africa|2020-07-29	Africa|hCoV-19/South Africa/LR00126/2020|EPI ISL 514358|B.1.1.206|South Africa|2020-07-20	0.0006198749	Africa
Africa|hCoV-19/South Africa/KRISP-K002426/2020|EPI ISL 515787|C.1|South Africa|2020-07-29	Africa|hCoV-19/South Africa/LR00126/2020|EPI ISL 514358|B.1.1.206|South Africa|2020-07-20	0.0005471282	Africa
Africa|hCoV-19/South Africa/KRISP-K002427/2020|EPI ISL 515788|B.1.1|South Africa|2020-07-30	Africa|hCoV-19/South Africa/LR00126/2020|EPI ISL 514358|B.1.1.206|South Africa|2020-07-20	0.0005517363	Africa
Africa|hCoV-19/South Africa/KRISP-K002428/2020|EPI ISL 515789|B.1.1.273|South Africa|2020-07-30	Africa|hCoV-19/South Africa/LR00126/2020|EPI ISL 514358|B.1.1.206|South Africa|2020-07-20	0.0006146828	Africa
Africa|hCoV-19/South Africa/KRISP-K002429/2020|EPI ISL 515790|B.1.1.206|South Africa|2020-07-30	Africa|hCoV-19/South Africa/LR00126/2020|EPI ISL 514358|B.1.1.206|South Africa|2020-07-20	0.0004438922	Africa
Africa|hCoV-19/South Africa/KRISP-K002430/2020|EPI ISL 515791|B.1.1.206|South Africa|2020-07-30	Africa|hCoV-19/South Africa/LR00126/2020|EPI ISL 514358|B.1.1.206|South Africa|2020-07-20	0.0004780687	Africa
Africa|hCoV-19/South Africa/KRISP-K002431/2020|EPI ISL 515792|C.1|South Africa|2020-07-29	Africa|hCoV-19/South Africa/LR00126/2020|EPI ISL 514358|B.1.1.206|South Africa|2020-07-20	0.0007543874	Africa
Africa|hCoV-19/South Africa/KRISP-K002433/2020|EPI ISL 515793|B.1.1.206|South Africa|2020-07-30	Africa|hCoV-19/South Africa/LR00126/2020|EPI ISL 514358|B.1.1.206|South Africa|2020-07-20	0.0003108132	Africa
Africa|hCoV-19/South Africa/KRISP-K002437/2020|EPI ISL 515794|B.1.1.62|South Africa|2020-07-30	Africa|hCoV-19/South Africa/LR00126/2020|EPI ISL 514358|B.1.1.206|South Africa|2020-07-20	0.0004439007	Africa
Africa|hCoV-19/South Africa/KRISP-K002439/2020|EPI ISL 515795|B.1.1.206|South Africa|2020-07-30	Africa|hCoV-19/South Africa/LR00126/2020|EPI ISL 514358|B.1.1.206|South Africa|2020-07-20	0.0003815761	Africa
Africa|hCoV-19/South Africa/KRISP-K002440/2020|EPI ISL 515796|B.1.1.40|South Africa|2020-07-29	Africa|hCoV-19/South Africa/LR00126/2020|EPI ISL 514358|B.1.1.206|South Africa|2020-07-20	0.0005152506	Africa
Africa|hCoV-19/South Africa/KRISP-K002441/2020|EPI ISL 515797|C.1|South Africa|2020-07-30	Africa|hCoV-19/South Africa/LR00126/2020|EPI ISL 514358|B.1.1.206|South Africa|2020-07-20	0.0005121688	Africa
Africa|hCoV-19/South Africa/KRISP-K002442/2020|EPI ISL 515798|B.1.1.99|South Africa|2020-07-30	Africa|hCoV-19/South Africa/LR00126/2020|EPI ISL 514358|B.1.1.206|South Africa|2020-07-20	0.0003811241	Africa
Africa|hCoV-19/South Africa/KRISP-K002443/2020|EPI ISL 515799|C.1|South Africa|2020-07-29	Africa|hCoV-19/South Africa/LR00126/2020|EPI ISL 514358|B.1.1.206|South Africa|2020-07-20	0.0006506925	Africa
Africa|hCoV-19/South Africa/KRISP-K002444/2020|EPI ISL 518034|B.1.1.57|South Africa|2020-07-07	Africa|hCoV-19/South Africa/LR00126/2020|EPI ISL 514358|B.1.1.206|South Africa|2020-07-20	0.0004438708	Africa
Africa|hCoV-19/South Africa/KRISP-K002445/2020|EPI ISL 518035|H.1|South Africa|2020-07-07	Africa|hCoV-19/South Africa/LR00126/2020|EPI ISL 514358|B.1.1.206|South Africa|2020-07-20	0.0004780476	Africa
Africa|hCoV-19/South Africa/KRISP-K002448/2020|EPI ISL 518037|B.1.1|South Africa|2020-07-17	Africa|hCoV-19/South Africa/LR00126/2020|EPI ISL 514358|B.1.1.206|South Africa|2020-07-20	0.0003755511	Africa
Africa|hCoV-19/South Africa/KRISP-K002449/2020|EPI ISL 518038|B.1.1.57|South Africa|2020-07-17	Africa|hCoV-19/South Africa/LR00126/2020|EPI ISL 514358|B.1.1.206|South Africa|2020-07-20	0.0004131885	Africa
Africa|hCoV-19/South Africa/KRISP-K002451/2020|EPI ISL 518039|B.1.1|South Africa|2020-07-18	Africa|hCoV-19/South Africa/LR00126/2020|EPI ISL 514358|B.1.1.206|South Africa|2020-07-20	0.0003755512	Africa
Africa|hCoV-19/South Africa/KRISP-K002454/2020|EPI ISL 518040|H.1|South Africa|2020-07-13	Africa|hCoV-19/South Africa/LR00126/2020|EPI ISL 514358|B.1.1.206|South Africa|2020-07-20	0.0004780476	Africa
Africa|hCoV-19/South Africa/KRISP-K002455/2020|EPI ISL 518041|B.1.1.273|South Africa|2020-07-13	Africa|hCoV-19/South Africa/LR00126/2020|EPI ISL 514358|B.1.1.206|South Africa|2020-07-20	0.0005121694	Africa
Africa|hCoV-19/South Africa/KRISP-K002456/2020|EPI ISL 518042|B.1.1.273|South Africa|2020-07-09	Africa|hCoV-19/South Africa/LR00126/2020|EPI ISL 514358|B.1.1.206|South Africa|2020-07-20	0.0005469733	Africa
Africa|hCoV-19/South Africa/KRISP-K002457/2020|EPI ISL 518043|B.1.1.273|South Africa|2020-07-07	Africa|hCoV-19/South Africa/LR00126/2020|EPI ISL 514358|B.1.1.206|South Africa|2020-07-20	0.0005463384	Africa
Africa|hCoV-19/South Africa/KRISP-K002460/2020|EPI ISL 518044|H.1|South Africa|2020-07-06	Africa|hCoV-19/South Africa/LR00126/2020|EPI ISL 514358|B.1.1.206|South Africa|2020-07-20	0.0004780476	Africa
Africa|hCoV-19/South Africa/KRISP-K002461/2020|EPI ISL 518045|B.1.106|South Africa|2020-07-06	Africa|hCoV-19/South Africa/LR00126/2020|EPI ISL 514358|B.1.1.206|South Africa|2020-07-20	0.0005805359	Africa
Africa|hCoV-19/South Africa/KRISP-K002464/2020|EPI ISL 518047|B.1.1.273|South Africa|2020-07-14	Africa|hCoV-19/South Africa/LR00126/2020|EPI ISL 514358|B.1.1.206|South Africa|2020-07-20	0.0005463736	Africa
Africa|hCoV-19/South Africa/KRISP-K002465/2020|EPI ISL 518048|B.1.1.273|South Africa|2020-06-25	Africa|hCoV-19/South Africa/LR00126/2020|EPI ISL 514358|B.1.1.206|South Africa|2020-07-20	0.0005121920	Africa
Africa|hCoV-19/South Africa/KRISP-K002466/2020|EPI ISL 518049|B.1.1.62|South Africa|2020-06-23	Africa|hCoV-19/South Africa/LR00126/2020|EPI ISL 514358|B.1.1.206|South Africa|2020-07-20	0.0004097367	Africa
Africa|hCoV-19/South Africa/KRISP-K002467/2020|EPI ISL 518050|B.1.5|South Africa|2020-07-01	Africa|hCoV-19/South Africa/LR00126/2020|EPI ISL 514358|B.1.1.206|South Africa|2020-07-20	0.0005122166	Africa
Africa|hCoV-19/South Africa/KRISP-K002472/2020|EPI ISL 518051|B.1.5|South Africa|2020-07-14	Africa|hCoV-19/South Africa/LR00126/2020|EPI ISL 514358|B.1.1.206|South Africa|2020-07-20	0.0006489184	Africa
Africa|hCoV-19/South Africa/KRISP-K002474/2020|EPI ISL 518052|B.1.1.273|South Africa|2020-06-29	Africa|hCoV-19/South Africa/LR00126/2020|EPI ISL 514358|B.1.1.206|South Africa|2020-07-20	0.0004780360	Africa
Africa|hCoV-19/South Africa/KRISP-K002479/2020|EPI ISL 535390|C.1|South Africa|2020-08-07	Africa|hCoV-19/South Africa/LR00126/2020|EPI ISL 514358|B.1.1.206|South Africa|2020-07-20	0.0006146953	Africa
Africa|hCoV-19/South Africa/KRISP-K002483/2020|EPI ISL 535391|H.1|South Africa|2020-08-07	Africa|hCoV-19/South Africa/LR00126/2020|EPI ISL 514358|B.1.1.206|South Africa|2020-07-20	0.0005571286	Africa
Africa|hCoV-19/South Africa/KRISP-K002484/2020|EPI ISL 535392|B.1|South Africa|2020-08-07	Africa|hCoV-19/South Africa/LR00126/2020|EPI ISL 514358|B.1.1.206|South Africa|2020-07-20	0.0007515254	Africa
Africa|hCoV-19/South Africa/KRISP-K002486/2020|EPI ISL 535393|H.1|South Africa|2020-08-07	Africa|hCoV-19/South Africa/LR00126/2020|EPI ISL 514358|B.1.1.206|South Africa|2020-07-20	0.0006147102	Africa
Africa|hCoV-19/South Africa/KRISP-K002490/2020|EPI ISL 535394|B.1.1.10|South Africa|2020-08-07	Africa|hCoV-19/South Africa/LR00126/2020|EPI ISL 514358|B.1.1.206|South Africa|2020-07-20	0.0004097284	Africa
Africa|hCoV-19/South Africa/KRISP-K002491/2020|EPI ISL 535395|B.1.1|South Africa|2020-08-07	Africa|hCoV-19/South Africa/LR00126/2020|EPI ISL 514358|B.1.1.206|South Africa|2020-07-20	0.0006147226	Africa
Africa|hCoV-19/South Africa/KRISP-K002495/2020|EPI ISL 535396|B.1.1.273|South Africa|2020-08-06	Africa|hCoV-19/South Africa/LR00126/2020|EPI ISL 514358|B.1.1.206|South Africa|2020-07-20	0.0006830834	Africa
Africa|hCoV-19/South Africa/KRISP-K002498/2020|EPI ISL 535397|B.1.1.206|South Africa|2020-08-05	Africa|hCoV-19/South Africa/LR00126/2020|EPI ISL 514358|B.1.1.206|South Africa|2020-07-20	0.0002731233	Africa
Africa|hCoV-19/South Africa/KRISP-K002501/2020|EPI ISL 535398|B.1.1.273|South Africa|2020-08-07	Africa|hCoV-19/South Africa/LR00126/2020|EPI ISL 514358|B.1.1.206|South Africa|2020-07-20	0.0004780264	Africa
Africa|hCoV-19/South Africa/KRISP-K002502/2020|EPI ISL 535399|B.1.1.206|South Africa|2020-08-05	Africa|hCoV-19/South Africa/LR00126/2020|EPI ISL 514358|B.1.1.206|South Africa|2020-07-20	0.0004097465	Africa
Africa|hCoV-19/South Africa/KRISP-K002504/2020|EPI ISL 535400|B.1.1.40|South Africa|2020-08-06	Africa|hCoV-19/South Africa/LR00126/2020|EPI ISL 514358|B.1.1.206|South Africa|2020-07-20	0.0004780149	Africa
Africa|hCoV-19/South Africa/KRISP-K002516/2020|EPI ISL 535402|C.1|South Africa|2020-08-07	Africa|hCoV-19/South Africa/LR00126/2020|EPI ISL 514358|B.1.1.206|South Africa|2020-07-20	0.0006558745	Africa
Africa|hCoV-19/South Africa/KRISP-K002520/2020|EPI ISL 535403|B.1.1.206|South Africa|2020-08-07	Africa|hCoV-19/South Africa/LR00126/2020|EPI ISL 514358|B.1.1.206|South Africa|2020-07-20	0.0004439209	Africa
Africa|hCoV-19/South Africa/KRISP-K002526/2020|EPI ISL 535404|B.1.1|South Africa|2020-08-07	Africa|hCoV-19/South Africa/LR00126/2020|EPI ISL 514358|B.1.1.206|South Africa|2020-07-20	0.0004780457	Africa
Africa|hCoV-19/South Africa/KRISP-K002532/2020|EPI ISL 535405|B.1.1|South Africa|2020-07-30	Africa|hCoV-19/South Africa/LR00126/2020|EPI ISL 514358|B.1.1.206|South Africa|2020-07-20	0.0003072564	Africa
Africa|hCoV-19/South Africa/KRISP-K002533/2020|EPI ISL 535406|B.1.1|South Africa|2020-07-30	Africa|hCoV-19/South Africa/LR00126/2020|EPI ISL 514358|B.1.1.206|South Africa|2020-07-20	0.0003755843	Africa
Africa|hCoV-19/South Africa/KRISP-K002534/2020|EPI ISL 535407|B.1.1.206|South Africa|2020-07-30	Africa|hCoV-19/South Africa/LR00126/2020|EPI ISL 514358|B.1.1.206|South Africa|2020-07-20	0.0003874532	Africa
Africa|hCoV-19/South Africa/KRISP-K002535/2020|EPI ISL 535408|B.1.1|South Africa|2020-07-30	Africa|hCoV-19/South Africa/LR00126/2020|EPI ISL 514358|B.1.1.206|South Africa|2020-07-20	0.0004097108	Africa
Africa|hCoV-19/South Africa/KRISP-K002536/2020|EPI ISL 535409|C.1|South Africa|2020-07-30	Africa|hCoV-19/South Africa/LR00126/2020|EPI ISL 514358|B.1.1.206|South Africa|2020-07-20	0.0005904813	Africa
Africa|hCoV-19/South Africa/KRISP-K002537/2020|EPI ISL 535410|B.1.1.206|South Africa|2020-07-30	Africa|hCoV-19/South Africa/LR00126/2020|EPI ISL 514358|B.1.1.206|South Africa|2020-07-20	0.0004780900	Africa
Africa|hCoV-19/South Africa/KRISP-K002541/2020|EPI ISL 535411|B.1.1.57|South Africa|2020-07-30	Africa|hCoV-19/South Africa/LR00126/2020|EPI ISL 514358|B.1.1.206|South Africa|2020-07-20	0.0004944435	Africa
Africa|hCoV-19/South Africa/KRISP-K002542/2020|EPI ISL 535412|B.1.1.206|South Africa|2020-07-30	Africa|hCoV-19/South Africa/LR00126/2020|EPI ISL 514358|B.1.1.206|South Africa|2020-07-20	0.0004780362	Africa
Africa|hCoV-19/South Africa/KRISP-K002543/2020|EPI ISL 535413|C.1|South Africa|2020-07-30	Africa|hCoV-19/South Africa/LR00126/2020|EPI ISL 514358|B.1.1.206|South Africa|2020-07-20	0.0005463382	Africa
Africa|hCoV-19/South Africa/KRISP-K002544/2020|EPI ISL 535414|B.1.1.206|South Africa|2020-07-30	Africa|hCoV-19/South Africa/LR00126/2020|EPI ISL 514358|B.1.1.206|South Africa|2020-07-20	0.0004097465	Africa
Africa|hCoV-19/South Africa/KRISP-K002545/2020|EPI ISL 535415|B.1.1.254|South Africa|2020-07-30	Africa|hCoV-19/South Africa/LR00126/2020|EPI ISL 514358|B.1.1.206|South Africa|2020-07-20	0.0004780149	Africa
Africa|hCoV-19/South Africa/KRISP-K002546/2020|EPI ISL 535416|B.1.1|South Africa|2020-07-30	Africa|hCoV-19/South Africa/LR00126/2020|EPI ISL 514358|B.1.1.206|South Africa|2020-07-20	0.0004780246	Africa
Africa|hCoV-19/South Africa/KRISP-K002547/2020|EPI ISL 535417|C.1|South Africa|2020-07-30	Africa|hCoV-19/South Africa/LR00126/2020|EPI ISL 514358|B.1.1.206|South Africa|2020-07-20	0.0005121693	Africa
Africa|hCoV-19/South Africa/KRISP-K002548/2020|EPI ISL 535418|B.1.1|South Africa|2020-07-30	Africa|hCoV-19/South Africa/LR00126/2020|EPI ISL 514358|B.1.1.206|South Africa|2020-07-20	0.0005829481	Africa
Africa|hCoV-19/South Africa/KRISP-K002550/2020|EPI ISL 535420|B.1.1.206|South Africa|2020-07-29	Africa|hCoV-19/South Africa/LR00126/2020|EPI ISL 514358|B.1.1.206|South Africa|2020-07-20	0.0003755677	Africa
Africa|hCoV-19/South Africa/KRISP-K002552/2020|EPI ISL 535421|B.1.1.206|South Africa|2020-07-30	Africa|hCoV-19/South Africa/LR00126/2020|EPI ISL 514358|B.1.1.206|South Africa|2020-07-20	0.0004097186	Africa
Africa|hCoV-19/South Africa/KRISP-K002553/2020|EPI ISL 535422|C.1|South Africa|2020-07-29	Africa|hCoV-19/South Africa/LR00126/2020|EPI ISL 514358|B.1.1.206|South Africa|2020-07-20	0.0005805080	Africa
Africa|hCoV-19/South Africa/KRISP-K002554/2020|EPI ISL 535423|B.1.1.273|South Africa|2020-07-30	Africa|hCoV-19/South Africa/LR00126/2020|EPI ISL 514358|B.1.1.206|South Africa|2020-07-20	0.0004898540	Africa
Africa|hCoV-19/South Africa/KRISP-K002555/2020|EPI ISL 535424|B.1.1.57|South Africa|2020-07-30	Africa|hCoV-19/South Africa/LR00126/2020|EPI ISL 514358|B.1.1.206|South Africa|2020-07-20	0.0004797603	Africa
Africa|hCoV-19/South Africa/KRISP-K002556/2020|EPI ISL 535425|B.1.1.273|South Africa|2020-07-29	Africa|hCoV-19/South Africa/LR00126/2020|EPI ISL 514358|B.1.1.206|South Africa|2020-07-20	0.0003755511	Africa
Africa|hCoV-19/South Africa/KRISP-K002558/2020|EPI ISL 535426|B.1.1.273|South Africa|2020-07-30	Africa|hCoV-19/South Africa/LR00126/2020|EPI ISL 514358|B.1.1.206|South Africa|2020-07-20	0.0005122044	Africa
Africa|hCoV-19/South Africa/KRISP-K002559/2020|EPI ISL 535427|B.1.1.206|South Africa|2020-07-29	Africa|hCoV-19/South Africa/LR00126/2020|EPI ISL 514358|B.1.1.206|South Africa|2020-07-20	0.0004097284	Africa
Africa|hCoV-19/South Africa/KRISP-K002560/2020|EPI ISL 535428|B.1.1.206|South Africa|2020-07-31	Africa|hCoV-19/South Africa/LR00126/2020|EPI ISL 514358|B.1.1.206|South Africa|2020-07-20	0.0003414263	Africa
Africa|hCoV-19/South Africa/KRISP-K002561/2020|EPI ISL 535429|C.1|South Africa|2020-07-30	Africa|hCoV-19/South Africa/LR00126/2020|EPI ISL 514358|B.1.1.206|South Africa|2020-07-20	0.0006201885	Africa
Africa|hCoV-19/South Africa/KRISP-K002562/2020|EPI ISL 535430|H.1|South Africa|2020-07-30	Africa|hCoV-19/South Africa/LR00126/2020|EPI ISL 514358|B.1.1.206|South Africa|2020-07-20	0.0005122270	Africa
Africa|hCoV-19/South Africa/KRISP-K002563/2020|EPI ISL 535431|H.1|South Africa|2020-07-30	Africa|hCoV-19/South Africa/LR00126/2020|EPI ISL 514358|B.1.1.206|South Africa|2020-07-20	0.0005121920	Africa
Africa|hCoV-19/South Africa/KRISP-K002566/2020|EPI ISL 535432|C.1|South Africa|2020-07-29	Africa|hCoV-19/South Africa/LR00126/2020|EPI ISL 514358|B.1.1.206|South Africa|2020-07-20	0.0006189516	Africa
Africa|hCoV-19/South Africa/KRISP-K002567/2020|EPI ISL 535433|B.1.1|South Africa|2020-07-29	Africa|hCoV-19/South Africa/LR00126/2020|EPI ISL 514358|B.1.1.206|South Africa|2020-07-20	0.0004438709	Africa
Africa|hCoV-19/South Africa/KRISP-K002568/2020|EPI ISL 535434|B.1.1|South Africa|2020-07-29	Africa|hCoV-19/South Africa/LR00126/2020|EPI ISL 514358|B.1.1.206|South Africa|2020-07-20	0.0004780361	Africa
Africa|hCoV-19/South Africa/KRISP-K002570/2020|EPI ISL 535436|B.1.5.19|South Africa|2020-07-29	Africa|hCoV-19/South Africa/LR00126/2020|EPI ISL 514358|B.1.1.206|South Africa|2020-07-20	0.0007855970	Africa
Africa|hCoV-19/South Africa/KRISP-K002571/2020|EPI ISL 535437|B.1.1.206|South Africa|2020-07-30	Africa|hCoV-19/South Africa/LR00126/2020|EPI ISL 514358|B.1.1.206|South Africa|2020-07-20	0.0003204737	Africa
Africa|hCoV-19/South Africa/KRISP-K002572/2020|EPI ISL 535438|B.1.1.206|South Africa|2020-07-30	Africa|hCoV-19/South Africa/LR00126/2020|EPI ISL 514358|B.1.1.206|South Africa|2020-07-20	0.0003755510	Africa
Africa|hCoV-19/South Africa/KRISP-K002573/2020|EPI ISL 535439|B.1.1|South Africa|2020-07-29	Africa|hCoV-19/South Africa/LR00126/2020|EPI ISL 514358|B.1.1.206|South Africa|2020-07-20	0.0004438620	Africa
Africa|hCoV-19/South Africa/KRISP-K002574/2020|EPI ISL 535440|H.1|South Africa|2020-07-31	Africa|hCoV-19/South Africa/LR00126/2020|EPI ISL 514358|B.1.1.206|South Africa|2020-07-20	0.0004780572	Africa
Africa|hCoV-19/South Africa/KRISP-K002576/2020|EPI ISL 535441|H.1|South Africa|2020-07-28	Africa|hCoV-19/South Africa/LR00126/2020|EPI ISL 514358|B.1.1.206|South Africa|2020-07-20	0.0004097103	Africa
Africa|hCoV-19/South Africa/KRISP-K002577/2020|EPI ISL 535442|H.1|South Africa|2020-07-31	Africa|hCoV-19/South Africa/LR00126/2020|EPI ISL 514358|B.1.1.206|South Africa|2020-07-20	0.0005122373	Africa
Africa|hCoV-19/South Africa/KRISP-K002578/2020|EPI ISL 535443|H.1|South Africa|2020-07-31	Africa|hCoV-19/South Africa/LR00126/2020|EPI ISL 514358|B.1.1.206|South Africa|2020-07-20	0.0004097103	Africa
Africa|hCoV-19/South Africa/KRISP-K002579/2020|EPI ISL 535444|B.1.1.117|South Africa|2020-07-29	Africa|hCoV-19/South Africa/LR00126/2020|EPI ISL 514358|B.1.1.206|South Africa|2020-07-20	0.0004097186	Africa
Africa|hCoV-19/South Africa/KRISP-K002580/2020|EPI ISL 535445|C.9|South Africa|2020-07-30	Africa|hCoV-19/South Africa/LR00126/2020|EPI ISL 514358|B.1.1.206|South Africa|2020-07-20	0.0007856318	Africa
Africa|hCoV-19/South Africa/KRISP-K002581/2020|EPI ISL 535446|B.1.1.273|South Africa|2020-07-31	Africa|hCoV-19/South Africa/LR00126/2020|EPI ISL 514358|B.1.1.206|South Africa|2020-07-20	0.0005463493	Africa
Africa|hCoV-19/South Africa/KRISP-K002582/2020|EPI ISL 535447|B.1.1|South Africa|2020-07-31	Africa|hCoV-19/South Africa/LR00126/2020|EPI ISL 514358|B.1.1.206|South Africa|2020-07-20	0.0005121797	Africa
Africa|hCoV-19/South Africa/KRISP-K002583/2020|EPI ISL 535448|B.1.1.273|South Africa|2020-08-01	Africa|hCoV-19/South Africa/LR00126/2020|EPI ISL 514358|B.1.1.206|South Africa|2020-07-20	0.0005463252	Africa
Africa|hCoV-19/South Africa/KRISP-K002584/2020|EPI ISL 535449|B.1.1.1|South Africa|2020-08-01	Africa|hCoV-19/South Africa/LR00126/2020|EPI ISL 514358|B.1.1.206|South Africa|2020-07-20	0.0007171886	Africa
Africa|hCoV-19/South Africa/KRISP-K002585/2020|EPI ISL 535450|B.1.1.206|South Africa|2020-07-31	Africa|hCoV-19/South Africa/LR00126/2020|EPI ISL 514358|B.1.1.206|South Africa|2020-07-20	0.0004780247	Africa
Africa|hCoV-19/South Africa/KRISP-K002586/2020|EPI ISL 535451|H.1|South Africa|2020-08-01	Africa|hCoV-19/South Africa/LR00126/2020|EPI ISL 514358|B.1.1.206|South Africa|2020-07-20	0.0004780572	Africa
Africa|hCoV-19/South Africa/KRISP-K002587/2020|EPI ISL 535452|H.1|South Africa|2020-07-29	Africa|hCoV-19/South Africa/LR00126/2020|EPI ISL 514358|B.1.1.206|South Africa|2020-07-20	0.0004438619	Africa
Africa|hCoV-19/South Africa/KRISP-K002590/2020|EPI ISL 535455|H.1|South Africa|2020-07-31	Africa|hCoV-19/South Africa/LR00126/2020|EPI ISL 514358|B.1.1.206|South Africa|2020-07-20	0.0004097103	Africa
Africa|hCoV-19/South Africa/KRISP-K002591/2020|EPI ISL 535456|B.1.5.31|South Africa|2020-07-28	Africa|hCoV-19/South Africa/LR00126/2020|EPI ISL 514358|B.1.1.206|South Africa|2020-07-20	0.0007513920	Africa
Africa|hCoV-19/South Africa/KRISP-K002592/2020|EPI ISL 535457|B.1.1.206|South Africa|2020-07-30	Africa|hCoV-19/South Africa/LR00126/2020|EPI ISL 514358|B.1.1.206|South Africa|2020-07-20	0.0003755677	Africa
Africa|hCoV-19/South Africa/KRISP-K002594/2020|EPI ISL 535459|B.1.1.62|South Africa|2020-07-28	Africa|hCoV-19/South Africa/LR00126/2020|EPI ISL 514358|B.1.1.206|South Africa|2020-07-20	0.0005122373	Africa
Africa|hCoV-19/South Africa/KRISP-K002595/2020|EPI ISL 535460|B.1.1.62|South Africa|2020-07-29	Africa|hCoV-19/South Africa/LR00126/2020|EPI ISL 514358|B.1.1.206|South Africa|2020-07-20	0.0005122146	Africa
Africa|hCoV-19/South Africa/KRISP-K002596/2020|EPI ISL 535461|B.1.1|South Africa|2020-07-29	Africa|hCoV-19/South Africa/LR00126/2020|EPI ISL 514358|B.1.1.206|South Africa|2020-07-20	0.0004097005	Africa
Africa|hCoV-19/South Africa/KRISP-K002597/2020|EPI ISL 535462|B.1.1.206|South Africa|2020-07-31	Africa|hCoV-19/South Africa/LR00126/2020|EPI ISL 514358|B.1.1.206|South Africa|2020-07-20	0.0004097103	Africa
Africa|hCoV-19/South Africa/KRISP-K002598/2020|EPI ISL 535463|H.1|South Africa|2020-07-30	Africa|hCoV-19/South Africa/LR00126/2020|EPI ISL 514358|B.1.1.206|South Africa|2020-07-20	0.0004438619	Africa
Africa|hCoV-19/South Africa/KRISP-K002600/2020|EPI ISL 535464|B.1.1.34|South Africa|2020-07-31	Africa|hCoV-19/South Africa/LR00126/2020|EPI ISL 514358|B.1.1.206|South Africa|2020-07-20	0.0004442197	Africa
Africa|hCoV-19/South Africa/KRISP-K002601/2020|EPI ISL 535465|B.1.1|South Africa|2020-07-30	Africa|hCoV-19/South Africa/LR00126/2020|EPI ISL 514358|B.1.1.206|South Africa|2020-07-20	0.0004438709	Africa
Africa|hCoV-19/South Africa/KRISP-K002602/2020|EPI ISL 535466|H.1|South Africa|2020-07-31	Africa|hCoV-19/South Africa/LR00126/2020|EPI ISL 514358|B.1.1.206|South Africa|2020-07-20	0.0006147645	Africa
Africa|hCoV-19/South Africa/KRISP-K002603/2020|EPI ISL 535467|B.1.1|South Africa|2020-07-30	Africa|hCoV-19/South Africa/LR00126/2020|EPI ISL 514358|B.1.1.206|South Africa|2020-07-20	0.0003779637	Africa
Africa|hCoV-19/South Africa/KRISP-K002604/2020|EPI ISL 535468|H.1|South Africa|2020-07-31	Africa|hCoV-19/South Africa/LR00126/2020|EPI ISL 514358|B.1.1.206|South Africa|2020-07-20	0.0005121920	Africa
Africa|hCoV-19/South Africa/KRISP-K002605/2020|EPI ISL 535469|B.1.1.206|South Africa|2020-07-30	Africa|hCoV-19/South Africa/LR00126/2020|EPI ISL 514358|B.1.1.206|South Africa|2020-07-20	0.0004438921	Africa
Africa|hCoV-19/South Africa/KRISP-K002606/2020|EPI ISL 535470|H.1|South Africa|2020-07-31	Africa|hCoV-19/South Africa/LR00126/2020|EPI ISL 514358|B.1.1.206|South Africa|2020-07-20	0.0004438619	Africa
Africa|hCoV-19/South Africa/KRISP-K002607/2020|EPI ISL 535471|H.1|South Africa|2020-07-30	Africa|hCoV-19/South Africa/LR00126/2020|EPI ISL 514358|B.1.1.206|South Africa|2020-07-20	0.0004780361	Africa
Africa|hCoV-19/South Africa/KRISP-K002608/2020|EPI ISL 535472|B.1.5.31|South Africa|2020-08-01	Africa|hCoV-19/South Africa/LR00126/2020|EPI ISL 514358|B.1.1.206|South Africa|2020-07-20	0.0006831023	Africa
Africa|hCoV-19/South Africa/KRISP-K002609/2020|EPI ISL 535473|B.1.5.16|South Africa|2020-07-30	Africa|hCoV-19/South Africa/LR00126/2020|EPI ISL 514358|B.1.1.206|South Africa|2020-07-20	0.0008198067	Africa
Africa|hCoV-19/South Africa/KRISP-K002611/2020|EPI ISL 535475|B.1|South Africa|2020-07-29	Africa|hCoV-19/South Africa/LR00126/2020|EPI ISL 514358|B.1.1.206|South Africa|2020-07-20	0.0007514280	Africa
Africa|hCoV-19/South Africa/KRISP-K002612/2020|EPI ISL 535476|C.1|South Africa|2020-07-23	Africa|hCoV-19/South Africa/LR00126/2020|EPI ISL 514358|B.1.1.206|South Africa|2020-07-20	0.0005463251	Africa
Africa|hCoV-19/South Africa/KRISP-K002613/2020|EPI ISL 535477|B.1.5.31|South Africa|2020-07-28	Africa|hCoV-19/South Africa/LR00126/2020|EPI ISL 514358|B.1.1.206|South Africa|2020-07-20	0.0007856507	Africa
Africa|hCoV-19/South Africa/KRISP-K002614/2020|EPI ISL 535478|B.1.5|South Africa|2020-07-30	Africa|hCoV-19/South Africa/LR00126/2020|EPI ISL 514358|B.1.1.206|South Africa|2020-07-20	0.0004782713	Africa
Africa|hCoV-19/South Africa/KRISP-K002615/2020|EPI ISL 535479|B.1.1.206|South Africa|2020-07-31	Africa|hCoV-19/South Africa/LR00126/2020|EPI ISL 514358|B.1.1.206|South Africa|2020-07-20	0.0004441133	Africa
Africa|hCoV-19/South Africa/KRISP-K002616/2020|EPI ISL 535480|B.1.1.56|South Africa|2020-08-01	Africa|hCoV-19/South Africa/LR00126/2020|EPI ISL 514358|B.1.1.206|South Africa|2020-07-20	0.0005463604	Africa
Africa|hCoV-19/South Africa/KRISP-K002617/2020|EPI ISL 535481|C.1|South Africa|2020-07-29	Africa|hCoV-19/South Africa/LR00126/2020|EPI ISL 514358|B.1.1.206|South Africa|2020-07-20	0.0006488165	Africa
Africa|hCoV-19/South Africa/KRISP-K002618/2020|EPI ISL 535482|B.1.1.273|South Africa|2020-07-29	Africa|hCoV-19/South Africa/LR00126/2020|EPI ISL 514358|B.1.1.206|South Africa|2020-07-20	0.0005623946	Africa
Africa|hCoV-19/South Africa/KRISP-K002619/2020|EPI ISL 535483|B.1.1.273|South Africa|2020-07-31	Africa|hCoV-19/South Africa/LR00126/2020|EPI ISL 514358|B.1.1.206|South Africa|2020-07-20	0.0005121811	Africa
Africa|hCoV-19/South Africa/KRISP-K002621/2020|EPI ISL 535484|B.1.1.206|South Africa|2020-07-30	Africa|hCoV-19/South Africa/LR00126/2020|EPI ISL 514358|B.1.1.206|South Africa|2020-07-20	0.0003414043	Africa
Africa|hCoV-19/South Africa/KRISP-K002622/2020|EPI ISL 535485|H.1|South Africa|2020-07-31	Africa|hCoV-19/South Africa/LR00126/2020|EPI ISL 514358|B.1.1.206|South Africa|2020-07-20	0.0005122269	Africa
Africa|hCoV-19/South Africa/KRISP-K002623/2020|EPI ISL 535486|B.1|South Africa|2020-08-01	Africa|hCoV-19/South Africa/LR00126/2020|EPI ISL 514358|B.1.1.206|South Africa|2020-07-20	0.0006489339	Africa
Africa|hCoV-19/South Africa/KRISP-K002624/2020|EPI ISL 535487|B.1.1.206|South Africa|2020-08-01	Africa|hCoV-19/South Africa/LR00126/2020|EPI ISL 514358|B.1.1.206|South Africa|2020-07-20	0.0004439299	Africa
Africa|hCoV-19/South Africa/KRISP-K002625/2020|EPI ISL 535488|B.1.1|South Africa|2020-07-29	Africa|hCoV-19/South Africa/LR00126/2020|EPI ISL 514358|B.1.1.206|South Africa|2020-07-20	0.0004780246	Africa
Africa|hCoV-19/South Africa/KRISP-K002626/2020|EPI ISL 535496|H.1|South Africa|2020-08-01	Africa|hCoV-19/South Africa/LR00126/2020|EPI ISL 514358|B.1.1.206|South Africa|2020-07-20	0.0004780264	Africa
Africa|hCoV-19/South Africa/KRISP-K002628/2020|EPI ISL 535498|H.1|South Africa|2020-07-27	Africa|hCoV-19/South Africa/LR00126/2020|EPI ISL 514358|B.1.1.206|South Africa|2020-07-20	0.0005463493	Africa
Africa|hCoV-19/South Africa/KRISP-K002629/2020|EPI ISL 535499|C.9|South Africa|2020-07-31	Africa|hCoV-19/South Africa/LR00126/2020|EPI ISL 514358|B.1.1.206|South Africa|2020-07-20	0.0007189070	Africa
Africa|hCoV-19/South Africa/KRISP-K002630/2020|EPI ISL 535500|H.1|South Africa|2020-07-31	Africa|hCoV-19/South Africa/LR00126/2020|EPI ISL 514358|B.1.1.206|South Africa|2020-07-20	0.0005122374	Africa
Africa|hCoV-19/South Africa/KRISP-K002631/2020|EPI ISL 535501|H.1|South Africa|2020-08-02	Africa|hCoV-19/South Africa/LR00126/2020|EPI ISL 514358|B.1.1.206|South Africa|2020-07-20	0.0005122043	Africa
Africa|hCoV-19/South Africa/KRISP-K002632/2020|EPI ISL 535502|B.1.1.62|South Africa|2020-07-31	Africa|hCoV-19/South Africa/LR00126/2020|EPI ISL 514358|B.1.1.206|South Africa|2020-07-20	0.0005463735	Africa
Africa|hCoV-19/South Africa/KRISP-K002633/2020|EPI ISL 535503|B.1.1.206|South Africa|2020-08-03	Africa|hCoV-19/South Africa/LR00126/2020|EPI ISL 514358|B.1.1.206|South Africa|2020-07-20	0.0004097367	Africa
Africa|hCoV-19/South Africa/KRISP-K002634/2020|EPI ISL 535504|B.1.1.273|South Africa|2020-08-03	Africa|hCoV-19/South Africa/LR00126/2020|EPI ISL 514358|B.1.1.206|South Africa|2020-07-20	0.0005463494	Africa
Africa|hCoV-19/South Africa/KRISP-K002635/2020|EPI ISL 535505|B.1.1.40|South Africa|2020-08-04	Africa|hCoV-19/South Africa/LR00126/2020|EPI ISL 514358|B.1.1.206|South Africa|2020-07-20	0.0005463493	Africa
Africa|hCoV-19/South Africa/KRISP-K002636/2020|EPI ISL 535506|C.1|South Africa|2020-08-02	Africa|hCoV-19/South Africa/LR00126/2020|EPI ISL 514358|B.1.1.206|South Africa|2020-07-20	0.0006488584	Africa
Africa|hCoV-19/South Africa/KRISP-K002637/2020|EPI ISL 535507|B.1.1.206|South Africa|2020-08-02	Africa|hCoV-19/South Africa/LR00126/2020|EPI ISL 514358|B.1.1.206|South Africa|2020-07-20	0.0003087984	Africa
Africa|hCoV-19/South Africa/KRISP-K002638/2020|EPI ISL 535508|B.1.1.206|South Africa|2020-08-04	Africa|hCoV-19/South Africa/LR00126/2020|EPI ISL 514358|B.1.1.206|South Africa|2020-07-20	0.0003414181	Africa
Africa|hCoV-19/South Africa/KRISP-K002639/2020|EPI ISL 535509|B.1.1.34|South Africa|2020-08-03	Africa|hCoV-19/South Africa/LR00126/2020|EPI ISL 514358|B.1.1.206|South Africa|2020-07-20	0.0004780247	Africa
Africa|hCoV-19/South Africa/KRISP-K002640/2020|EPI ISL 535510|B.1.1.206|South Africa|2020-08-04	Africa|hCoV-19/South Africa/LR00126/2020|EPI ISL 514358|B.1.1.206|South Africa|2020-07-20	0.0004097186	Africa
Africa|hCoV-19/South Africa/KRISP-K002641/2020|EPI ISL 535511|B.1.1.34|South Africa|2020-08-02	Africa|hCoV-19/South Africa/LR00126/2020|EPI ISL 514358|B.1.1.206|South Africa|2020-07-20	0.0005121798	Africa
Africa|hCoV-19/South Africa/KRISP-K002642/2020|EPI ISL 535512|B.1.1.273|South Africa|2020-08-02	Africa|hCoV-19/South Africa/LR00126/2020|EPI ISL 514358|B.1.1.206|South Africa|2020-07-20	0.0005463252	Africa
Africa|hCoV-19/South Africa/KRISP-K002643/2020|EPI ISL 535513|B.1.1.206|South Africa|2020-08-01	Africa|hCoV-19/South Africa/LR00126/2020|EPI ISL 514358|B.1.1.206|South Africa|2020-07-20	0.0003755677	Africa
Africa|hCoV-19/South Africa/KRISP-K002644/2020|EPI ISL 535514|B.1.1.206|South Africa|2020-08-02	Africa|hCoV-19/South Africa/LR00126/2020|EPI ISL 514358|B.1.1.206|South Africa|2020-07-20	0.0004097465	Africa
Africa|hCoV-19/South Africa/KRISP-K002645/2020|EPI ISL 535515|H.1|South Africa|2020-08-01	Africa|hCoV-19/South Africa/LR00126/2020|EPI ISL 514358|B.1.1.206|South Africa|2020-07-20	0.0004438619	Africa
Africa|hCoV-19/South Africa/KRISP-K002646/2020|EPI ISL 535516|B.1.1.34|South Africa|2020-08-03	Africa|hCoV-19/South Africa/LR00126/2020|EPI ISL 514358|B.1.1.206|South Africa|2020-07-20	0.0005122025	Africa
Africa|hCoV-19/South Africa/KRISP-K002647/2020|EPI ISL 535517|B.1.1.206|South Africa|2020-08-04	Africa|hCoV-19/South Africa/LR00126/2020|EPI ISL 514358|B.1.1.206|South Africa|2020-07-20	0.0002847245	Africa
Africa|hCoV-19/South Africa/KRISP-K002648/2020|EPI ISL 535518|B.1.1.206|South Africa|2020-08-04	Africa|hCoV-19/South Africa/LR00126/2020|EPI ISL 514358|B.1.1.206|South Africa|2020-07-20	0.0004097183	Africa
Africa|hCoV-19/South Africa/KRISP-K002649/2020|EPI ISL 535519|B.1.1.34|South Africa|2020-08-02	Africa|hCoV-19/South Africa/LR00126/2020|EPI ISL 514358|B.1.1.206|South Africa|2020-07-20	0.0005463363	Africa
Africa|hCoV-19/South Africa/KRISP-K002650/2020|EPI ISL 535520|H.1|South Africa|2020-08-03	Africa|hCoV-19/South Africa/LR00126/2020|EPI ISL 514358|B.1.1.206|South Africa|2020-07-20	0.0005805734	Africa
Africa|hCoV-19/South Africa/KRISP-K002651/2020|EPI ISL 535521|B.1.1.206|South Africa|2020-08-04	Africa|hCoV-19/South Africa/LR00126/2020|EPI ISL 514358|B.1.1.206|South Africa|2020-07-20	0.0003518308	Africa
Africa|hCoV-19/South Africa/KRISP-K002653/2020|EPI ISL 535522|B.1.1|South Africa|2020-08-02	Africa|hCoV-19/South Africa/LR00126/2020|EPI ISL 514358|B.1.1.206|South Africa|2020-07-20	0.0004098264	Africa
Africa|hCoV-19/South Africa/KRISP-K002655/2020|EPI ISL 535523|C.9|South Africa|2020-08-03	Africa|hCoV-19/South Africa/LR00126/2020|EPI ISL 514358|B.1.1.206|South Africa|2020-07-20	0.0006488584	Africa
Africa|hCoV-19/South Africa/KRISP-K002657/2020|EPI ISL 535525|B.1.1.1|South Africa|2020-08-03	Africa|hCoV-19/South Africa/LR00126/2020|EPI ISL 514358|B.1.1.206|South Africa|2020-07-20	0.0004892722	Africa
Africa|hCoV-19/South Africa/KRISP-K002658/2020|EPI ISL 535526|B.1.1.56|South Africa|2020-08-03	Africa|hCoV-19/South Africa/LR00126/2020|EPI ISL 514358|B.1.1.206|South Africa|2020-07-20	0.0005463602	Africa
Africa|hCoV-19/South Africa/KRISP-K002659/2020|EPI ISL 535527|C.9|South Africa|2020-08-03	Africa|hCoV-19/South Africa/LR00126/2020|EPI ISL 514358|B.1.1.206|South Africa|2020-07-20	0.0006158666	Africa
Africa|hCoV-19/South Africa/KRISP-K002660/2020|EPI ISL 535528|B.1.1.316|South Africa|2020-08-03	Africa|hCoV-19/South Africa/LR00126/2020|EPI ISL 514358|B.1.1.206|South Africa|2020-07-20	0.0004922808	Africa
Africa|hCoV-19/South Africa/KRISP-K002661/2020|EPI ISL 535529|C.9|South Africa|2020-08-03	Africa|hCoV-19/South Africa/LR00126/2020|EPI ISL 514358|B.1.1.206|South Africa|2020-07-20	0.0006830394	Africa
Africa|hCoV-19/South Africa/KRISP-K002664/2020|EPI ISL 535530|B.1.5|South Africa|2020-08-02	Africa|hCoV-19/South Africa/LR00126/2020|EPI ISL 514358|B.1.1.206|South Africa|2020-07-20	0.0006188032	Africa
Africa|hCoV-19/South Africa/KRISP-K002665/2020|EPI ISL 535531|C.1|South Africa|2020-08-03	Africa|hCoV-19/South Africa/LR00126/2020|EPI ISL 514358|B.1.1.206|South Africa|2020-07-20	0.0005463497	Africa
Africa|hCoV-19/South Africa/KRISP-K002666/2020|EPI ISL 535532|B.1.1.206|South Africa|2020-08-01	Africa|hCoV-19/South Africa/LR00126/2020|EPI ISL 514358|B.1.1.206|South Africa|2020-07-20	0.0002731112	Africa
Africa|hCoV-19/South Africa/KRISP-K002667/2020|EPI ISL 535533|B.1.1|South Africa|2020-08-04	Africa|hCoV-19/South Africa/LR00126/2020|EPI ISL 514358|B.1.1.206|South Africa|2020-07-20	0.0003757948	Africa
Africa|hCoV-19/South Africa/KRISP-K002669/2020|EPI ISL 535535|B.1.1.206|South Africa|2020-08-03	Africa|hCoV-19/South Africa/LR00126/2020|EPI ISL 514358|B.1.1.206|South Africa|2020-07-20	0.0003574458	Africa
Africa|hCoV-19/South Africa/KRISP-K002670/2020|EPI ISL 535536|B.1.1.206|South Africa|2020-08-02	Africa|hCoV-19/South Africa/LR00126/2020|EPI ISL 514358|B.1.1.206|South Africa|2020-07-20	0.0006147342	Africa
Africa|hCoV-19/South Africa/KRISP-K002671/2020|EPI ISL 535537|B.1|South Africa|2020-08-02	Africa|hCoV-19/South Africa/LR00126/2020|EPI ISL 514358|B.1.1.206|South Africa|2020-07-20	0.0006489339	Africa
Africa|hCoV-19/South Africa/KRISP-K002672/2020|EPI ISL 535538|B.1.1.206|South Africa|2020-08-03	Africa|hCoV-19/South Africa/LR00126/2020|EPI ISL 514358|B.1.1.206|South Africa|2020-07-20	0.0003580527	Africa
Africa|hCoV-19/South Africa/KRISP-K002673/2020|EPI ISL 535539|B.1.1.254|South Africa|2020-08-01	Africa|hCoV-19/South Africa/LR00126/2020|EPI ISL 514358|B.1.1.206|South Africa|2020-07-20	0.0004780361	Africa
Africa|hCoV-19/South Africa/KRISP-K002675/2020|EPI ISL 535540|C.9|South Africa|2020-08-03	Africa|hCoV-19/South Africa/LR00126/2020|EPI ISL 514358|B.1.1.206|South Africa|2020-07-20	0.0006843244	Africa
Africa|hCoV-19/South Africa/KRISP-K002676/2020|EPI ISL 535541|C.1|South Africa|2020-08-02	Africa|hCoV-19/South Africa/LR00126/2020|EPI ISL 514358|B.1.1.206|South Africa|2020-07-20	0.0006146409	Africa
Africa|hCoV-19/South Africa/KRISP-K002678/2020|EPI ISL 535542|B.1.1.254|South Africa|2020-08-03	Africa|hCoV-19/South Africa/LR00126/2020|EPI ISL 514358|B.1.1.206|South Africa|2020-07-20	0.0005121939	Africa
Africa|hCoV-19/South Africa/KRISP-K002679/2020|EPI ISL 535543|B.1.1.273|South Africa|2020-08-02	Africa|hCoV-19/South Africa/LR00126/2020|EPI ISL 514358|B.1.1.206|South Africa|2020-07-20	0.0006488740	Africa
Africa|hCoV-19/South Africa/KRISP-K002680/2020|EPI ISL 535544|B.1.1|South Africa|2020-08-03	Africa|hCoV-19/South Africa/LR00126/2020|EPI ISL 514358|B.1.1.206|South Africa|2020-07-20	0.0007514891	Africa
Africa|hCoV-19/South Africa/KRISP-K002681/2020|EPI ISL 535545|B.1.1.254|South Africa|2020-08-01	Africa|hCoV-19/South Africa/LR00126/2020|EPI ISL 514358|B.1.1.206|South Africa|2020-07-20	0.0005805595	Africa
Africa|hCoV-19/South Africa/KRISP-K002682/2020|EPI ISL 535546|B.1.1.206|South Africa|2020-08-01	Africa|hCoV-19/South Africa/LR00126/2020|EPI ISL 514358|B.1.1.206|South Africa|2020-07-20	0.0003414030	Africa
Africa|hCoV-19/South Africa/KRISP-K002685/2020|EPI ISL 535548|B.1.1|South Africa|2020-08-02	Africa|hCoV-19/South Africa/LR00126/2020|EPI ISL 514358|B.1.1.206|South Africa|2020-07-20	0.0003447996	Africa
Africa|hCoV-19/South Africa/KRISP-K002686/2020|EPI ISL 535549|B.1.1.273|South Africa|2020-08-04	Africa|hCoV-19/South Africa/LR00126/2020|EPI ISL 514358|B.1.1.206|South Africa|2020-07-20	0.0004496639	Africa
Africa|hCoV-19/South Africa/KRISP-K002687/2020|EPI ISL 535550|B.1.1|South Africa|2020-08-03	Africa|hCoV-19/South Africa/LR00126/2020|EPI ISL 514358|B.1.1.206|South Africa|2020-07-20	0.0003111326	Africa
Africa|hCoV-19/South Africa/KRISP-K002688/2020|EPI ISL 535551|B.1.1|South Africa|2020-08-03	Africa|hCoV-19/South Africa/LR00126/2020|EPI ISL 514358|B.1.1.206|South Africa|2020-07-20	0.0005123202	Africa
Africa|hCoV-19/South Africa/KRISP-K002690/2020|EPI ISL 535552|B.1.1.273|South Africa|2020-07-27	Africa|hCoV-19/South Africa/LR00126/2020|EPI ISL 514358|B.1.1.206|South Africa|2020-07-20	0.0007513893	Africa
Africa|hCoV-19/South Africa/KRISP-K002691/2020|EPI ISL 535553|B.1.1.206|South Africa|2020-07-27	Africa|hCoV-19/South Africa/LR00126/2020|EPI ISL 514358|B.1.1.206|South Africa|2020-07-20	0.0004097465	Africa
Africa|hCoV-19/South Africa/KRISP-K002692/2020|EPI ISL 535554|B.1.1.206|South Africa|2020-07-27	Africa|hCoV-19/South Africa/LR00126/2020|EPI ISL 514358|B.1.1.206|South Africa|2020-07-20	0.0004780457	Africa
Africa|hCoV-19/South Africa/KRISP-K002693/2020|EPI ISL 535555|C.2|South Africa|2020-07-27	Africa|hCoV-19/South Africa/LR00126/2020|EPI ISL 514358|B.1.1.206|South Africa|2020-07-20	0.0005463494	Africa
Africa|hCoV-19/South Africa/KRISP-K002694/2020|EPI ISL 535556|B.1.1.273|South Africa|2020-07-27	Africa|hCoV-19/South Africa/LR00126/2020|EPI ISL 514358|B.1.1.206|South Africa|2020-07-20	0.0005121694	Africa
Africa|hCoV-19/South Africa/KRISP-K002696/2020|EPI ISL 535557|B.1.1|South Africa|2020-07-27	Africa|hCoV-19/South Africa/LR00126/2020|EPI ISL 514358|B.1.1.206|South Africa|2020-07-20	0.0005121694	Africa
Africa|hCoV-19/South Africa/KRISP-K002697/2020|EPI ISL 535558|B.1.1|South Africa|2020-07-27	Africa|hCoV-19/South Africa/LR00126/2020|EPI ISL 514358|B.1.1.206|South Africa|2020-07-20	0.0004780035	Africa
Africa|hCoV-19/South Africa/KRISP-K002698/2020|EPI ISL 535559|B.1.1.206|South Africa|2020-07-30	Africa|hCoV-19/South Africa/LR00126/2020|EPI ISL 514358|B.1.1.206|South Africa|2020-07-20	0.0004780149	Africa
Africa|hCoV-19/South Africa/KRISP-K002699/2020|EPI ISL 535560|C.1|South Africa|2020-07-30	Africa|hCoV-19/South Africa/LR00126/2020|EPI ISL 514358|B.1.1.206|South Africa|2020-07-20	0.0005488603	Africa
Africa|hCoV-19/South Africa/KRISP-K002700/2020|EPI ISL 535561|B.1.1.206|South Africa|2020-07-30	Africa|hCoV-19/South Africa/LR00126/2020|EPI ISL 514358|B.1.1.206|South Africa|2020-07-20	0.0003439929	Africa
Africa|hCoV-19/South Africa/KRISP-K002702/2020|EPI ISL 535562|B.1.1.273|South Africa|2020-07-30	Africa|hCoV-19/South Africa/LR00126/2020|EPI ISL 514358|B.1.1.206|South Africa|2020-07-20	0.0005121916	Africa
Africa|hCoV-19/South Africa/KRISP-K002703/2020|EPI ISL 535563|B.1.1.273|South Africa|2020-07-30	Africa|hCoV-19/South Africa/LR00126/2020|EPI ISL 514358|B.1.1.206|South Africa|2020-07-20	0.0005805103	Africa
Africa|hCoV-19/South Africa/KRISP-K002704/2020|EPI ISL 535564|H.1|South Africa|2020-07-30	Africa|hCoV-19/South Africa/LR00126/2020|EPI ISL 514358|B.1.1.206|South Africa|2020-07-20	0.0004438815	Africa
Africa|hCoV-19/South Africa/KRISP-K002706/2020|EPI ISL 535565|B.1.1|South Africa|2020-07-30	Africa|hCoV-19/South Africa/LR00126/2020|EPI ISL 514358|B.1.1.206|South Africa|2020-07-20	0.0005121571	Africa
Africa|hCoV-19/South Africa/KRISP-K002707/2020|EPI ISL 535566|B.1.1.206|South Africa|2020-07-30	Africa|hCoV-19/South Africa/LR00126/2020|EPI ISL 514358|B.1.1.206|South Africa|2020-07-20	0.0003414181	Africa
Africa|hCoV-19/South Africa/KRISP-K002708/2020|EPI ISL 535567|C.1|South Africa|2020-07-30	Africa|hCoV-19/South Africa/LR00126/2020|EPI ISL 514358|B.1.1.206|South Africa|2020-07-20	0.0006488295	Africa
Africa|hCoV-19/South Africa/KRISP-K002709/2020|EPI ISL 535568|H.1|South Africa|2020-07-30	Africa|hCoV-19/South Africa/LR00126/2020|EPI ISL 514358|B.1.1.206|South Africa|2020-07-20	0.0004780572	Africa
Africa|hCoV-19/South Africa/KRISP-K002710/2020|EPI ISL 535569|B.1.1.99|South Africa|2020-07-30	Africa|hCoV-19/South Africa/LR00126/2020|EPI ISL 514358|B.1.1.206|South Africa|2020-07-20	0.0005121920	Africa
Africa|hCoV-19/South Africa/KRISP-K002711/2020|EPI ISL 535570|B.1.1.273|South Africa|2020-07-30	Africa|hCoV-19/South Africa/LR00126/2020|EPI ISL 514358|B.1.1.206|South Africa|2020-07-20	0.0006488453	Africa
Africa|hCoV-19/South Africa/KRISP-K002712/2020|EPI ISL 535571|B.1.1.84|South Africa|2020-07-30	Africa|hCoV-19/South Africa/LR00126/2020|EPI ISL 514358|B.1.1.206|South Africa|2020-07-20	0.0004438513	Africa
Africa|hCoV-19/South Africa/KRISP-K002715/2020|EPI ISL 535572|B.1.1|South Africa|2020-07-30	Africa|hCoV-19/South Africa/LR00126/2020|EPI ISL 514358|B.1.1.206|South Africa|2020-07-20	0.0006146681	Africa
Africa|hCoV-19/South Africa/KRISP-K002717/2020|EPI ISL 529720|B.1.1.64|South Africa|2020-08-14	Africa|hCoV-19/South Africa/LR00126/2020|EPI ISL 514358|B.1.1.206|South Africa|2020-07-20	0.0004780361	Africa
Africa|hCoV-19/South Africa/KRISP-K002720/2020|EPI ISL 529721|C.1|South Africa|2020-08-16	Africa|hCoV-19/South Africa/LR00126/2020|EPI ISL 514358|B.1.1.206|South Africa|2020-07-20	0.0006488320	Africa
Africa|hCoV-19/South Africa/KRISP-K002721/2020|EPI ISL 529722|B.1.1.1|South Africa|2020-08-14	Africa|hCoV-19/South Africa/LR00126/2020|EPI ISL 514358|B.1.1.206|South Africa|2020-07-20	0.0004840796	Africa
Africa|hCoV-19/South Africa/KRISP-K002722/2020|EPI ISL 529723|C.1|South Africa|2020-08-15	Africa|hCoV-19/South Africa/LR00126/2020|EPI ISL 514358|B.1.1.206|South Africa|2020-07-20	0.0006488164	Africa
Africa|hCoV-19/South Africa/KRISP-K002724/2020|EPI ISL 529724|B.1|South Africa|2020-08-12	Africa|hCoV-19/South Africa/LR00126/2020|EPI ISL 514358|B.1.1.206|South Africa|2020-07-20	0.0007856855	Africa
Africa|hCoV-19/South Africa/KRISP-K002726/2020|EPI ISL 529725|B.1.1|South Africa|2020-08-14	Africa|hCoV-19/South Africa/LR00126/2020|EPI ISL 514358|B.1.1.206|South Africa|2020-07-20	0.0003550403	Africa
Africa|hCoV-19/South Africa/KRISP-K002727/2020|EPI ISL 529726|B.1.1.206|South Africa|2020-08-14	Africa|hCoV-19/South Africa/LR00126/2020|EPI ISL 514358|B.1.1.206|South Africa|2020-07-20	0.0004438813	Africa
Africa|hCoV-19/South Africa/KRISP-K002729/2020|EPI ISL 529728|B.1.1.206|South Africa|2020-08-14	Africa|hCoV-19/South Africa/LR00126/2020|EPI ISL 514358|B.1.1.206|South Africa|2020-07-20	0.0003755677	Africa
Africa|hCoV-19/South Africa/KRISP-K002731/2020|EPI ISL 529729|B.1.1.273|South Africa|2020-08-16	Africa|hCoV-19/South Africa/LR00126/2020|EPI ISL 514358|B.1.1.206|South Africa|2020-07-20	0.0005463383	Africa
Africa|hCoV-19/South Africa/KRISP-K002732/2020|EPI ISL 529730|B.1.1.34|South Africa|2020-08-15	Africa|hCoV-19/South Africa/LR00126/2020|EPI ISL 514358|B.1.1.206|South Africa|2020-07-20	0.0004780246	Africa
Africa|hCoV-19/South Africa/KRISP-K002733/2020|EPI ISL 529731|B.1.5|South Africa|2020-08-16	Africa|hCoV-19/South Africa/LR00126/2020|EPI ISL 514358|B.1.1.206|South Africa|2020-07-20	0.0006830860	Africa
Africa|hCoV-19/South Africa/KRISP-K002734/2020|EPI ISL 529732|B.1.1.117|South Africa|2020-08-16	Africa|hCoV-19/South Africa/LR00126/2020|EPI ISL 514358|B.1.1.206|South Africa|2020-07-20	0.0005121797	Africa
Africa|hCoV-19/South Africa/KRISP-K002735/2020|EPI ISL 529733|B.1.1.34|South Africa|2020-08-16	Africa|hCoV-19/South Africa/LR00126/2020|EPI ISL 514358|B.1.1.206|South Africa|2020-07-20	0.0004780246	Africa
Africa|hCoV-19/South Africa/KRISP-K002736/2020|EPI ISL 529734|B.1.1.273|South Africa|2020-08-15	Africa|hCoV-19/South Africa/LR00126/2020|EPI ISL 514358|B.1.1.206|South Africa|2020-07-20	0.0005463383	Africa
Africa|hCoV-19/South Africa/KRISP-K002737/2020|EPI ISL 529735|B.1.1.206|South Africa|2020-08-14	Africa|hCoV-19/South Africa/LR00126/2020|EPI ISL 514358|B.1.1.206|South Africa|2020-07-20	0.0004438922	Africa
Africa|hCoV-19/South Africa/KRISP-K002738/2020|EPI ISL 529736|B.1.1.99|South Africa|2020-08-14	Africa|hCoV-19/South Africa/LR00126/2020|EPI ISL 514358|B.1.1.206|South Africa|2020-07-20	0.0004780458	Africa
Africa|hCoV-19/South Africa/KRISP-K002739/2020|EPI ISL 529737|B.1.1.34|South Africa|2020-08-13	Africa|hCoV-19/South Africa/LR00126/2020|EPI ISL 514358|B.1.1.206|South Africa|2020-07-20	0.0005804942	Africa
Africa|hCoV-19/South Africa/KRISP-K002740/2020|EPI ISL 529738|B.1.1.273|South Africa|2020-08-14	Africa|hCoV-19/South Africa/LR00126/2020|EPI ISL 514358|B.1.1.206|South Africa|2020-07-20	0.0004462122	Africa
Africa|hCoV-19/South Africa/KRISP-K002741/2020|EPI ISL 529739|B.1.1.273|South Africa|2020-08-15	Africa|hCoV-19/South Africa/LR00126/2020|EPI ISL 514358|B.1.1.206|South Africa|2020-07-20	0.0005805081	Africa
Africa|hCoV-19/South Africa/KRISP-K002744/2020|EPI ISL 529740|B.1.1.206|South Africa|2020-08-15	Africa|hCoV-19/South Africa/LR00126/2020|EPI ISL 514358|B.1.1.206|South Africa|2020-07-20	0.0005463977	Africa
Africa|hCoV-19/South Africa/KRISP-K002745/2020|EPI ISL 529741|B.1.1.1|South Africa|2020-08-15	Africa|hCoV-19/South Africa/LR00126/2020|EPI ISL 514358|B.1.1.206|South Africa|2020-07-20	0.0005124842	Africa
Africa|hCoV-19/South Africa/KRISP-K002746/2020|EPI ISL 529742|C.1|South Africa|2020-08-13	Africa|hCoV-19/South Africa/LR00126/2020|EPI ISL 514358|B.1.1.206|South Africa|2020-07-20	0.0006488451	Africa
Africa|hCoV-19/South Africa/KRISP-K002747/2020|EPI ISL 529743|C.1|South Africa|2020-08-15	Africa|hCoV-19/South Africa/LR00126/2020|EPI ISL 514358|B.1.1.206|South Africa|2020-07-20	0.0006488297	Africa
Africa|hCoV-19/South Africa/KRISP-K002748/2020|EPI ISL 529744|C.1|South Africa|2020-08-15	Africa|hCoV-19/South Africa/LR00126/2020|EPI ISL 514358|B.1.1.206|South Africa|2020-07-20	0.0006146682	Africa
Africa|hCoV-19/South Africa/KRISP-K002749/2020|EPI ISL 529745|B.1.1.273|South Africa|2020-08-16	Africa|hCoV-19/South Africa/LR00126/2020|EPI ISL 514358|B.1.1.206|South Africa|2020-07-20	0.0006498947	Africa
Africa|hCoV-19/South Africa/KRISP-K002750/2020|EPI ISL 529746|B.1.1.273|South Africa|2020-08-16	Africa|hCoV-19/South Africa/LR00126/2020|EPI ISL 514358|B.1.1.206|South Africa|2020-07-20	0.0004474561	Africa
Africa|hCoV-19/South Africa/KRISP-K002751/2020|EPI ISL 529747|H.1|South Africa|2020-08-14	Africa|hCoV-19/South Africa/LR00126/2020|EPI ISL 514358|B.1.1.206|South Africa|2020-07-20	0.0004438726	Africa
Africa|hCoV-19/South Africa/KRISP-K002752/2020|EPI ISL 529748|B.1.140|South Africa|2020-08-17	Africa|hCoV-19/South Africa/LR00126/2020|EPI ISL 514358|B.1.1.206|South Africa|2020-07-20	0.0007172721	Africa
Africa|hCoV-19/South Africa/KRISP-K002753/2020|EPI ISL 529749|H.1|South Africa|2020-08-15	Africa|hCoV-19/South Africa/LR00126/2020|EPI ISL 514358|B.1.1.206|South Africa|2020-07-20	0.0006147102	Africa
Africa|hCoV-19/South Africa/KRISP-K002754/2020|EPI ISL 529750|H.1|South Africa|2020-08-16	Africa|hCoV-19/South Africa/LR00126/2020|EPI ISL 514358|B.1.1.206|South Africa|2020-07-20	0.0006146954	Africa
Africa|hCoV-19/South Africa/KRISP-K002755/2020|EPI ISL 529751|B.1.1|South Africa|2020-08-12	Africa|hCoV-19/South Africa/LR00126/2020|EPI ISL 514358|B.1.1.206|South Africa|2020-07-20	0.0003414031	Africa
Africa|hCoV-19/South Africa/KRISP-K002756/2020|EPI ISL 529752|B.1|South Africa|2020-08-14	Africa|hCoV-19/South Africa/LR00126/2020|EPI ISL 514358|B.1.1.206|South Africa|2020-07-20	0.0007172894	Africa
Africa|hCoV-19/South Africa/KRISP-K002758/2020|EPI ISL 529754|B.1.1|South Africa|2020-08-12	Africa|hCoV-19/South Africa/LR00126/2020|EPI ISL 514358|B.1.1.206|South Africa|2020-07-20	0.0004185400	Africa
Africa|hCoV-19/South Africa/KRISP-K002759/2020|EPI ISL 529755|B.1.1.34|South Africa|2020-08-15	Africa|hCoV-19/South Africa/LR00126/2020|EPI ISL 514358|B.1.1.206|South Africa|2020-07-20	0.0005805340	Africa
Africa|hCoV-19/South Africa/KRISP-K002760/2020|EPI ISL 529756|H.1|South Africa|2020-08-16	Africa|hCoV-19/South Africa/LR00126/2020|EPI ISL 514358|B.1.1.206|South Africa|2020-07-20	0.0004438815	Africa
Africa|hCoV-19/South Africa/KRISP-K002761/2020|EPI ISL 529757|B.1.1.56|South Africa|2020-08-15	Africa|hCoV-19/South Africa/LR00126/2020|EPI ISL 514358|B.1.1.206|South Africa|2020-07-20	0.0007172205	Africa
Africa|hCoV-19/South Africa/KRISP-K002762/2020|EPI ISL 529758|C.1|South Africa|2020-08-15	Africa|hCoV-19/South Africa/LR00126/2020|EPI ISL 514358|B.1.1.206|South Africa|2020-07-20	0.0006829624	Africa
Africa|hCoV-19/South Africa/KRISP-K002763/2020|EPI ISL 529759|H.1|South Africa|2020-08-16	Africa|hCoV-19/South Africa/LR00126/2020|EPI ISL 514358|B.1.1.206|South Africa|2020-07-20	0.0004438816	Africa
Africa|hCoV-19/South Africa/KRISP-K002764/2020|EPI ISL 529760|B.1.1.206|South Africa|2020-08-12	Africa|hCoV-19/South Africa/LR00126/2020|EPI ISL 514358|B.1.1.206|South Africa|2020-07-20	0.0006830860	Africa
Africa|hCoV-19/South Africa/KRISP-K002766/2020|EPI ISL 529762|B.1|South Africa|2020-08-12	Africa|hCoV-19/South Africa/LR00126/2020|EPI ISL 514358|B.1.1.206|South Africa|2020-07-20	0.0006502884	Africa
Africa|hCoV-19/South Africa/KRISP-K002768/2020|EPI ISL 529763|C.9|South Africa|2020-08-21	Africa|hCoV-19/South Africa/LR00126/2020|EPI ISL 514358|B.1.1.206|South Africa|2020-07-20	0.0006830229	Africa
Africa|hCoV-19/South Africa/KRISP-K002769/2020|EPI ISL 529764|B.1.1.206|South Africa|2020-08-21	Africa|hCoV-19/South Africa/LR00126/2020|EPI ISL 514358|B.1.1.206|South Africa|2020-07-20	0.0002731233	Africa
Africa|hCoV-19/South Africa/KRISP-K002770/2020|EPI ISL 529765|C.9|South Africa|2020-08-21	Africa|hCoV-19/South Africa/LR00126/2020|EPI ISL 514358|B.1.1.206|South Africa|2020-07-20	0.0006146682	Africa
Africa|hCoV-19/South Africa/KRISP-K002771/2020|EPI ISL 529766|H.1|South Africa|2020-08-21	Africa|hCoV-19/South Africa/LR00126/2020|EPI ISL 514358|B.1.1.206|South Africa|2020-07-20	0.0006489028	Africa
Africa|hCoV-19/South Africa/KRISP-K002772/2020|EPI ISL 529767|B.1.1.206|South Africa|2020-08-21	Africa|hCoV-19/South Africa/LR00126/2020|EPI ISL 514358|B.1.1.206|South Africa|2020-07-20	0.0005122704	Africa
Africa|hCoV-19/South Africa/KRISP-K002773/2020|EPI ISL 529768|B.1.1.1|South Africa|2020-08-21	Africa|hCoV-19/South Africa/LR00126/2020|EPI ISL 514358|B.1.1.206|South Africa|2020-07-20	0.0006246056	Africa
Africa|hCoV-19/South Africa/KRISP-K002774/2020|EPI ISL 529769|B.1.1.206|South Africa|2020-08-21	Africa|hCoV-19/South Africa/LR00126/2020|EPI ISL 514358|B.1.1.206|South Africa|2020-07-20	0.0004438905	Africa
Africa|hCoV-19/South Africa/KRISP-K002775/2020|EPI ISL 529770|B.1.1|South Africa|2020-08-21	Africa|hCoV-19/South Africa/LR00126/2020|EPI ISL 514358|B.1.1.206|South Africa|2020-07-20	0.0005122251	Africa
Africa|hCoV-19/South Africa/KRISP-K002776/2020|EPI ISL 529771|C.1|South Africa|2020-08-21	Africa|hCoV-19/South Africa/LR00126/2020|EPI ISL 514358|B.1.1.206|South Africa|2020-07-20	0.0007172376	Africa
Africa|hCoV-19/South Africa/KRISP-K002777/2020|EPI ISL 529772|C.1|South Africa|2020-08-21	Africa|hCoV-19/South Africa/LR00126/2020|EPI ISL 514358|B.1.1.206|South Africa|2020-07-20	0.0007172058	Africa
Africa|hCoV-19/South Africa/KRISP-K002780/2020|EPI ISL 529774|B.1.1.273|South Africa|2020-08-20	Africa|hCoV-19/South Africa/LR00126/2020|EPI ISL 514358|B.1.1.206|South Africa|2020-07-20	0.0005805477	Africa
Africa|hCoV-19/South Africa/KRISP-K002781/2020|EPI ISL 529775|B.1.1.206|South Africa|2020-08-21	Africa|hCoV-19/South Africa/LR00126/2020|EPI ISL 514358|B.1.1.206|South Africa|2020-07-20	0.0003414181	Africa
Africa|hCoV-19/South Africa/KRISP-K002782/2020|EPI ISL 529776|B.1.1.206|South Africa|2020-08-20	Africa|hCoV-19/South Africa/LR00126/2020|EPI ISL 514358|B.1.1.206|South Africa|2020-07-20	0.0002731112	Africa
Africa|hCoV-19/South Africa/KRISP-K002783/2020|EPI ISL 529777|B.1.1.206|South Africa|2020-08-20	Africa|hCoV-19/South Africa/LR00126/2020|EPI ISL 514358|B.1.1.206|South Africa|2020-07-20	0.0004438619	Africa
Africa|hCoV-19/South Africa/KRISP-K002784/2020|EPI ISL 529778|B.1.1.206|South Africa|2020-08-24	Africa|hCoV-19/South Africa/LR00126/2020|EPI ISL 514358|B.1.1.206|South Africa|2020-07-20	0.0004097284	Africa
Africa|hCoV-19/South Africa/KRISP-K002785/2020|EPI ISL 529779|B.1.1|South Africa|2020-08-24	Africa|hCoV-19/South Africa/LR00126/2020|EPI ISL 514358|B.1.1.206|South Africa|2020-07-20	0.0004438710	Africa
Africa|hCoV-19/South Africa/KRISP-K002786/2020|EPI ISL 529780|B.1.1.206|South Africa|2020-08-23	Africa|hCoV-19/South Africa/LR00126/2020|EPI ISL 514358|B.1.1.206|South Africa|2020-07-20	0.0004438905	Africa
Africa|hCoV-19/South Africa/KRISP-K002787/2020|EPI ISL 529781|B.1.1.1|South Africa|2020-08-23	Africa|hCoV-19/South Africa/LR00126/2020|EPI ISL 514358|B.1.1.206|South Africa|2020-07-20	0.0005271470	Africa
Africa|hCoV-19/South Africa/KRISP-K002788/2020|EPI ISL 529782|C.1|South Africa|2020-08-24	Africa|hCoV-19/South Africa/LR00126/2020|EPI ISL 514358|B.1.1.206|South Africa|2020-07-20	0.0005463380	Africa
Africa|hCoV-19/South Africa/KRISP-K002789/2020|EPI ISL 529783|B.1.1.206|South Africa|2020-08-21	Africa|hCoV-19/South Africa/LR00126/2020|EPI ISL 514358|B.1.1.206|South Africa|2020-07-20	0.0005122147	Africa
Africa|hCoV-19/South Africa/KRISP-K002790/2020|EPI ISL 529784|H.1|South Africa|2020-08-23	Africa|hCoV-19/South Africa/LR00126/2020|EPI ISL 514358|B.1.1.206|South Africa|2020-07-20	0.0005805851	Africa
Africa|hCoV-19/South Africa/KRISP-K002792/2020|EPI ISL 529786|B.1.1.206|South Africa|2020-08-23	Africa|hCoV-19/South Africa/LR00126/2020|EPI ISL 514358|B.1.1.206|South Africa|2020-07-20	0.0003757766	Africa
Africa|hCoV-19/South Africa/KRISP-K002793/2020|EPI ISL 529787|H.1|South Africa|2020-08-24	Africa|hCoV-19/South Africa/LR00126/2020|EPI ISL 514358|B.1.1.206|South Africa|2020-07-20	0.0006147224	Africa
Africa|hCoV-19/South Africa/KRISP-K002794/2020|EPI ISL 529788|B.1.1|South Africa|2020-08-24	Africa|hCoV-19/South Africa/LR00126/2020|EPI ISL 514358|B.1.1.206|South Africa|2020-07-20	0.0005463362	Africa
Africa|hCoV-19/South Africa/KRISP-K002795/2020|EPI ISL 529789|B.1.1.34|South Africa|2020-08-23	Africa|hCoV-19/South Africa/LR00126/2020|EPI ISL 514358|B.1.1.206|South Africa|2020-07-20	0.0005122024	Africa
Africa|hCoV-19/South Africa/KRISP-K002796/2020|EPI ISL 529790|B.1.1.206|South Africa|2020-08-24	Africa|hCoV-19/South Africa/LR00126/2020|EPI ISL 514358|B.1.1.206|South Africa|2020-07-20	0.0004097284	Africa
Africa|hCoV-19/South Africa/KRISP-K002797/2020|EPI ISL 529791|H.1|South Africa|2020-08-24	Africa|hCoV-19/South Africa/LR00126/2020|EPI ISL 514358|B.1.1.206|South Africa|2020-07-20	0.0005463755	Africa
Africa|hCoV-19/South Africa/KRISP-K002798/2020|EPI ISL 529792|H.1|South Africa|2020-08-24	Africa|hCoV-19/South Africa/LR00126/2020|EPI ISL 514358|B.1.1.206|South Africa|2020-07-20	0.0005805338	Africa
Africa|hCoV-19/South Africa/KRISP-K002799/2020|EPI ISL 529793|C.1|South Africa|2020-08-24	Africa|hCoV-19/South Africa/LR00126/2020|EPI ISL 514358|B.1.1.206|South Africa|2020-07-20	0.0007540151	Africa
Africa|hCoV-19/South Africa/KRISP-K002800/2020|EPI ISL 529794|H.1|South Africa|2020-08-24	Africa|hCoV-19/South Africa/LR00126/2020|EPI ISL 514358|B.1.1.206|South Africa|2020-07-20	0.0006147223	Africa
Africa|hCoV-19/South Africa/KRISP-K002801/2020|EPI ISL 529795|B.1.1|South Africa|2020-08-24	Africa|hCoV-19/South Africa/LR00126/2020|EPI ISL 514358|B.1.1.206|South Africa|2020-07-20	0.0004485320	Africa
Africa|hCoV-19/South Africa/KRISP-K002802/2020|EPI ISL 529796|B.1.1|South Africa|2020-08-20	Africa|hCoV-19/South Africa/LR00126/2020|EPI ISL 514358|B.1.1.206|South Africa|2020-07-20	0.0004097285	Africa
Africa|hCoV-19/South Africa/KRISP-K002803/2020|EPI ISL 529797|B.1.1.159|South Africa|2020-08-24	Africa|hCoV-19/South Africa/LR00126/2020|EPI ISL 514358|B.1.1.206|South Africa|2020-07-20	0.0005463605	Africa
Africa|hCoV-19/South Africa/KRISP-K002804/2020|EPI ISL 529798|H.1|South Africa|2020-08-24	Africa|hCoV-19/South Africa/LR00126/2020|EPI ISL 514358|B.1.1.206|South Africa|2020-07-20	0.0004780572	Africa
Africa|hCoV-19/South Africa/KRISP-K002805/2020|EPI ISL 529799|B.1.1|South Africa|2020-08-24	Africa|hCoV-19/South Africa/LR00126/2020|EPI ISL 514358|B.1.1.206|South Africa|2020-07-20	0.0004780264	Africa
Africa|hCoV-19/South Africa/KRISP-K002806/2020|EPI ISL 529800|B.1.1|South Africa|2020-08-25	Africa|hCoV-19/South Africa/LR00126/2020|EPI ISL 514358|B.1.1.206|South Africa|2020-07-20	0.0004438710	Africa
Africa|hCoV-19/South Africa/KRISP-K002807/2020|EPI ISL 529801|B.1.1.206|South Africa|2020-08-25	Africa|hCoV-19/South Africa/LR00126/2020|EPI ISL 514358|B.1.1.206|South Africa|2020-07-20	0.0004439102	Africa
Africa|hCoV-19/South Africa/KRISP-K002808/2020|EPI ISL 529802|C.1|South Africa|2020-08-25	Africa|hCoV-19/South Africa/LR00126/2020|EPI ISL 514358|B.1.1.206|South Africa|2020-07-20	0.0007513074	Africa
Africa|hCoV-19/South Africa/KRISP-K002809/2020|EPI ISL 529803|B.1|South Africa|2020-08-24	Africa|hCoV-19/South Africa/LR00126/2020|EPI ISL 514358|B.1.1.206|South Africa|2020-07-20	0.0004145347	Africa
Africa|hCoV-19/South Africa/LR00001/2020|EPI ISL 515133|B.1.1.206|South Africa|2020-07-03	Africa|hCoV-19/South Africa/LR00126/2020|EPI ISL 514358|B.1.1.206|South Africa|2020-07-20	0.0003120200	Africa
Africa|hCoV-19/South Africa/LR00003/2020|EPI ISL 515135|B.1.1.206|South Africa|2020-07-03	Africa|hCoV-19/South Africa/LR00126/2020|EPI ISL 514358|B.1.1.206|South Africa|2020-07-20	0.0004932293	Africa
Africa|hCoV-19/South Africa/LR00008/2020|EPI ISL 515138|B.1|South Africa|2020-06-30	Africa|hCoV-19/South Africa/LR00126/2020|EPI ISL 514358|B.1.1.206|South Africa|2020-07-20	0.0006642281	Africa
Africa|hCoV-19/South Africa/LR00010/2020|EPI ISL 515140|B.1.5|South Africa|2020-07-03	Africa|hCoV-19/South Africa/LR00126/2020|EPI ISL 514358|B.1.1.206|South Africa|2020-07-20	0.0007095440	Africa
Africa|hCoV-19/South Africa/LR00017/2020|EPI ISL 515147|B.1.1.52|South Africa|2020-07-03	Africa|hCoV-19/South Africa/LR00126/2020|EPI ISL 514358|B.1.1.206|South Africa|2020-07-20	0.0004183252	Africa
Africa|hCoV-19/South Africa/LR00018/2020|EPI ISL 515148|B.1.1.52|South Africa|2020-07-03	Africa|hCoV-19/South Africa/LR00126/2020|EPI ISL 514358|B.1.1.206|South Africa|2020-07-20	0.0004596305	Africa
Africa|hCoV-19/South Africa/LR00020/2020|EPI ISL 515149|B.1.1.206|South Africa|2020-07-03	Africa|hCoV-19/South Africa/LR00126/2020|EPI ISL 514358|B.1.1.206|South Africa|2020-07-20	0.0003772288	Africa
Africa|hCoV-19/South Africa/LR00021/2020|EPI ISL 515150|C.1|South Africa|2020-07-02	Africa|hCoV-19/South Africa/LR00126/2020|EPI ISL 514358|B.1.1.206|South Africa|2020-07-20	0.0006704523	Africa
Africa|hCoV-19/South Africa/LR00022/2020|EPI ISL 515151|C.1|South Africa|2020-07-02	Africa|hCoV-19/South Africa/LR00126/2020|EPI ISL 514358|B.1.1.206|South Africa|2020-07-20	0.0007066191	Africa
Africa|hCoV-19/South Africa/LR00023/2020|EPI ISL 515152|B.1.1|South Africa|2020-07-04	Africa|hCoV-19/South Africa/LR00126/2020|EPI ISL 514358|B.1.1.206|South Africa|2020-07-20	0.0005172295	Africa
Africa|hCoV-19/South Africa/LR00024/2020|EPI ISL 515153|B.1.1.53|South Africa|2020-07-05	Africa|hCoV-19/South Africa/LR00126/2020|EPI ISL 514358|B.1.1.206|South Africa|2020-07-20	0.0004496736	Africa
Africa|hCoV-19/South Africa/LR00027/2020|EPI ISL 515156|B.1.1.99|South Africa|2020-07-01	Africa|hCoV-19/South Africa/LR00126/2020|EPI ISL 514358|B.1.1.206|South Africa|2020-07-20	0.0004443519	Africa
Africa|hCoV-19/South Africa/LR00030/2020|EPI ISL 515159|B.1.1.52|South Africa|2020-07-03	Africa|hCoV-19/South Africa/LR00126/2020|EPI ISL 514358|B.1.1.206|South Africa|2020-07-20	0.0005229687	Africa
Africa|hCoV-19/South Africa/LR00032/2020|EPI ISL 515160|C.1|South Africa|2020-07-04	Africa|hCoV-19/South Africa/LR00126/2020|EPI ISL 514358|B.1.1.206|South Africa|2020-07-20	0.0006677925	Africa
Africa|hCoV-19/South Africa/LR00033/2020|EPI ISL 515161|B.1.1.52|South Africa|2020-07-01	Africa|hCoV-19/South Africa/LR00126/2020|EPI ISL 514358|B.1.1.206|South Africa|2020-07-20	0.0003812643	Africa
Africa|hCoV-19/South Africa/LR00034/2020|EPI ISL 515162|B.1.1.52|South Africa|2020-07-04	Africa|hCoV-19/South Africa/LR00126/2020|EPI ISL 514358|B.1.1.206|South Africa|2020-07-20	0.0004531527	Africa
Africa|hCoV-19/South Africa/LR00037/2020|EPI ISL 515164|C.2|South Africa|2020-07-05	Africa|hCoV-19/South Africa/LR00126/2020|EPI ISL 514358|B.1.1.206|South Africa|2020-07-20	0.0006273701	Africa
Africa|hCoV-19/South Africa/LR00039/2020|EPI ISL 515166|B.1.1.99|South Africa|2020-07-05	Africa|hCoV-19/South Africa/LR00126/2020|EPI ISL 514358|B.1.1.206|South Africa|2020-07-20	0.0004780248	Africa
Africa|hCoV-19/South Africa/LR00040/2020|EPI ISL 515167|B.1.1.156|South Africa|2020-07-04	Africa|hCoV-19/South Africa/LR00126/2020|EPI ISL 514358|B.1.1.206|South Africa|2020-07-20	0.0003820323	Africa
Africa|hCoV-19/South Africa/LR00042/2020|EPI ISL 515169|B.1.1.52|South Africa|2020-07-06	Africa|hCoV-19/South Africa/LR00126/2020|EPI ISL 514358|B.1.1.206|South Africa|2020-07-20	0.0003793452	Africa
Africa|hCoV-19/South Africa/LR00043/2020|EPI ISL 515170|C.1|South Africa|2020-07-06	Africa|hCoV-19/South Africa/LR00126/2020|EPI ISL 514358|B.1.1.206|South Africa|2020-07-20	0.0007216939	Africa
Africa|hCoV-19/South Africa/LR00044/2020|EPI ISL 515171|C.1|South Africa|2020-07-05	Africa|hCoV-19/South Africa/LR00126/2020|EPI ISL 514358|B.1.1.206|South Africa|2020-07-20	0.0006318555	Africa
Africa|hCoV-19/South Africa/LR00045/2020|EPI ISL 515172|C.1|South Africa|2020-07-10	Africa|hCoV-19/South Africa/LR00126/2020|EPI ISL 514358|B.1.1.206|South Africa|2020-07-20	0.0005805817	Africa
Africa|hCoV-19/South Africa/LR00055/2020|EPI ISL 515176|B.1.1.206|South Africa|2020-07-07	Africa|hCoV-19/South Africa/LR00126/2020|EPI ISL 514358|B.1.1.206|South Africa|2020-07-20	0.0003129360	Africa
Africa|hCoV-19/South Africa/LR00056/2020|EPI ISL 515177|C.1|South Africa|2020-07-10	Africa|hCoV-19/South Africa/LR00126/2020|EPI ISL 514358|B.1.1.206|South Africa|2020-07-20	0.0008026154	Africa
Africa|hCoV-19/South Africa/LR00057/2020|EPI ISL 515178|C.1|South Africa|2020-07-08	Africa|hCoV-19/South Africa/LR00126/2020|EPI ISL 514358|B.1.1.206|South Africa|2020-07-20	0.0007330279	Africa
Africa|hCoV-19/South Africa/LR00059/2020|EPI ISL 515179|B.1.1|South Africa|2020-07-07	Africa|hCoV-19/South Africa/LR00126/2020|EPI ISL 514358|B.1.1.206|South Africa|2020-07-20	0.0005492610	Africa
Africa|hCoV-19/South Africa/LR00060/2020|EPI ISL 515180|C.1|South Africa|2020-07-10	Africa|hCoV-19/South Africa/LR00126/2020|EPI ISL 514358|B.1.1.206|South Africa|2020-07-20	0.0005223461	Africa
Africa|hCoV-19/South Africa/LR00062/2020|EPI ISL 514375|B.1.1.206|South Africa|2020-07-13	Africa|hCoV-19/South Africa/LR00126/2020|EPI ISL 514358|B.1.1.206|South Africa|2020-07-20	0.0004784754	Africa
Africa|hCoV-19/South Africa/LR00063/2020|EPI ISL 514376|B.1.1|South Africa|2020-07-13	Africa|hCoV-19/South Africa/LR00126/2020|EPI ISL 514358|B.1.1.206|South Africa|2020-07-20	0.0004487005	Africa
Africa|hCoV-19/South Africa/LR00064/2020|EPI ISL 514377|C.1|South Africa|2020-07-13	Africa|hCoV-19/South Africa/LR00126/2020|EPI ISL 514358|B.1.1.206|South Africa|2020-07-20	0.0008291544	Africa
Africa|hCoV-19/South Africa/LR00067/2020|EPI ISL 514379|B.1.1.53|South Africa|2020-07-13	Africa|hCoV-19/South Africa/LR00126/2020|EPI ISL 514358|B.1.1.206|South Africa|2020-07-20	0.0006187942	Africa
Africa|hCoV-19/South Africa/LR00068/2020|EPI ISL 514380|B.1.1.52|South Africa|2020-07-13	Africa|hCoV-19/South Africa/LR00126/2020|EPI ISL 514358|B.1.1.206|South Africa|2020-07-20	0.0005138411	Africa
Africa|hCoV-19/South Africa/LR00069/2020|EPI ISL 514381|B.1.1.52|South Africa|2020-07-13	Africa|hCoV-19/South Africa/LR00126/2020|EPI ISL 514358|B.1.1.206|South Africa|2020-07-20	0.0004196212	Africa
Africa|hCoV-19/South Africa/LR00070/2020|EPI ISL 514382|B.1.1|South Africa|2020-07-13	Africa|hCoV-19/South Africa/LR00126/2020|EPI ISL 514358|B.1.1.206|South Africa|2020-07-20	0.0003755844	Africa
Africa|hCoV-19/South Africa/LR00071/2020|EPI ISL 514383|B.1.1.206|South Africa|2020-07-13	Africa|hCoV-19/South Africa/LR00126/2020|EPI ISL 514358|B.1.1.206|South Africa|2020-07-20	0.0005828940	Africa
Africa|hCoV-19/South Africa/LR00073/2020|EPI ISL 514384|B.1.1.206|South Africa|2020-07-13	Africa|hCoV-19/South Africa/LR00126/2020|EPI ISL 514358|B.1.1.206|South Africa|2020-07-20	0.0004175976	Africa
Africa|hCoV-19/South Africa/LR00074/2020|EPI ISL 514385|B.1.1|South Africa|2020-07-13	Africa|hCoV-19/South Africa/LR00126/2020|EPI ISL 514358|B.1.1.206|South Africa|2020-07-20	0.0005133538	Africa
Africa|hCoV-19/South Africa/LR00075/2020|EPI ISL 514386|C.1|South Africa|2020-07-13	Africa|hCoV-19/South Africa/LR00126/2020|EPI ISL 514358|B.1.1.206|South Africa|2020-07-20	0.0006604153	Africa
Africa|hCoV-19/South Africa/LR00076/2020|EPI ISL 514387|B.1.1.52|South Africa|2020-07-13	Africa|hCoV-19/South Africa/LR00126/2020|EPI ISL 514358|B.1.1.206|South Africa|2020-07-20	0.0007287270	Africa
Africa|hCoV-19/South Africa/LR00077/2020|EPI ISL 514388|B.1.1.52|South Africa|2020-07-13	Africa|hCoV-19/South Africa/LR00126/2020|EPI ISL 514358|B.1.1.206|South Africa|2020-07-20	0.0004838054	Africa
Africa|hCoV-19/South Africa/LR00078/2020|EPI ISL 514389|C.2|South Africa|2020-07-13	Africa|hCoV-19/South Africa/LR00126/2020|EPI ISL 514358|B.1.1.206|South Africa|2020-07-20	0.0006925145	Africa
Africa|hCoV-19/South Africa/LR00079/2020|EPI ISL 514390|B.1.1.52|South Africa|2020-07-13	Africa|hCoV-19/South Africa/LR00126/2020|EPI ISL 514358|B.1.1.206|South Africa|2020-07-20	0.0004141352	Africa
Africa|hCoV-19/South Africa/LR00080/2020|EPI ISL 514391|B.1.5.19|South Africa|2020-07-13	Africa|hCoV-19/South Africa/LR00126/2020|EPI ISL 514358|B.1.1.206|South Africa|2020-07-20	0.0006916214	Africa
Africa|hCoV-19/South Africa/LR00081/2020|EPI ISL 514392|B.1.1.52|South Africa|2020-07-13	Africa|hCoV-19/South Africa/LR00126/2020|EPI ISL 514358|B.1.1.206|South Africa|2020-07-20	0.0005190425	Africa
Africa|hCoV-19/South Africa/LR00083/2020|EPI ISL 514393|B.1.1.52|South Africa|2020-07-13	Africa|hCoV-19/South Africa/LR00126/2020|EPI ISL 514358|B.1.1.206|South Africa|2020-07-20	0.0004493316	Africa
Africa|hCoV-19/South Africa/LR00094/2020|EPI ISL 514396|B.1.1.52|South Africa|2020-07-15	Africa|hCoV-19/South Africa/LR00126/2020|EPI ISL 514358|B.1.1.206|South Africa|2020-07-20	0.0005529185	Africa
Africa|hCoV-19/South Africa/LR00098/2020|EPI ISL 514398|C.1|South Africa|2020-07-15	Africa|hCoV-19/South Africa/LR00126/2020|EPI ISL 514358|B.1.1.206|South Africa|2020-07-20	0.0007696394	Africa
Africa|hCoV-19/South Africa/LR00101/2020|EPI ISL 514400|B.1.1.52|South Africa|2020-07-14	Africa|hCoV-19/South Africa/LR00126/2020|EPI ISL 514358|B.1.1.206|South Africa|2020-07-20	0.0004906543	Africa
Africa|hCoV-19/South Africa/LR00102/2020|EPI ISL 514401|B.1.1.52|South Africa|2020-07-14	Africa|hCoV-19/South Africa/LR00126/2020|EPI ISL 514358|B.1.1.206|South Africa|2020-07-20	0.0005219934	Africa
Africa|hCoV-19/South Africa/LR00105/2020|EPI ISL 514402|C.1|South Africa|2020-07-15	Africa|hCoV-19/South Africa/LR00126/2020|EPI ISL 514358|B.1.1.206|South Africa|2020-07-20	0.0007268534	Africa
Africa|hCoV-19/South Africa/LR00106/2020|EPI ISL 514403|C.1|South Africa|2020-07-15	Africa|hCoV-19/South Africa/LR00126/2020|EPI ISL 514358|B.1.1.206|South Africa|2020-07-20	0.0007187667	Africa
Africa|hCoV-19/South Africa/LR00107/2020|EPI ISL 514404|B.1.1.53|South Africa|2020-07-14	Africa|hCoV-19/South Africa/LR00126/2020|EPI ISL 514358|B.1.1.206|South Africa|2020-07-20	0.0005819704	Africa
Africa|hCoV-19/South Africa/LR00111/2020|EPI ISL 514405|B.1.1.53|South Africa|2020-07-20	Africa|hCoV-19/South Africa/LR00126/2020|EPI ISL 514358|B.1.1.206|South Africa|2020-07-20	0.0004780688	Africa
Africa|hCoV-19/South Africa/LR00112/2020|EPI ISL 514406|B.1.1.52|South Africa|2020-07-20	Africa|hCoV-19/South Africa/LR00126/2020|EPI ISL 514358|B.1.1.206|South Africa|2020-07-20	0.0005501732	Africa
Africa|hCoV-19/South Africa/LR00113/2020|EPI ISL 514407|B.1.1.206|South Africa|2020-07-20	Africa|hCoV-19/South Africa/LR00126/2020|EPI ISL 514358|B.1.1.206|South Africa|2020-07-20	0.0005857534	Africa
Africa|hCoV-19/South Africa/LR00115/2020|EPI ISL 514409|B.1.1.52|South Africa|2020-07-20	Africa|hCoV-19/South Africa/LR00126/2020|EPI ISL 514358|B.1.1.206|South Africa|2020-07-20	0.0005226168	Africa
Africa|hCoV-19/South Africa/LR00117/2020|EPI ISL 514410|C.1|South Africa|2020-07-20	Africa|hCoV-19/South Africa/LR00126/2020|EPI ISL 514358|B.1.1.206|South Africa|2020-07-20	0.0007020908	Africa
Africa|hCoV-19/South Africa/LR00118/2020|EPI ISL 514411|B.1.1.53|South Africa|2020-07-20	Africa|hCoV-19/South Africa/LR00126/2020|EPI ISL 514358|B.1.1.206|South Africa|2020-07-20	0.0005136651	Africa
Africa|hCoV-19/South Africa/LR00119/2020|EPI ISL 514412|B.1.5|South Africa|2020-07-20	Africa|hCoV-19/South Africa/LR00126/2020|EPI ISL 514358|B.1.1.206|South Africa|2020-07-20	0.0006626002	Africa
Africa|hCoV-19/South Africa/LR00122/2020|EPI ISL 514355|B.1.1|South Africa|2020-07-20	Africa|hCoV-19/South Africa/LR00126/2020|EPI ISL 514358|B.1.1.206|South Africa|2020-07-20	0.0003755511	Africa
Africa|hCoV-19/South Africa/LR00125/2020|EPI ISL 514357|C.1|South Africa|2020-07-20	Africa|hCoV-19/South Africa/LR00126/2020|EPI ISL 514358|B.1.1.206|South Africa|2020-07-20	0.0007647523	Africa
Africa|hCoV-19/Algeria/G0638 2264/2020|EPI ISL 418241|B.1|Algeria|2020-03-02	Africa|hCoV-19/South Africa/LR00127/2020|EPI ISL 514359|B.1.1.52|South Africa|2020-07-20	0.0005878619	Africa
Africa|hCoV-19/Algeria/G0640 2265/2020|EPI ISL 418242|B.1|Algeria|2020-03-08	Africa|hCoV-19/South Africa/LR00127/2020|EPI ISL 514359|B.1.1.52|South Africa|2020-07-20	0.0005176600	Africa
Africa|hCoV-19/Algeria/G0860 2262/2020|EPI ISL 420037|B.1|Algeria|2020-03-02	Africa|hCoV-19/South Africa/LR00127/2020|EPI ISL 514359|B.1.1.52|South Africa|2020-07-20	0.0005176600	Africa
Africa|hCoV-19/Benin/1022/2020|EPI ISL 476826|B.1|Benin|2020-03-25	Africa|hCoV-19/South Africa/LR00127/2020|EPI ISL 514359|B.1.1.52|South Africa|2020-07-20	0.0004831844	Africa
Africa|hCoV-19/Benin/1092/2020|EPI ISL 476827|B.1|Benin|2020-03-27	Africa|hCoV-19/South Africa/LR00127/2020|EPI ISL 514359|B.1.1.52|South Africa|2020-07-20	0.0005524221	Africa
Africa|hCoV-19/Benin/1408/2020|EPI ISL 476825|B.1.356|Benin|2020-04-04	Africa|hCoV-19/South Africa/LR00127/2020|EPI ISL 514359|B.1.1.52|South Africa|2020-07-20	0.0004831726	Africa
Africa|hCoV-19/Benin/1409/2020|EPI ISL 476828|B.1|Benin|2020-04-06	Africa|hCoV-19/South Africa/LR00127/2020|EPI ISL 514359|B.1.1.52|South Africa|2020-07-20	0.0005214980	Africa
Africa|hCoV-19/Benin/1950/2020|EPI ISL 476830|A|Benin|2020-04-15	Africa|hCoV-19/South Africa/LR00127/2020|EPI ISL 514359|B.1.1.52|South Africa|2020-07-20	0.0007249994	Africa
Africa|hCoV-19/Benin/197/2020|EPI ISL 476822|B.1.178|Benin|2020-03-15	Africa|hCoV-19/South Africa/LR00127/2020|EPI ISL 514359|B.1.1.52|South Africa|2020-07-20	0.0004832394	Africa
Africa|hCoV-19/Benin/2012/2020|EPI ISL 476831|A|Benin|2020-04-15	Africa|hCoV-19/South Africa/LR00127/2020|EPI ISL 514359|B.1.1.52|South Africa|2020-07-20	0.0007594525	Africa
Africa|hCoV-19/Benin/260/2020|EPI ISL 476823|B.1.292|Benin|2020-03-17	Africa|hCoV-19/South Africa/LR00127/2020|EPI ISL 514359|B.1.1.52|South Africa|2020-07-20	0.0005867581	Africa
Africa|hCoV-19/Benin/314/2020|EPI ISL 476834|B.1.5|Benin|2020-03-17	Africa|hCoV-19/South Africa/LR00127/2020|EPI ISL 514359|B.1.1.52|South Africa|2020-07-20	0.0005553960	Africa
Africa|hCoV-19/Benin/461/2020|EPI ISL 476833|A|Benin|2020-03-17	Africa|hCoV-19/South Africa/LR00127/2020|EPI ISL 514359|B.1.1.52|South Africa|2020-07-20	0.0007248846	Africa
Africa|hCoV-19/Benin/501/2020|EPI ISL 476824|B.1.356|Benin|2020-03-17	Africa|hCoV-19/South Africa/LR00127/2020|EPI ISL 514359|B.1.1.52|South Africa|2020-07-20	0.0004831393	Africa
Africa|hCoV-19/Benin/843/2020|EPI ISL 476829|A|Benin|2020-03-19	Africa|hCoV-19/South Africa/LR00127/2020|EPI ISL 514359|B.1.1.52|South Africa|2020-07-20	0.0006558885	Africa
Africa|hCoV-19/Botswana/BOT0455/2020|EPI ISL 560386|B.1|Botswana|2020-03-28	Africa|hCoV-19/South Africa/LR00127/2020|EPI ISL 514359|B.1.1.52|South Africa|2020-07-20	0.0004486201	Africa
Africa|hCoV-19/Botswana/BOT2254/2020|EPI ISL 560390|B.1.1|Botswana|2020-04-08	Africa|hCoV-19/South Africa/LR00127/2020|EPI ISL 514359|B.1.1.52|South Africa|2020-07-20	0.0003112446	Africa
Africa|hCoV-19/Botswana/BOT2283/2020|EPI ISL 560385|B.1|Botswana|2020-04-07	Africa|hCoV-19/South Africa/LR00127/2020|EPI ISL 514359|B.1.1.52|South Africa|2020-07-20	0.0005643465	Africa
Africa|hCoV-19/Botswana/BOT2624/2020|EPI ISL 560387|B.1.1|Botswana|2020-04-05	Africa|hCoV-19/South Africa/LR00127/2020|EPI ISL 514359|B.1.1.52|South Africa|2020-07-20	0.0003173677	Africa
Africa|hCoV-19/Botswana/BOT4161/2020|EPI ISL 560388|B.1.1.220|Botswana|2020-04-16	Africa|hCoV-19/South Africa/LR00127/2020|EPI ISL 514359|B.1.1.52|South Africa|2020-07-20	0.0003843194	Africa
Africa|hCoV-19/DRC/04186/2020|EPI ISL 471411|A|Democratic Republic of the Congo|2020-04-25	Africa|hCoV-19/South Africa/LR00127/2020|EPI ISL 514359|B.1.1.52|South Africa|2020-07-20	0.0007248838	Africa
Africa|hCoV-19/DRC/04188/2020|EPI ISL 471413|A|Democratic Republic of the Congo|2020-04-25	Africa|hCoV-19/South Africa/LR00127/2020|EPI ISL 514359|B.1.1.52|South Africa|2020-07-20	0.0008135315	Africa
Africa|hCoV-19/DRC/10041/2020|EPI ISL 527543|B.1.1.275|Democratic Republic of the Congo|2020-05-22	Africa|hCoV-19/South Africa/LR00127/2020|EPI ISL 514359|B.1.1.52|South Africa|2020-07-20	0.0003818822	Africa
Africa|hCoV-19/DRC/10057/2020|EPI ISL 527538|B.1.1.275|Democratic Republic of the Congo|2020-05-22	Africa|hCoV-19/South Africa/LR00127/2020|EPI ISL 514359|B.1.1.52|South Africa|2020-07-20	0.0005012575	Africa
Africa|hCoV-19/DRC/10061/2020|EPI ISL 527521|B.1.1.275|Democratic Republic of the Congo|2020-05-22	Africa|hCoV-19/South Africa/LR00127/2020|EPI ISL 514359|B.1.1.52|South Africa|2020-07-20	0.0003536107	Africa
Africa|hCoV-19/DRC/10070/2020|EPI ISL 527544|B.1.178|Democratic Republic of the Congo|2020-05-22	Africa|hCoV-19/South Africa/LR00127/2020|EPI ISL 514359|B.1.1.52|South Africa|2020-07-20	0.0006241378	Africa
Africa|hCoV-19/DRC/10120/2020|EPI ISL 513624|B.1.1.275|Democratic Republic of the Congo|2020-05-22	Africa|hCoV-19/South Africa/LR00127/2020|EPI ISL 514359|B.1.1.52|South Africa|2020-07-20	0.0004308449	Africa
Africa|hCoV-19/DRC/10127/2020|EPI ISL 513625|B.1.1.275|Democratic Republic of the Congo|2020-05-22	Africa|hCoV-19/South Africa/LR00127/2020|EPI ISL 514359|B.1.1.52|South Africa|2020-07-20	0.0004251522	Africa
Africa|hCoV-19/DRC/10242/2020|EPI ISL 513626|B.1.84|Democratic Republic of the Congo|2020-05-22	Africa|hCoV-19/South Africa/LR00127/2020|EPI ISL 514359|B.1.1.52|South Africa|2020-07-20	0.0005218686	Africa
Africa|hCoV-19/DRC/10251/2020|EPI ISL 513627|B.1.128|Democratic Republic of the Congo|2020-05-22	Africa|hCoV-19/South Africa/LR00127/2020|EPI ISL 514359|B.1.1.52|South Africa|2020-07-20	0.0006618022	Africa
Africa|hCoV-19/DRC/10324/2020|EPI ISL 527545|B.1.214|Democratic Republic of the Congo|2020-05-22	Africa|hCoV-19/South Africa/LR00127/2020|EPI ISL 514359|B.1.1.52|South Africa|2020-07-20	0.0005902291	Africa
Africa|hCoV-19/DRC/10346/2020|EPI ISL 527546|B.1.214|Democratic Republic of the Congo|2020-05-22	Africa|hCoV-19/South Africa/LR00127/2020|EPI ISL 514359|B.1.1.52|South Africa|2020-07-20	0.0005964191	Africa
Africa|hCoV-19/DRC/10364/2020|EPI ISL 527498|B.1|Democratic Republic of the Congo|2020-05-22	Africa|hCoV-19/South Africa/LR00127/2020|EPI ISL 514359|B.1.1.52|South Africa|2020-07-20	0.0004889029	Africa
Africa|hCoV-19/DRC/10371/2020|EPI ISL 527489|B.1.178|Democratic Republic of the Congo|2020-05-22	Africa|hCoV-19/South Africa/LR00127/2020|EPI ISL 514359|B.1.1.52|South Africa|2020-07-20	0.0006252280	Africa
Africa|hCoV-19/DRC/10373/2020|EPI ISL 527495|B.1.159|Democratic Republic of the Congo|2020-05-22	Africa|hCoV-19/South Africa/LR00127/2020|EPI ISL 514359|B.1.1.52|South Africa|2020-07-20	0.0005912675	Africa
Africa|hCoV-19/DRC/10374/2020|EPI ISL 527539|B.1.84|Democratic Republic of the Congo|2020-05-22	Africa|hCoV-19/South Africa/LR00127/2020|EPI ISL 514359|B.1.1.52|South Africa|2020-07-20	0.0007795031	Africa
Africa|hCoV-19/DRC/10375/2020|EPI ISL 527499|B.1.84|Democratic Republic of the Congo|2020-05-22	Africa|hCoV-19/South Africa/LR00127/2020|EPI ISL 514359|B.1.1.52|South Africa|2020-07-20	0.0006619789	Africa
Africa|hCoV-19/DRC/10399/2020|EPI ISL 527491|B.1.214|Democratic Republic of the Congo|2020-05-22	Africa|hCoV-19/South Africa/LR00127/2020|EPI ISL 514359|B.1.1.52|South Africa|2020-07-20	0.0004863005	Africa
Africa|hCoV-19/DRC/10502/2020|EPI ISL 527547|B.1.5|Democratic Republic of the Congo|2020-05-20	Africa|hCoV-19/South Africa/LR00127/2020|EPI ISL 514359|B.1.1.52|South Africa|2020-07-20	0.0004162378	Africa
Africa|hCoV-19/DRC/10506/2020|EPI ISL 527524|B.1.5|Democratic Republic of the Congo|2020-05-18	Africa|hCoV-19/South Africa/LR00127/2020|EPI ISL 514359|B.1.1.52|South Africa|2020-07-20	0.0004263357	Africa
Africa|hCoV-19/DRC/10507/2020|EPI ISL 527492|B.1.5|Democratic Republic of the Congo|2020-05-18	Africa|hCoV-19/South Africa/LR00127/2020|EPI ISL 514359|B.1.1.52|South Africa|2020-07-20	0.0004517996	Africa
Africa|hCoV-19/DRC/10508/2020|EPI ISL 527494|B.1.5|Democratic Republic of the Congo|2020-05-20	Africa|hCoV-19/South Africa/LR00127/2020|EPI ISL 514359|B.1.1.52|South Africa|2020-07-20	0.0004493333	Africa
Africa|hCoV-19/DRC/10532/2020|EPI ISL 527532|B.1.5|Democratic Republic of the Congo|2020-05-20	Africa|hCoV-19/South Africa/LR00127/2020|EPI ISL 514359|B.1.1.52|South Africa|2020-07-20	0.0004261539	Africa
Africa|hCoV-19/DRC/10533/2020|EPI ISL 527548|B.1.5|Democratic Republic of the Congo|2020-05-20	Africa|hCoV-19/South Africa/LR00127/2020|EPI ISL 514359|B.1.1.52|South Africa|2020-07-20	0.0004510584	Africa
Africa|hCoV-19/DRC/10621/2020|EPI ISL 527526|B.1.214|Democratic Republic of the Congo|2020-05-23	Africa|hCoV-19/South Africa/LR00127/2020|EPI ISL 514359|B.1.1.52|South Africa|2020-07-20	0.0005677441	Africa
Africa|hCoV-19/DRC/10640/2020|EPI ISL 527541|B.1|Democratic Republic of the Congo|2020-05-22	Africa|hCoV-19/South Africa/LR00127/2020|EPI ISL 514359|B.1.1.52|South Africa|2020-07-20	0.0007137133	Africa
Africa|hCoV-19/DRC/10644/2020|EPI ISL 527549|B.1|Democratic Republic of the Congo|2020-05-22	Africa|hCoV-19/South Africa/LR00127/2020|EPI ISL 514359|B.1.1.52|South Africa|2020-07-20	0.0006939551	Africa
Africa|hCoV-19/DRC/10728/2020|EPI ISL 513628|B.1.5|Democratic Republic of the Congo|2020-05-23	Africa|hCoV-19/South Africa/LR00127/2020|EPI ISL 514359|B.1.1.52|South Africa|2020-07-20	0.0004679244	Africa
Africa|hCoV-19/DRC/10731/2020|EPI ISL 513629|B.1.1.1|Democratic Republic of the Congo|2020-05-23	Africa|hCoV-19/South Africa/LR00127/2020|EPI ISL 514359|B.1.1.52|South Africa|2020-07-20	0.0005075827	Africa
Africa|hCoV-19/DRC/10733/2020|EPI ISL 513630|B.1|Democratic Republic of the Congo|2020-05-23	Africa|hCoV-19/South Africa/LR00127/2020|EPI ISL 514359|B.1.1.52|South Africa|2020-07-20	0.0005897987	Africa
Africa|hCoV-19/DRC/108/2020|EPI ISL 417948|B.1.128|Democratic Republic of the Congo|2020-03-19	Africa|hCoV-19/South Africa/LR00127/2020|EPI ISL 514359|B.1.1.52|South Africa|2020-07-20	0.0005529093	Africa
Africa|hCoV-19/DRC/10885/2020|EPI ISL 513631|B.1.84|Democratic Republic of the Congo|2020-05-23	Africa|hCoV-19/South Africa/LR00127/2020|EPI ISL 514359|B.1.1.52|South Africa|2020-07-20	0.0005941622	Africa
Africa|hCoV-19/DRC/10902/2020|EPI ISL 527490|B.1.178|Democratic Republic of the Congo|2020-05-23	Africa|hCoV-19/South Africa/LR00127/2020|EPI ISL 514359|B.1.1.52|South Africa|2020-07-20	0.0005553054	Africa
Africa|hCoV-19/DRC/10913/2020|EPI ISL 527507|B.1.84|Democratic Republic of the Congo|2020-05-24	Africa|hCoV-19/South Africa/LR00127/2020|EPI ISL 514359|B.1.1.52|South Africa|2020-07-20	0.0006660370	Africa
Africa|hCoV-19/DRC/11005/2020|EPI ISL 527550|B.1.159|Democratic Republic of the Congo|2020-05-24	Africa|hCoV-19/South Africa/LR00127/2020|EPI ISL 514359|B.1.1.52|South Africa|2020-07-20	0.0006941723	Africa
Africa|hCoV-19/DRC/11008/2020|EPI ISL 527503|B.1.159|Democratic Republic of the Congo|2020-05-24	Africa|hCoV-19/South Africa/LR00127/2020|EPI ISL 514359|B.1.1.52|South Africa|2020-07-20	0.0006304387	Africa
Africa|hCoV-19/DRC/11022/2020|EPI ISL 527551|B.1.214|Democratic Republic of the Congo|2020-05-24	Africa|hCoV-19/South Africa/LR00127/2020|EPI ISL 514359|B.1.1.52|South Africa|2020-07-20	0.0006596948	Africa
Africa|hCoV-19/DRC/11024/2020|EPI ISL 527552|B.1.149|Democratic Republic of the Congo|2020-05-24	Africa|hCoV-19/South Africa/LR00127/2020|EPI ISL 514359|B.1.1.52|South Africa|2020-07-20	0.0007008633	Africa
Africa|hCoV-19/DRC/11026/2020|EPI ISL 527553|B.1.149|Democratic Republic of the Congo|2020-05-24	Africa|hCoV-19/South Africa/LR00127/2020|EPI ISL 514359|B.1.1.52|South Africa|2020-07-20	0.0005552666	Africa
Africa|hCoV-19/DRC/11031/2020|EPI ISL 527554|B.1.214|Democratic Republic of the Congo|2020-05-24	Africa|hCoV-19/South Africa/LR00127/2020|EPI ISL 514359|B.1.1.52|South Africa|2020-07-20	0.0005904280	Africa
Africa|hCoV-19/DRC/11041/2020|EPI ISL 527555|B.1|Democratic Republic of the Congo|2020-05-24	Africa|hCoV-19/South Africa/LR00127/2020|EPI ISL 514359|B.1.1.52|South Africa|2020-07-20	0.0005555118	Africa
Africa|hCoV-19/DRC/11057/2020|EPI ISL 527528|B.1.5|Democratic Republic of the Congo|2020-05-24	Africa|hCoV-19/South Africa/LR00127/2020|EPI ISL 514359|B.1.1.52|South Africa|2020-07-20	0.0004954597	Africa
Africa|hCoV-19/DRC/11078/2020|EPI ISL 527514|B.1|Democratic Republic of the Congo|2020-05-24	Africa|hCoV-19/South Africa/LR00127/2020|EPI ISL 514359|B.1.1.52|South Africa|2020-07-20	0.0005606355	Africa
Africa|hCoV-19/DRC/11079/2020|EPI ISL 527500|B.1.214|Democratic Republic of the Congo|2020-05-24	Africa|hCoV-19/South Africa/LR00127/2020|EPI ISL 514359|B.1.1.52|South Africa|2020-07-20	0.0005236294	Africa
Africa|hCoV-19/DRC/11093/2020|EPI ISL 527527|B.1.5|Democratic Republic of the Congo|2020-05-24	Africa|hCoV-19/South Africa/LR00127/2020|EPI ISL 514359|B.1.1.52|South Africa|2020-07-20	0.0005700536	Africa
Africa|hCoV-19/DRC/11096/2020|EPI ISL 527522|B.1|Democratic Republic of the Congo|2020-05-24	Africa|hCoV-19/South Africa/LR00127/2020|EPI ISL 514359|B.1.1.52|South Africa|2020-07-20	0.0005307781	Africa
Africa|hCoV-19/DRC/11114/2020|EPI ISL 527534|B.1.214|Democratic Republic of the Congo|2020-05-25	Africa|hCoV-19/South Africa/LR00127/2020|EPI ISL 514359|B.1.1.52|South Africa|2020-07-20	0.0006402453	Africa
Africa|hCoV-19/DRC/11123/2020|EPI ISL 527496|B.1.84|Democratic Republic of the Congo|2020-05-24	Africa|hCoV-19/South Africa/LR00127/2020|EPI ISL 514359|B.1.1.52|South Africa|2020-07-20	0.0005565290	Africa
Africa|hCoV-19/DRC/11134/2020|EPI ISL 527518|B.1.5|Democratic Republic of the Congo|2020-05-24	Africa|hCoV-19/South Africa/LR00127/2020|EPI ISL 514359|B.1.1.52|South Africa|2020-07-20	0.0004587176	Africa
Africa|hCoV-19/DRC/11143/2020|EPI ISL 527556|B.1|Democratic Republic of the Congo|2020-05-24	Africa|hCoV-19/South Africa/LR00127/2020|EPI ISL 514359|B.1.1.52|South Africa|2020-07-20	0.0006942587	Africa
Africa|hCoV-19/DRC/11145/2020|EPI ISL 527501|B.1.214|Democratic Republic of the Congo|2020-05-24	Africa|hCoV-19/South Africa/LR00127/2020|EPI ISL 514359|B.1.1.52|South Africa|2020-07-20	0.0006637503	Africa
Africa|hCoV-19/DRC/11148/2020|EPI ISL 527525|B.1.178|Democratic Republic of the Congo|2020-05-24	Africa|hCoV-19/South Africa/LR00127/2020|EPI ISL 514359|B.1.1.52|South Africa|2020-07-20	0.0006722904	Africa
Africa|hCoV-19/DRC/11157/2020|EPI ISL 527530|B.1|Democratic Republic of the Congo|2020-05-25	Africa|hCoV-19/South Africa/LR00127/2020|EPI ISL 514359|B.1.1.52|South Africa|2020-07-20	0.0005979144	Africa
Africa|hCoV-19/DRC/11187/2020|EPI ISL 527523|B.1.1.275|Democratic Republic of the Congo|2020-05-23	Africa|hCoV-19/South Africa/LR00127/2020|EPI ISL 514359|B.1.1.52|South Africa|2020-07-20	0.0004574750	Africa
Africa|hCoV-19/DRC/11191/2020|EPI ISL 527506|B.1.1.275|Democratic Republic of the Congo|2020-05-23	Africa|hCoV-19/South Africa/LR00127/2020|EPI ISL 514359|B.1.1.52|South Africa|2020-07-20	0.0003496061	Africa
Africa|hCoV-19/DRC/11252/2020|EPI ISL 527557|B.1.1.275|Democratic Republic of the Congo|2020-05-21	Africa|hCoV-19/South Africa/LR00127/2020|EPI ISL 514359|B.1.1.52|South Africa|2020-07-20	0.0005203530	Africa
Africa|hCoV-19/DRC/11260/2020|EPI ISL 527558|B.1.1.275|Democratic Republic of the Congo|2020-05-23	Africa|hCoV-19/South Africa/LR00127/2020|EPI ISL 514359|B.1.1.52|South Africa|2020-07-20	0.0003816930	Africa
Africa|hCoV-19/DRC/1131/2020|EPI ISL 429255|B.1.5|Democratic Republic of the Congo|2020-04-05	Africa|hCoV-19/South Africa/LR00127/2020|EPI ISL 514359|B.1.1.52|South Africa|2020-07-20	0.0004486202	Africa
Africa|hCoV-19/DRC/11310/2020|EPI ISL 527529|B.1.149|Democratic Republic of the Congo|2020-05-25	Africa|hCoV-19/South Africa/LR00127/2020|EPI ISL 514359|B.1.1.52|South Africa|2020-07-20	0.0005650638	Africa
Africa|hCoV-19/DRC/11318/2020|EPI ISL 527559|B.1.149|Democratic Republic of the Congo|2020-05-25	Africa|hCoV-19/South Africa/LR00127/2020|EPI ISL 514359|B.1.1.52|South Africa|2020-07-20	0.0005522142	Africa
Africa|hCoV-19/DRC/11326/2020|EPI ISL 527508|B.1|Democratic Republic of the Congo|2020-05-25	Africa|hCoV-19/South Africa/LR00127/2020|EPI ISL 514359|B.1.1.52|South Africa|2020-07-20	0.0005257689	Africa
Africa|hCoV-19/DRC/11334/2020|EPI ISL 527504|B.1.178|Democratic Republic of the Congo|2020-05-25	Africa|hCoV-19/South Africa/LR00127/2020|EPI ISL 514359|B.1.1.52|South Africa|2020-07-20	0.0005600193	Africa
Africa|hCoV-19/DRC/11337/2020|EPI ISL 527510|B.1.84|Democratic Republic of the Congo|2020-05-25	Africa|hCoV-19/South Africa/LR00127/2020|EPI ISL 514359|B.1.1.52|South Africa|2020-07-20	0.0006318638	Africa
Africa|hCoV-19/DRC/11341/2020|EPI ISL 527509|B.1.1.275|Democratic Republic of the Congo|2020-05-25	Africa|hCoV-19/South Africa/LR00127/2020|EPI ISL 514359|B.1.1.52|South Africa|2020-07-20	0.0004558597	Africa
Africa|hCoV-19/DRC/11348/2020|EPI ISL 527560|B.1.149|Democratic Republic of the Congo|2020-05-25	Africa|hCoV-19/South Africa/LR00127/2020|EPI ISL 514359|B.1.1.52|South Africa|2020-07-20	0.0005527293	Africa
Africa|hCoV-19/DRC/11369/2020|EPI ISL 527537|B.1.214|Democratic Republic of the Congo|2020-05-25	Africa|hCoV-19/South Africa/LR00127/2020|EPI ISL 514359|B.1.1.52|South Africa|2020-07-20	0.0006054231	Africa
Africa|hCoV-19/DRC/11376/2020|EPI ISL 527513|B.1.214|Democratic Republic of the Congo|2020-05-25	Africa|hCoV-19/South Africa/LR00127/2020|EPI ISL 514359|B.1.1.52|South Africa|2020-07-20	0.0006324408	Africa
Africa|hCoV-19/DRC/11411/2020|EPI ISL 527561|B.1.5|Democratic Republic of the Congo|2020-05-25	Africa|hCoV-19/South Africa/LR00127/2020|EPI ISL 514359|B.1.1.52|South Africa|2020-07-20	0.0005203658	Africa
Africa|hCoV-19/DRC/11450/2020|EPI ISL 527516|B.1.5|Democratic Republic of the Congo|2020-05-25	Africa|hCoV-19/South Africa/LR00127/2020|EPI ISL 514359|B.1.1.52|South Africa|2020-07-20	0.0004634088	Africa
Africa|hCoV-19/DRC/11458/2020|EPI ISL 527497|B.1.5|Democratic Republic of the Congo|2020-05-25	Africa|hCoV-19/South Africa/LR00127/2020|EPI ISL 514359|B.1.1.52|South Africa|2020-07-20	0.0005957762	Africa
Africa|hCoV-19/DRC/11460/2020|EPI ISL 527562|B.1.214|Democratic Republic of the Congo|2020-05-25	Africa|hCoV-19/South Africa/LR00127/2020|EPI ISL 514359|B.1.1.52|South Africa|2020-07-20	0.0007368485	Africa
Africa|hCoV-19/DRC/11472/2020|EPI ISL 527502|B.1.214|Democratic Republic of the Congo|2020-05-25	Africa|hCoV-19/South Africa/LR00127/2020|EPI ISL 514359|B.1.1.52|South Africa|2020-07-20	0.0006630946	Africa
Africa|hCoV-19/DRC/11477/2020|EPI ISL 527563|B.1.84|Democratic Republic of the Congo|2020-05-25	Africa|hCoV-19/South Africa/LR00127/2020|EPI ISL 514359|B.1.1.52|South Africa|2020-07-20	0.0004852054	Africa
Africa|hCoV-19/DRC/11486/2020|EPI ISL 527564|B.1.214|Democratic Republic of the Congo|2020-05-25	Africa|hCoV-19/South Africa/LR00127/2020|EPI ISL 514359|B.1.1.52|South Africa|2020-07-20	0.0006595215	Africa
Africa|hCoV-19/DRC/11487/2020|EPI ISL 527505|B.1|Democratic Republic of the Congo|2020-05-25	Africa|hCoV-19/South Africa/LR00127/2020|EPI ISL 514359|B.1.1.52|South Africa|2020-07-20	0.0005963206	Africa
Africa|hCoV-19/DRC/11507/2020|EPI ISL 527512|B.1|Democratic Republic of the Congo|2020-05-25	Africa|hCoV-19/South Africa/LR00127/2020|EPI ISL 514359|B.1.1.52|South Africa|2020-07-20	0.0006310350	Africa
Africa|hCoV-19/DRC/1151/2020|EPI ISL 447596|B.38|Democratic Republic of the Congo|2020-04-05	Africa|hCoV-19/South Africa/LR00127/2020|EPI ISL 514359|B.1.1.52|South Africa|2020-07-20	0.0007956177	Africa
Africa|hCoV-19/DRC/11511/2020|EPI ISL 527511|B.1.214|Democratic Republic of the Congo|2020-05-25	Africa|hCoV-19/South Africa/LR00127/2020|EPI ISL 514359|B.1.1.52|South Africa|2020-07-20	0.0006317309	Africa
Africa|hCoV-19/DRC/11572/2020|EPI ISL 527565|B.1.214|Democratic Republic of the Congo|2020-05-25	Africa|hCoV-19/South Africa/LR00127/2020|EPI ISL 514359|B.1.1.52|South Africa|2020-07-20	0.0005546779	Africa
Africa|hCoV-19/DRC/11576/2020|EPI ISL 527517|B.1|Democratic Republic of the Congo|2020-05-25	Africa|hCoV-19/South Africa/LR00127/2020|EPI ISL 514359|B.1.1.52|South Africa|2020-07-20	0.0005648501	Africa
Africa|hCoV-19/DRC/11583/2020|EPI ISL 527542|B.1|Democratic Republic of the Congo|2020-05-25	Africa|hCoV-19/South Africa/LR00127/2020|EPI ISL 514359|B.1.1.52|South Africa|2020-07-20	0.0006076367	Africa
Africa|hCoV-19/DRC/11616/2020|EPI ISL 527519|B.1|Democratic Republic of the Congo|2020-05-25	Africa|hCoV-19/South Africa/LR00127/2020|EPI ISL 514359|B.1.1.52|South Africa|2020-07-20	0.0005277164	Africa
Africa|hCoV-19/DRC/11623/2020|EPI ISL 527566|B.1.5|Democratic Republic of the Congo|2020-05-25	Africa|hCoV-19/South Africa/LR00127/2020|EPI ISL 514359|B.1.1.52|South Africa|2020-07-20	0.0005555090	Africa
Africa|hCoV-19/DRC/11624/2020|EPI ISL 527567|B.1.149|Democratic Republic of the Congo|2020-05-25	Africa|hCoV-19/South Africa/LR00127/2020|EPI ISL 514359|B.1.1.52|South Africa|2020-07-20	0.0005553132	Africa
Africa|hCoV-19/DRC/11631/2020|EPI ISL 527568|B.1.149|Democratic Republic of the Congo|2020-05-25	Africa|hCoV-19/South Africa/LR00127/2020|EPI ISL 514359|B.1.1.52|South Africa|2020-07-20	0.0005558147	Africa
Africa|hCoV-19/DRC/11632/2020|EPI ISL 527493|B.1|Democratic Republic of the Congo|2020-05-25	Africa|hCoV-19/South Africa/LR00127/2020|EPI ISL 514359|B.1.1.52|South Africa|2020-07-20	0.0005562649	Africa
Africa|hCoV-19/DRC/11635/2020|EPI ISL 527540|B.1.214|Democratic Republic of the Congo|2020-05-25	Africa|hCoV-19/South Africa/LR00127/2020|EPI ISL 514359|B.1.1.52|South Africa|2020-07-20	0.0006045923	Africa
Africa|hCoV-19/DRC/11640/2020|EPI ISL 527535|B.1.178|Democratic Republic of the Congo|2020-05-25	Africa|hCoV-19/South Africa/LR00127/2020|EPI ISL 514359|B.1.1.52|South Africa|2020-07-20	0.0006699484	Africa
Africa|hCoV-19/DRC/11643/2020|EPI ISL 527520|B.1.5|Democratic Republic of the Congo|2020-05-25	Africa|hCoV-19/South Africa/LR00127/2020|EPI ISL 514359|B.1.1.52|South Africa|2020-07-20	0.0005613769	Africa
Africa|hCoV-19/DRC/11648/2020|EPI ISL 527569|B.1.6|Democratic Republic of the Congo|2020-05-25	Africa|hCoV-19/South Africa/LR00127/2020|EPI ISL 514359|B.1.1.52|South Africa|2020-07-20	0.0005880937	Africa
Africa|hCoV-19/DRC/11652/2020|EPI ISL 527570|B.1.149|Democratic Republic of the Congo|2020-05-25	Africa|hCoV-19/South Africa/LR00127/2020|EPI ISL 514359|B.1.1.52|South Africa|2020-07-20	0.0005550801	Africa
Africa|hCoV-19/DRC/11653/2020|EPI ISL 527533|B.1.84|Democratic Republic of the Congo|2020-05-25	Africa|hCoV-19/South Africa/LR00127/2020|EPI ISL 514359|B.1.1.52|South Africa|2020-07-20	0.0005297738	Africa
Africa|hCoV-19/DRC/11676/2020|EPI ISL 527531|B.1|Democratic Republic of the Congo|2020-05-26	Africa|hCoV-19/South Africa/LR00127/2020|EPI ISL 514359|B.1.1.52|South Africa|2020-07-20	0.0007448864	Africa
Africa|hCoV-19/DRC/11677/2020|EPI ISL 527515|B.1.214|Democratic Republic of the Congo|2020-05-26	Africa|hCoV-19/South Africa/LR00127/2020|EPI ISL 514359|B.1.1.52|South Africa|2020-07-20	0.0005642606	Africa
Africa|hCoV-19/DRC/11732/2020|EPI ISL 527536|B.1.214|Democratic Republic of the Congo|2020-05-26	Africa|hCoV-19/South Africa/LR00127/2020|EPI ISL 514359|B.1.1.52|South Africa|2020-07-20	0.0004234930	Africa
Africa|hCoV-19/DRC/11733/2020|EPI ISL 527571|B.1.149|Democratic Republic of the Congo|2020-05-26	Africa|hCoV-19/South Africa/LR00127/2020|EPI ISL 514359|B.1.1.52|South Africa|2020-07-20	0.0005521819	Africa
Africa|hCoV-19/DRC/11806/2020|EPI ISL 527572|B.1.214|Democratic Republic of the Congo|2020-05-26	Africa|hCoV-19/South Africa/LR00127/2020|EPI ISL 514359|B.1.1.52|South Africa|2020-07-20	0.0006592012	Africa
Africa|hCoV-19/DRC/1234/2020|EPI ISL 429258|B.1.5|Democratic Republic of the Congo|2020-04-06	Africa|hCoV-19/South Africa/LR00127/2020|EPI ISL 514359|B.1.1.52|South Africa|2020-07-20	0.0004694328	Africa
Africa|hCoV-19/DRC/1249/2020|EPI ISL 429259|B.1.5|Democratic Republic of the Congo|2020-04-06	Africa|hCoV-19/South Africa/LR00127/2020|EPI ISL 514359|B.1.1.52|South Africa|2020-07-20	0.0004506101	Africa
Africa|hCoV-19/DRC/1319/2020|EPI ISL 431011|B.1.128|Democratic Republic of the Congo|2020-04-07	Africa|hCoV-19/South Africa/LR00127/2020|EPI ISL 514359|B.1.1.52|South Africa|2020-07-20	0.0005540117	Africa
Africa|hCoV-19/DRC/1324/2020|EPI ISL 435033|B.1.128|Democratic Republic of the Congo|2020-04-07	Africa|hCoV-19/South Africa/LR00127/2020|EPI ISL 514359|B.1.1.52|South Africa|2020-07-20	0.0005529970	Africa
Africa|hCoV-19/DRC/1326/2020|EPI ISL 435116|B.1|Democratic Republic of the Congo|2020-04-07	Africa|hCoV-19/South Africa/LR00127/2020|EPI ISL 514359|B.1.1.52|South Africa|2020-07-20	0.0005285846	Africa
Africa|hCoV-19/DRC/1375/2020|EPI ISL 435117|B.1.1.1|Democratic Republic of the Congo|2020-04-07	Africa|hCoV-19/South Africa/LR00127/2020|EPI ISL 514359|B.1.1.52|South Africa|2020-07-20	0.0004917018	Africa
Africa|hCoV-19/DRC/1376/2020|EPI ISL 431012|B.1.1.1|Democratic Republic of the Congo|2020-04-07	Africa|hCoV-19/South Africa/LR00127/2020|EPI ISL 514359|B.1.1.52|South Africa|2020-07-20	0.0004526022	Africa
Africa|hCoV-19/DRC/1377/2020|EPI ISL 434678|B.1.1.1|Democratic Republic of the Congo|2020-04-07	Africa|hCoV-19/South Africa/LR00127/2020|EPI ISL 514359|B.1.1.52|South Africa|2020-07-20	0.0004142838	Africa
Africa|hCoV-19/DRC/1378/2020|EPI ISL 435118|B.1.1.1|Democratic Republic of the Congo|2020-04-07	Africa|hCoV-19/South Africa/LR00127/2020|EPI ISL 514359|B.1.1.52|South Africa|2020-07-20	0.0004512891	Africa
Africa|hCoV-19/DRC/1382/2020|EPI ISL 435113|B.1.1.1|Democratic Republic of the Congo|2020-04-07	Africa|hCoV-19/South Africa/LR00127/2020|EPI ISL 514359|B.1.1.52|South Africa|2020-07-20	0.0004567521	Africa
Africa|hCoV-19/DRC/1397/2020|EPI ISL 434679|B.1.1.1|Democratic Republic of the Congo|2020-04-07	Africa|hCoV-19/South Africa/LR00127/2020|EPI ISL 514359|B.1.1.52|South Africa|2020-07-20	0.0004527126	Africa
Africa|hCoV-19/DRC/1398/2020|EPI ISL 435114|B.1.1.1|Democratic Republic of the Congo|2020-04-07	Africa|hCoV-19/South Africa/LR00127/2020|EPI ISL 514359|B.1.1.52|South Africa|2020-07-20	0.0004140551	Africa
Africa|hCoV-19/DRC/1422/2020|EPI ISL 434680|B.1.149|Democratic Republic of the Congo|2020-04-08	Africa|hCoV-19/South Africa/LR00127/2020|EPI ISL 514359|B.1.1.52|South Africa|2020-07-20	0.0005606473	Africa
Africa|hCoV-19/DRC/1423/2020|EPI ISL 434710|B.1.149|Democratic Republic of the Congo|2020-04-08	Africa|hCoV-19/South Africa/LR00127/2020|EPI ISL 514359|B.1.1.52|South Africa|2020-07-20	0.0005176830	Africa
Africa|hCoV-19/DRC/1486/2020|EPI ISL 434711|B.1|Democratic Republic of the Congo|2020-04-08	Africa|hCoV-19/South Africa/LR00127/2020|EPI ISL 514359|B.1.1.52|South Africa|2020-07-20	0.0004943805	Africa
Africa|hCoV-19/DRC/1516/2020|EPI ISL 435032|B.1.5|Democratic Republic of the Congo|2020-04-09	Africa|hCoV-19/South Africa/LR00127/2020|EPI ISL 514359|B.1.1.52|South Africa|2020-07-20	0.0004486201	Africa
Africa|hCoV-19/DRC/1565/2020|EPI ISL 434681|B.1|Democratic Republic of the Congo|2020-04-09	Africa|hCoV-19/South Africa/LR00127/2020|EPI ISL 514359|B.1.1.52|South Africa|2020-07-20	0.0004887428	Africa
Africa|hCoV-19/DRC/158/2020|EPI ISL 417950|B.40|Democratic Republic of the Congo|2020-03-20	Africa|hCoV-19/South Africa/LR00127/2020|EPI ISL 514359|B.1.1.52|South Africa|2020-07-20	0.0007940217	Africa
Africa|hCoV-19/DRC/1715/2020|EPI ISL 435156|B.1.84|Democratic Republic of the Congo|2020-04-10	Africa|hCoV-19/South Africa/LR00127/2020|EPI ISL 514359|B.1.1.52|South Africa|2020-07-20	0.0005186820	Africa
Africa|hCoV-19/DRC/1767/2020|EPI ISL 435157|B.1.5|Democratic Republic of the Congo|2020-04-10	Africa|hCoV-19/South Africa/LR00127/2020|EPI ISL 514359|B.1.1.52|South Africa|2020-07-20	0.0004616114	Africa
Africa|hCoV-19/DRC/1779/2020|EPI ISL 435158|C.14|Democratic Republic of the Congo|2020-04-10	Africa|hCoV-19/South Africa/LR00127/2020|EPI ISL 514359|B.1.1.52|South Africa|2020-07-20	0.0005278832	Africa
Africa|hCoV-19/DRC/191/2020|EPI ISL 417955|B.1.128|Democratic Republic of the Congo|2020-03-21	Africa|hCoV-19/South Africa/LR00127/2020|EPI ISL 514359|B.1.1.52|South Africa|2020-07-20	0.0005526419	Africa
Africa|hCoV-19/DRC/1952/2020|EPI ISL 435159|B.1.5|Democratic Republic of the Congo|2020-04-11	Africa|hCoV-19/South Africa/LR00127/2020|EPI ISL 514359|B.1.1.52|South Africa|2020-07-20	0.0004552962	Africa
Africa|hCoV-19/DRC/1982/2020|EPI ISL 435160|B.1|Democratic Republic of the Congo|2020-04-12	Africa|hCoV-19/South Africa/LR00127/2020|EPI ISL 514359|B.1.1.52|South Africa|2020-07-20	0.0004885331	Africa
Africa|hCoV-19/DRC/2047/2020|EPI ISL 435161|B.1.1.1|Democratic Republic of the Congo|2020-04-12	Africa|hCoV-19/South Africa/LR00127/2020|EPI ISL 514359|B.1.1.52|South Africa|2020-07-20	0.0004184728	Africa
Africa|hCoV-19/DRC/2063/2020|EPI ISL 435162|B.1|Democratic Republic of the Congo|2020-04-12	Africa|hCoV-19/South Africa/LR00127/2020|EPI ISL 514359|B.1.1.52|South Africa|2020-07-20	0.0004538137	Africa
Africa|hCoV-19/DRC/2120/2020|EPI ISL 435163|B.1.149|Democratic Republic of the Congo|2020-04-12	Africa|hCoV-19/South Africa/LR00127/2020|EPI ISL 514359|B.1.1.52|South Africa|2020-07-20	0.0005183627	Africa
Africa|hCoV-19/DRC/2121/2020|EPI ISL 435164|B.1.149|Democratic Republic of the Congo|2020-04-12	Africa|hCoV-19/South Africa/LR00127/2020|EPI ISL 514359|B.1.1.52|South Africa|2020-07-20	0.0005225696	Africa
Africa|hCoV-19/DRC/2122/2020|EPI ISL 435165|B.1.149|Democratic Republic of the Congo|2020-04-13	Africa|hCoV-19/South Africa/LR00127/2020|EPI ISL 514359|B.1.1.52|South Africa|2020-07-20	0.0006028754	Africa
Africa|hCoV-19/DRC/2125/2020|EPI ISL 435166|B.1.149|Democratic Republic of the Congo|2020-04-13	Africa|hCoV-19/South Africa/LR00127/2020|EPI ISL 514359|B.1.1.52|South Africa|2020-07-20	0.0005280507	Africa
Africa|hCoV-19/DRC/2128/2020|EPI ISL 435167|B.1|Democratic Republic of the Congo|2020-04-13	Africa|hCoV-19/South Africa/LR00127/2020|EPI ISL 514359|B.1.1.52|South Africa|2020-07-20	0.0004636525	Africa
Africa|hCoV-19/DRC/2133/2020|EPI ISL 435168|B.1.128|Democratic Republic of the Congo|2020-04-13	Africa|hCoV-19/South Africa/LR00127/2020|EPI ISL 514359|B.1.1.52|South Africa|2020-07-20	0.0005658773	Africa
Africa|hCoV-19/DRC/214/2020|EPI ISL 420030|B.1.6|Democratic Republic of the Congo|2020-03-21	Africa|hCoV-19/South Africa/LR00127/2020|EPI ISL 514359|B.1.1.52|South Africa|2020-07-20	0.0004502778	Africa
Africa|hCoV-19/DRC/215/2020|EPI ISL 420031|B.1.1.1|Democratic Republic of the Congo|2020-03-21	Africa|hCoV-19/South Africa/LR00127/2020|EPI ISL 514359|B.1.1.52|South Africa|2020-07-20	0.0004537934	Africa
Africa|hCoV-19/DRC/2169/2020|EPI ISL 436194|B.1.5|Democratic Republic of the Congo|2020-04-13	Africa|hCoV-19/South Africa/LR00127/2020|EPI ISL 514359|B.1.1.52|South Africa|2020-07-20	0.0004950394	Africa
Africa|hCoV-19/DRC/2299/2020|EPI ISL 436412|B.1.5|Democratic Republic of the Congo|2020-04-14	Africa|hCoV-19/South Africa/LR00127/2020|EPI ISL 514359|B.1.1.52|South Africa|2020-07-20	0.0005176956	Africa
Africa|hCoV-19/DRC/236/2020|EPI ISL 420032|B.1.128|Democratic Republic of the Congo|2020-03-22	Africa|hCoV-19/South Africa/LR00127/2020|EPI ISL 514359|B.1.1.52|South Africa|2020-07-20	0.0005537376	Africa
Africa|hCoV-19/DRC/2363/2020|EPI ISL 437194|B.1.84|Democratic Republic of the Congo|2020-04-14	Africa|hCoV-19/South Africa/LR00127/2020|EPI ISL 514359|B.1.1.52|South Africa|2020-07-20	0.0004831295	Africa
Africa|hCoV-19/DRC/2384/2020|EPI ISL 437196|B.1.149|Democratic Republic of the Congo|2020-04-14	Africa|hCoV-19/South Africa/LR00127/2020|EPI ISL 514359|B.1.1.52|South Africa|2020-07-20	0.0005236092	Africa
Africa|hCoV-19/DRC/241/2020|EPI ISL 420033|B.1.1.75|Democratic Republic of the Congo|2020-03-22	Africa|hCoV-19/South Africa/LR00127/2020|EPI ISL 514359|B.1.1.52|South Africa|2020-07-20	0.0003806405	Africa
Africa|hCoV-19/DRC/243/2020|EPI ISL 420034|B.1|Democratic Republic of the Congo|2020-03-22	Africa|hCoV-19/South Africa/LR00127/2020|EPI ISL 514359|B.1.1.52|South Africa|2020-07-20	0.0004926112	Africa
Africa|hCoV-19/DRC/248/2020|EPI ISL 420035|B.1.5|Democratic Republic of the Congo|2020-03-22	Africa|hCoV-19/South Africa/LR00127/2020|EPI ISL 514359|B.1.1.52|South Africa|2020-07-20	0.0004152582	Africa
Africa|hCoV-19/DRC/2496/2020|EPI ISL 437337|B.1.149|Democratic Republic of the Congo|2020-04-15	Africa|hCoV-19/South Africa/LR00127/2020|EPI ISL 514359|B.1.1.52|South Africa|2020-07-20	0.0005522069	Africa
Africa|hCoV-19/DRC/2529/2020|EPI ISL 437338|B.1.178|Democratic Republic of the Congo|2020-04-15	Africa|hCoV-19/South Africa/LR00127/2020|EPI ISL 514359|B.1.1.52|South Africa|2020-07-20	0.0005176832	Africa
Africa|hCoV-19/DRC/253/2020|EPI ISL 420838|B.1.5|Democratic Republic of the Congo|2020-03-22	Africa|hCoV-19/South Africa/LR00127/2020|EPI ISL 514359|B.1.1.52|South Africa|2020-07-20	0.0004148998	Africa
Africa|hCoV-19/DRC/2536/2020|EPI ISL 437339|B.1|Democratic Republic of the Congo|2020-04-15	Africa|hCoV-19/South Africa/LR00127/2020|EPI ISL 514359|B.1.1.52|South Africa|2020-07-20	0.0005176833	Africa
Africa|hCoV-19/DRC/254/2020|EPI ISL 420839|B.1|Democratic Republic of the Congo|2020-03-22	Africa|hCoV-19/South Africa/LR00127/2020|EPI ISL 514359|B.1.1.52|South Africa|2020-07-20	0.0004858601	Africa
Africa|hCoV-19/DRC/2563/2020|EPI ISL 437340|B.1.9|Democratic Republic of the Congo|2020-04-15	Africa|hCoV-19/South Africa/LR00127/2020|EPI ISL 514359|B.1.1.52|South Africa|2020-07-20	0.0007248465	Africa
Africa|hCoV-19/DRC/2580/2020|EPI ISL 437341|B.1.5|Democratic Republic of the Congo|2020-04-15	Africa|hCoV-19/South Africa/LR00127/2020|EPI ISL 514359|B.1.1.52|South Africa|2020-07-20	0.0004486000	Africa
Africa|hCoV-19/DRC/2644/2020|EPI ISL 437342|B.1.84|Democratic Republic of the Congo|2020-04-15	Africa|hCoV-19/South Africa/LR00127/2020|EPI ISL 514359|B.1.1.52|South Africa|2020-07-20	0.0005572465	Africa
Africa|hCoV-19/DRC/2670/2020|EPI ISL 437343|B.1.9|Democratic Republic of the Congo|2020-04-15	Africa|hCoV-19/South Africa/LR00127/2020|EPI ISL 514359|B.1.1.52|South Africa|2020-07-20	0.0007594305	Africa
Africa|hCoV-19/DRC/2727/2020|EPI ISL 437344|B.1|Democratic Republic of the Congo|2020-04-16	Africa|hCoV-19/South Africa/LR00127/2020|EPI ISL 514359|B.1.1.52|South Africa|2020-07-20	0.0004562500	Africa
Africa|hCoV-19/DRC/2728/2020|EPI ISL 437345|B.1.84|Democratic Republic of the Congo|2020-04-16	Africa|hCoV-19/South Africa/LR00127/2020|EPI ISL 514359|B.1.1.52|South Africa|2020-07-20	0.0005228315	Africa
Africa|hCoV-19/DRC/2813/2020|EPI ISL 437346|C.14|Democratic Republic of the Congo|2020-04-16	Africa|hCoV-19/South Africa/LR00127/2020|EPI ISL 514359|B.1.1.52|South Africa|2020-07-20	0.0005521687	Africa
Africa|hCoV-19/DRC/2819/2020|EPI ISL 437347|B.1|Democratic Republic of the Congo|2020-04-16	Africa|hCoV-19/South Africa/LR00127/2020|EPI ISL 514359|B.1.1.52|South Africa|2020-07-20	0.0005573164	Africa
Africa|hCoV-19/DRC/2827/2020|EPI ISL 437348|B.1|Democratic Republic of the Congo|2020-04-16	Africa|hCoV-19/South Africa/LR00127/2020|EPI ISL 514359|B.1.1.52|South Africa|2020-07-20	0.0004485999	Africa
Africa|hCoV-19/DRC/2855/2020|EPI ISL 437350|B.1|Democratic Republic of the Congo|2020-04-16	Africa|hCoV-19/South Africa/LR00127/2020|EPI ISL 514359|B.1.1.52|South Africa|2020-07-20	0.0004831610	Africa
Africa|hCoV-19/DRC/2864/2020|EPI ISL 437351|B.1|Democratic Republic of the Congo|2020-04-16	Africa|hCoV-19/South Africa/LR00127/2020|EPI ISL 514359|B.1.1.52|South Africa|2020-07-20	0.0004842086	Africa
Africa|hCoV-19/DRC/2904/2020|EPI ISL 437352|B.1|Democratic Republic of the Congo|2020-04-17	Africa|hCoV-19/South Africa/LR00127/2020|EPI ISL 514359|B.1.1.52|South Africa|2020-07-20	0.0004486201	Africa
Africa|hCoV-19/DRC/2938/2020|EPI ISL 437353|B.1.275|Democratic Republic of the Congo|2020-04-17	Africa|hCoV-19/South Africa/LR00127/2020|EPI ISL 514359|B.1.1.52|South Africa|2020-07-20	0.0006678558	Africa
Africa|hCoV-19/DRC/2939/2020|EPI ISL 437354|B.1|Democratic Republic of the Congo|2020-04-17	Africa|hCoV-19/South Africa/LR00127/2020|EPI ISL 514359|B.1.1.52|South Africa|2020-07-20	0.0005867338	Africa
Africa|hCoV-19/DRC/2942/2020|EPI ISL 437355|B.1|Democratic Republic of the Congo|2020-04-17	Africa|hCoV-19/South Africa/LR00127/2020|EPI ISL 514359|B.1.1.52|South Africa|2020-07-20	0.0005942014	Africa
Africa|hCoV-19/DRC/299/2020|EPI ISL 420840|B.4|Democratic Republic of the Congo|2020-03-20	Africa|hCoV-19/South Africa/LR00127/2020|EPI ISL 514359|B.1.1.52|South Africa|2020-07-20	0.0009406550	Africa
Africa|hCoV-19/DRC/300/2020|EPI ISL 420841|A|Democratic Republic of the Congo|2020-03-22	Africa|hCoV-19/South Africa/LR00127/2020|EPI ISL 514359|B.1.1.52|South Africa|2020-07-20	0.0007254205	Africa
Africa|hCoV-19/DRC/3041/2020|EPI ISL 437356|B.1|Democratic Republic of the Congo|2020-04-18	Africa|hCoV-19/South Africa/LR00127/2020|EPI ISL 514359|B.1.1.52|South Africa|2020-07-20	0.0005521821	Africa
Africa|hCoV-19/DRC/307/2020|EPI ISL 420842|B.1.9|Democratic Republic of the Congo|2020-03	Africa|hCoV-19/South Africa/LR00127/2020|EPI ISL 514359|B.1.1.52|South Africa|2020-07-20	0.0005643386	Africa
Africa|hCoV-19/DRC/3070/2020|EPI ISL 437357|B.1.214|Democratic Republic of the Congo|2020-04-18	Africa|hCoV-19/South Africa/LR00127/2020|EPI ISL 514359|B.1.1.52|South Africa|2020-07-20	0.0005867077	Africa
Africa|hCoV-19/DRC/3089/2020|EPI ISL 437358|B.1.84|Democratic Republic of the Congo|2020-04-19	Africa|hCoV-19/South Africa/LR00127/2020|EPI ISL 514359|B.1.1.52|South Africa|2020-07-20	0.0005176494	Africa
Africa|hCoV-19/DRC/3440/2020|EPI ISL 447597|B.1.84|Democratic Republic of the Congo|2020-04-22	Africa|hCoV-19/South Africa/LR00127/2020|EPI ISL 514359|B.1.1.52|South Africa|2020-07-20	0.0005196936	Africa
Africa|hCoV-19/DRC/3451/2020|EPI ISL 447598|B.1.178|Democratic Republic of the Congo|2020-04-22	Africa|hCoV-19/South Africa/LR00127/2020|EPI ISL 514359|B.1.1.52|South Africa|2020-07-20	0.0005548049	Africa
Africa|hCoV-19/DRC/3453/2020|EPI ISL 447599|B.1.84|Democratic Republic of the Congo|2020-04-22	Africa|hCoV-19/South Africa/LR00127/2020|EPI ISL 514359|B.1.1.52|South Africa|2020-07-20	0.0005200180	Africa
Africa|hCoV-19/DRC/3481/2020|EPI ISL 447600|B.1|Democratic Republic of the Congo|2020-04-22	Africa|hCoV-19/South Africa/LR00127/2020|EPI ISL 514359|B.1.1.52|South Africa|2020-07-20	0.0004592589	Africa
Africa|hCoV-19/DRC/3482/2020|EPI ISL 447601|B.1|Democratic Republic of the Congo|2020-04-22	Africa|hCoV-19/South Africa/LR00127/2020|EPI ISL 514359|B.1.1.52|South Africa|2020-07-20	0.0004893989	Africa
Africa|hCoV-19/DRC/3483/2020|EPI ISL 447602|B.1|Democratic Republic of the Congo|2020-04-22	Africa|hCoV-19/South Africa/LR00127/2020|EPI ISL 514359|B.1.1.52|South Africa|2020-07-20	0.0004585463	Africa
Africa|hCoV-19/DRC/3490/2020|EPI ISL 447603|B.1|Democratic Republic of the Congo|2020-04-22	Africa|hCoV-19/South Africa/LR00127/2020|EPI ISL 514359|B.1.1.52|South Africa|2020-07-20	0.0004859579	Africa
Africa|hCoV-19/DRC/3504/2020|EPI ISL 447604|B.1.149|Democratic Republic of the Congo|2020-04-23	Africa|hCoV-19/South Africa/LR00127/2020|EPI ISL 514359|B.1.1.52|South Africa|2020-07-20	0.0005296220	Africa
Africa|hCoV-19/DRC/352/2020|EPI ISL 420850|B.1.5|Democratic Republic of the Congo|2020-03	Africa|hCoV-19/South Africa/LR00127/2020|EPI ISL 514359|B.1.1.52|South Africa|2020-07-20	0.0004856577	Africa
Africa|hCoV-19/DRC/353/2020|EPI ISL 420843|B.1.5|Democratic Republic of the Congo|2020-03	Africa|hCoV-19/South Africa/LR00127/2020|EPI ISL 514359|B.1.1.52|South Africa|2020-07-20	0.0004162811	Africa
Africa|hCoV-19/DRC/355/2020|EPI ISL 420844|B.1|Democratic Republic of the Congo|2020-03	Africa|hCoV-19/South Africa/LR00127/2020|EPI ISL 514359|B.1.1.52|South Africa|2020-07-20	0.0004499194	Africa
Africa|hCoV-19/DRC/3552/2020|EPI ISL 447605|B.1.84|Democratic Republic of the Congo|2020-04-23	Africa|hCoV-19/South Africa/LR00127/2020|EPI ISL 514359|B.1.1.52|South Africa|2020-07-20	0.0005262689	Africa
Africa|hCoV-19/DRC/3595/2020|EPI ISL 447606|B.1.5|Democratic Republic of the Congo|2020-04-23	Africa|hCoV-19/South Africa/LR00127/2020|EPI ISL 514359|B.1.1.52|South Africa|2020-07-20	0.0004840912	Africa
Africa|hCoV-19/DRC/3632/2020|EPI ISL 447607|B.1.5|Democratic Republic of the Congo|2020-04-23	Africa|hCoV-19/South Africa/LR00127/2020|EPI ISL 514359|B.1.1.52|South Africa|2020-07-20	0.0004856648	Africa
Africa|hCoV-19/DRC/3633/2020|EPI ISL 447230|B.1.5|Democratic Republic of the Congo|2020-04-23	Africa|hCoV-19/South Africa/LR00127/2020|EPI ISL 514359|B.1.1.52|South Africa|2020-07-20	0.0004902728	Africa
Africa|hCoV-19/DRC/3653/2020|EPI ISL 447231|B.1.128|Democratic Republic of the Congo|2020-04-23	Africa|hCoV-19/South Africa/LR00127/2020|EPI ISL 514359|B.1.1.52|South Africa|2020-07-20	0.0006245060	Africa
Africa|hCoV-19/DRC/3659/2020|EPI ISL 447232|B.1.128|Democratic Republic of the Congo|2020-04-23	Africa|hCoV-19/South Africa/LR00127/2020|EPI ISL 514359|B.1.1.52|South Africa|2020-07-20	0.0006250917	Africa
Africa|hCoV-19/DRC/3661/2020|EPI ISL 447233|B.1.128|Democratic Republic of the Congo|2020-04-23	Africa|hCoV-19/South Africa/LR00127/2020|EPI ISL 514359|B.1.1.52|South Africa|2020-07-20	0.0006249615	Africa
Africa|hCoV-19/DRC/3662/2020|EPI ISL 447234|B.1.128|Democratic Republic of the Congo|2020-04-23	Africa|hCoV-19/South Africa/LR00127/2020|EPI ISL 514359|B.1.1.52|South Africa|2020-07-20	0.0006245063	Africa
Africa|hCoV-19/DRC/3664/2020|EPI ISL 447235|B.1.128|Democratic Republic of the Congo|2020-04-23	Africa|hCoV-19/South Africa/LR00127/2020|EPI ISL 514359|B.1.1.52|South Africa|2020-07-20	0.0006245931	Africa
Africa|hCoV-19/DRC/3683/2020|EPI ISL 447236|B.1.5|Democratic Republic of the Congo|2020-04-24	Africa|hCoV-19/South Africa/LR00127/2020|EPI ISL 514359|B.1.1.52|South Africa|2020-07-20	0.0005203767	Africa
Africa|hCoV-19/DRC/3688/2020|EPI ISL 447237|B.1.128|Democratic Republic of the Congo|2020-04-24	Africa|hCoV-19/South Africa/LR00127/2020|EPI ISL 514359|B.1.1.52|South Africa|2020-07-20	0.0006224982	Africa
Africa|hCoV-19/DRC/376/2020|EPI ISL 420851|B.1.6|Democratic Republic of the Congo|2020-03-25	Africa|hCoV-19/South Africa/LR00127/2020|EPI ISL 514359|B.1.1.52|South Africa|2020-07-20	0.0005189081	Africa
Africa|hCoV-19/DRC/3764/2020|EPI ISL 447238|B.1.84|Democratic Republic of the Congo|2020-04-24	Africa|hCoV-19/South Africa/LR00127/2020|EPI ISL 514359|B.1.1.52|South Africa|2020-07-20	0.0005542880	Africa
Africa|hCoV-19/DRC/3768/2020|EPI ISL 447239|B.1.84|Democratic Republic of the Congo|2020-04-24	Africa|hCoV-19/South Africa/LR00127/2020|EPI ISL 514359|B.1.1.52|South Africa|2020-07-20	0.0005200412	Africa
Africa|hCoV-19/DRC/3778/2020|EPI ISL 447240|B.1.128|Democratic Republic of the Congo|2020-04-24	Africa|hCoV-19/South Africa/LR00127/2020|EPI ISL 514359|B.1.1.52|South Africa|2020-07-20	0.0006212737	Africa
Africa|hCoV-19/DRC/3787/2020|EPI ISL 447241|B.1|Democratic Republic of the Congo|2020-04-24	Africa|hCoV-19/South Africa/LR00127/2020|EPI ISL 514359|B.1.1.52|South Africa|2020-07-20	0.0004920352	Africa
Africa|hCoV-19/DRC/3791/2020|EPI ISL 447242|B.1|Democratic Republic of the Congo|2020-04-24	Africa|hCoV-19/South Africa/LR00127/2020|EPI ISL 514359|B.1.1.52|South Africa|2020-07-20	0.0005329975	Africa
Africa|hCoV-19/DRC/3803/2020|EPI ISL 447243|B.1|Democratic Republic of the Congo|2020-04-24	Africa|hCoV-19/South Africa/LR00127/2020|EPI ISL 514359|B.1.1.52|South Africa|2020-07-20	0.0004583198	Africa
Africa|hCoV-19/DRC/3806/2020|EPI ISL 447244|B.1|Democratic Republic of the Congo|2020-04-24	Africa|hCoV-19/South Africa/LR00127/2020|EPI ISL 514359|B.1.1.52|South Africa|2020-07-20	0.0004583038	Africa
Africa|hCoV-19/DRC/3827/2020|EPI ISL 447245|B.1|Democratic Republic of the Congo|2020-04-24	Africa|hCoV-19/South Africa/LR00127/2020|EPI ISL 514359|B.1.1.52|South Africa|2020-07-20	0.0005897845	Africa
Africa|hCoV-19/DRC/3829/2020|EPI ISL 447246|B.1|Democratic Republic of the Congo|2020-04-24	Africa|hCoV-19/South Africa/LR00127/2020|EPI ISL 514359|B.1.1.52|South Africa|2020-07-20	0.0005558126	Africa
Africa|hCoV-19/DRC/3834/2020|EPI ISL 447247|A|Democratic Republic of the Congo|2020-04-25	Africa|hCoV-19/South Africa/LR00127/2020|EPI ISL 514359|B.1.1.52|South Africa|2020-07-20	0.0007682368	Africa
Africa|hCoV-19/DRC/3837/2020|EPI ISL 447248|B.1.128|Democratic Republic of the Congo|2020-04-25	Africa|hCoV-19/South Africa/LR00127/2020|EPI ISL 514359|B.1.1.52|South Africa|2020-07-20	0.0006241814	Africa
Africa|hCoV-19/DRC/3841/2020|EPI ISL 447249|B.1.128|Democratic Republic of the Congo|2020-04-25	Africa|hCoV-19/South Africa/LR00127/2020|EPI ISL 514359|B.1.1.52|South Africa|2020-07-20	0.0006573291	Africa
Africa|hCoV-19/DRC/3842/2020|EPI ISL 471396|B.1.128|Democratic Republic of the Congo|2020-04-25	Africa|hCoV-19/South Africa/LR00127/2020|EPI ISL 514359|B.1.1.52|South Africa|2020-07-20	0.0006558317	Africa
Africa|hCoV-19/DRC/3846/2020|EPI ISL 471397|B.1.84|Democratic Republic of the Congo|2020-04-25	Africa|hCoV-19/South Africa/LR00127/2020|EPI ISL 514359|B.1.1.52|South Africa|2020-07-20	0.0005867199	Africa
Africa|hCoV-19/DRC/3937/2020|EPI ISL 471398|B.1|Democratic Republic of the Congo|2020-04-25	Africa|hCoV-19/South Africa/LR00127/2020|EPI ISL 514359|B.1.1.52|South Africa|2020-07-20	0.0005521955	Africa
Africa|hCoV-19/DRC/3941/2020|EPI ISL 471399|B.1.128|Democratic Republic of the Congo|2020-04-25	Africa|hCoV-19/South Africa/LR00127/2020|EPI ISL 514359|B.1.1.52|South Africa|2020-07-20	0.0006252154	Africa
Africa|hCoV-19/DRC/3947/2020|EPI ISL 471400|B.1.214|Democratic Republic of the Congo|2020-04-25	Africa|hCoV-19/South Africa/LR00127/2020|EPI ISL 514359|B.1.1.52|South Africa|2020-07-20	0.0006557887	Africa
Africa|hCoV-19/DRC/3949/2020|EPI ISL 471401|B.1.84|Democratic Republic of the Congo|2020-04-26	Africa|hCoV-19/South Africa/LR00127/2020|EPI ISL 514359|B.1.1.52|South Africa|2020-07-20	0.0004831294	Africa
Africa|hCoV-19/DRC/396/2020|EPI ISL 420852|B.1.6|Democratic Republic of the Congo|2020-03-26	Africa|hCoV-19/South Africa/LR00127/2020|EPI ISL 514359|B.1.1.52|South Africa|2020-07-20	0.0004840697	Africa
Africa|hCoV-19/DRC/397/2020|EPI ISL 420845|B.1.6|Democratic Republic of the Congo|2020-03-26	Africa|hCoV-19/South Africa/LR00127/2020|EPI ISL 514359|B.1.1.52|South Africa|2020-07-20	0.0004832011	Africa
Africa|hCoV-19/DRC/400/2020|EPI ISL 420846|B.1.5|Democratic Republic of the Congo|2020-03	Africa|hCoV-19/South Africa/LR00127/2020|EPI ISL 514359|B.1.1.52|South Africa|2020-07-20	0.0004498728	Africa
Africa|hCoV-19/DRC/4012/2020|EPI ISL 471402|B.1|Democratic Republic of the Congo|2020-04-26	Africa|hCoV-19/South Africa/LR00127/2020|EPI ISL 514359|B.1.1.52|South Africa|2020-07-20	0.0006212736	Africa
Africa|hCoV-19/DRC/402/2020|EPI ISL 420853|B.1|Democratic Republic of the Congo|2020-03-26	Africa|hCoV-19/South Africa/LR00127/2020|EPI ISL 514359|B.1.1.52|South Africa|2020-07-20	0.0005028791	Africa
Africa|hCoV-19/DRC/4020/2020|EPI ISL 471403|B.1.5|Democratic Republic of the Congo|2020-04-26	Africa|hCoV-19/South Africa/LR00127/2020|EPI ISL 514359|B.1.1.52|South Africa|2020-07-20	0.0005522194	Africa
Africa|hCoV-19/DRC/4026/2020|EPI ISL 471404|B.1.84|Democratic Republic of the Congo|2020-04-27	Africa|hCoV-19/South Africa/LR00127/2020|EPI ISL 514359|B.1.1.52|South Africa|2020-07-20	0.0005200772	Africa
Africa|hCoV-19/DRC/4060/2020|EPI ISL 471405|B.1|Democratic Republic of the Congo|2020-04-27	Africa|hCoV-19/South Africa/LR00127/2020|EPI ISL 514359|B.1.1.52|South Africa|2020-07-20	0.0005521821	Africa
Africa|hCoV-19/DRC/4075/2020|EPI ISL 471406|B.1.214|Democratic Republic of the Congo|2020-04-27	Africa|hCoV-19/South Africa/LR00127/2020|EPI ISL 514359|B.1.1.52|South Africa|2020-07-20	0.0006213012	Africa
Africa|hCoV-19/DRC/4084/2020|EPI ISL 471407|B.1.214|Democratic Republic of the Congo|2020-04-27	Africa|hCoV-19/South Africa/LR00127/2020|EPI ISL 514359|B.1.1.52|South Africa|2020-07-20	0.0006557888	Africa
Africa|hCoV-19/DRC/4132/2020|EPI ISL 471408|B.1|Democratic Republic of the Congo|2020-04-27	Africa|hCoV-19/South Africa/LR00127/2020|EPI ISL 514359|B.1.1.52|South Africa|2020-07-20	0.0005867057	Africa
Africa|hCoV-19/DRC/4141/2020|EPI ISL 471409|B.1.128|Democratic Republic of the Congo|2020-04-27	Africa|hCoV-19/South Africa/LR00127/2020|EPI ISL 514359|B.1.1.52|South Africa|2020-07-20	0.0006212735	Africa
Africa|hCoV-19/DRC/4145/2020|EPI ISL 471410|B.1|Democratic Republic of the Congo|2020-04-27	Africa|hCoV-19/South Africa/LR00127/2020|EPI ISL 514359|B.1.1.52|South Africa|2020-07-20	0.0005176726	Africa
Africa|hCoV-19/DRC/4194/2020|EPI ISL 471414|B.1.5|Democratic Republic of the Congo|2020-04-28	Africa|hCoV-19/South Africa/LR00127/2020|EPI ISL 514359|B.1.1.52|South Africa|2020-07-20	0.0005521821	Africa
Africa|hCoV-19/DRC/4250/2020|EPI ISL 471415|B.1.1.1|Democratic Republic of the Congo|2020-04-28	Africa|hCoV-19/South Africa/LR00127/2020|EPI ISL 514359|B.1.1.52|South Africa|2020-07-20	0.0005176369	Africa
Africa|hCoV-19/DRC/4279/2020|EPI ISL 514114|B.1|Democratic Republic of the Congo|2020-04-28	Africa|hCoV-19/South Africa/LR00127/2020|EPI ISL 514359|B.1.1.52|South Africa|2020-07-20	0.0005550801	Africa
Africa|hCoV-19/DRC/4282/2020|EPI ISL 514103|B.1.128|Democratic Republic of the Congo|2020-04-08	Africa|hCoV-19/South Africa/LR00127/2020|EPI ISL 514359|B.1.1.52|South Africa|2020-07-20	0.0005898402	Africa
Africa|hCoV-19/DRC/4284/2020|EPI ISL 514115|B.1.128|Democratic Republic of the Congo|2020-04-28	Africa|hCoV-19/South Africa/LR00127/2020|EPI ISL 514359|B.1.1.52|South Africa|2020-07-20	0.0005897993	Africa
Africa|hCoV-19/DRC/431/2020|EPI ISL 420847|B.1.147|Democratic Republic of the Congo|2020-03-26	Africa|hCoV-19/South Africa/LR00127/2020|EPI ISL 514359|B.1.1.52|South Africa|2020-07-20	0.0004838808	Africa
Africa|hCoV-19/DRC/4418/2020|EPI ISL 496506|B.1.128|Democratic Republic of the Congo|2020-04-29	Africa|hCoV-19/South Africa/LR00127/2020|EPI ISL 514359|B.1.1.52|South Africa|2020-07-20	0.0006245281	Africa
Africa|hCoV-19/DRC/4422/2020|EPI ISL 496507|B.1.128|Democratic Republic of the Congo|2020-04-29	Africa|hCoV-19/South Africa/LR00127/2020|EPI ISL 514359|B.1.1.52|South Africa|2020-07-20	0.0005965240	Africa
Africa|hCoV-19/DRC/4427/2020|EPI ISL 496508|B.1.128|Democratic Republic of the Congo|2020-04-29	Africa|hCoV-19/South Africa/LR00127/2020|EPI ISL 514359|B.1.1.52|South Africa|2020-07-20	0.0006019721	Africa
Africa|hCoV-19/DRC/4429/2020|EPI ISL 513589|B.1.128|Democratic Republic of the Congo|2020-04-29	Africa|hCoV-19/South Africa/LR00127/2020|EPI ISL 514359|B.1.1.52|South Africa|2020-07-20	0.0006020147	Africa
Africa|hCoV-19/DRC/4430/2020|EPI ISL 496509|B.1.128|Democratic Republic of the Congo|2020-04-29	Africa|hCoV-19/South Africa/LR00127/2020|EPI ISL 514359|B.1.1.52|South Africa|2020-07-20	0.0005903514	Africa
Africa|hCoV-19/DRC/4437/2020|EPI ISL 513590|B.1.128|Democratic Republic of the Congo|2020-05-02	Africa|hCoV-19/South Africa/LR00127/2020|EPI ISL 514359|B.1.1.52|South Africa|2020-07-20	0.0006375537	Africa
Africa|hCoV-19/DRC/4442/2020|EPI ISL 496510|B.1.128|Democratic Republic of the Congo|2020-04-29	Africa|hCoV-19/South Africa/LR00127/2020|EPI ISL 514359|B.1.1.52|South Africa|2020-07-20	0.0005970889	Africa
Africa|hCoV-19/DRC/4444/2020|EPI ISL 514104|B.1.128|Democratic Republic of the Congo|2020-04-29	Africa|hCoV-19/South Africa/LR00127/2020|EPI ISL 514359|B.1.1.52|South Africa|2020-07-20	0.0005897988	Africa
Africa|hCoV-19/DRC/445/2020|EPI ISL 420848|B.1|Democratic Republic of the Congo|2020-03	Africa|hCoV-19/South Africa/LR00127/2020|EPI ISL 514359|B.1.1.52|South Africa|2020-07-20	0.0004630465	Africa
Africa|hCoV-19/DRC/4501/2020|EPI ISL 513591|B.1.5|Democratic Republic of the Congo|2020-05-30	Africa|hCoV-19/South Africa/LR00127/2020|EPI ISL 514359|B.1.1.52|South Africa|2020-07-20	0.0004958550	Africa
Africa|hCoV-19/DRC/4516/2020|EPI ISL 487192|B.1.1.275|Democratic Republic of the Congo|2020-04-28	Africa|hCoV-19/South Africa/LR00127/2020|EPI ISL 514359|B.1.1.52|South Africa|2020-07-20	0.0003459299	Africa
Africa|hCoV-19/DRC/4524/2020|EPI ISL 513597|A|Democratic Republic of the Congo|2020-04-30	Africa|hCoV-19/South Africa/LR00127/2020|EPI ISL 514359|B.1.1.52|South Africa|2020-07-20	0.0008014857	Africa
Africa|hCoV-19/DRC/4541/2020|EPI ISL 513598|B.1|Democratic Republic of the Congo|2020-04-30	Africa|hCoV-19/South Africa/LR00127/2020|EPI ISL 514359|B.1.1.52|South Africa|2020-07-20	0.0005522560	Africa
Africa|hCoV-19/DRC/4551/2020|EPI ISL 513599|B.1.178|Democratic Republic of the Congo|2020-04-30	Africa|hCoV-19/South Africa/LR00127/2020|EPI ISL 514359|B.1.1.52|South Africa|2020-07-20	0.0006276564	Africa
Africa|hCoV-19/DRC/4561/2020|EPI ISL 513600|B.1|Democratic Republic of the Congo|2020-04-30	Africa|hCoV-19/South Africa/LR00127/2020|EPI ISL 514359|B.1.1.52|South Africa|2020-07-20	0.0005521820	Africa
Africa|hCoV-19/DRC/4562/2020|EPI ISL 513601|B.1.214|Democratic Republic of the Congo|2020-04-30	Africa|hCoV-19/South Africa/LR00127/2020|EPI ISL 514359|B.1.1.52|South Africa|2020-07-20	0.0005521955	Africa
Africa|hCoV-19/DRC/4568/2020|EPI ISL 513602|B.1|Democratic Republic of the Congo|2020-04-30	Africa|hCoV-19/South Africa/LR00127/2020|EPI ISL 514359|B.1.1.52|South Africa|2020-07-20	0.0005580745	Africa
Africa|hCoV-19/DRC/4578/2020|EPI ISL 513603|B.1|Democratic Republic of the Congo|2020-04-30	Africa|hCoV-19/South Africa/LR00127/2020|EPI ISL 514359|B.1.1.52|South Africa|2020-07-20	0.0005968588	Africa
Africa|hCoV-19/DRC/4613/2020|EPI ISL 513604|B.1.214|Democratic Republic of the Congo|2020-04-30	Africa|hCoV-19/South Africa/LR00127/2020|EPI ISL 514359|B.1.1.52|South Africa|2020-07-20	0.0005920105	Africa
Africa|hCoV-19/DRC/4614/2020|EPI ISL 513605|B.1|Democratic Republic of the Congo|2020-04-30	Africa|hCoV-19/South Africa/LR00127/2020|EPI ISL 514359|B.1.1.52|South Africa|2020-07-20	0.0006903463	Africa
Africa|hCoV-19/DRC/4631/2020|EPI ISL 513606|B.1.5|Democratic Republic of the Congo|2020-04-30	Africa|hCoV-19/South Africa/LR00127/2020|EPI ISL 514359|B.1.1.52|South Africa|2020-07-20	0.0006903943	Africa
Africa|hCoV-19/DRC/4633/2020|EPI ISL 513607|B.1.128|Democratic Republic of the Congo|2020-04-30	Africa|hCoV-19/South Africa/LR00127/2020|EPI ISL 514359|B.1.1.52|South Africa|2020-07-20	0.0006558316	Africa
Africa|hCoV-19/DRC/4642/2020|EPI ISL 513608|B.1.128|Democratic Republic of the Congo|2020-04-30	Africa|hCoV-19/South Africa/LR00127/2020|EPI ISL 514359|B.1.1.52|South Africa|2020-07-20	0.0006558023	Africa
Africa|hCoV-19/DRC/4647/2020|EPI ISL 513609|B.1.128|Democratic Republic of the Congo|2020-04-30	Africa|hCoV-19/South Africa/LR00127/2020|EPI ISL 514359|B.1.1.52|South Africa|2020-07-20	0.0006212735	Africa
Africa|hCoV-19/DRC/4653/2020|EPI ISL 513610|B.1.128|Democratic Republic of the Congo|2020-04-30	Africa|hCoV-19/South Africa/LR00127/2020|EPI ISL 514359|B.1.1.52|South Africa|2020-07-20	0.0006558702	Africa
Africa|hCoV-19/DRC/4681/2020|EPI ISL 514116|B.1.128|Democratic Republic of the Congo|2020-04-30	Africa|hCoV-19/South Africa/LR00127/2020|EPI ISL 514359|B.1.1.52|South Africa|2020-07-20	0.0005960428	Africa
Africa|hCoV-19/DRC/4683/2020|EPI ISL 514105|B.1.5|Democratic Republic of the Congo|2020-04-30	Africa|hCoV-19/South Africa/LR00127/2020|EPI ISL 514359|B.1.1.52|South Africa|2020-07-20	0.0006303220	Africa
Africa|hCoV-19/DRC/4685/2020|EPI ISL 514106|B.1.128|Democratic Republic of the Congo|2020-04-30	Africa|hCoV-19/South Africa/LR00127/2020|EPI ISL 514359|B.1.1.52|South Africa|2020-07-20	0.0006586137	Africa
Africa|hCoV-19/DRC/4690/2020|EPI ISL 514117|B.1.128|Democratic Republic of the Congo|2020-04-30	Africa|hCoV-19/South Africa/LR00127/2020|EPI ISL 514359|B.1.1.52|South Africa|2020-07-20	0.0006248966	Africa
Africa|hCoV-19/DRC/4693/2020|EPI ISL 514118|B.1.128|Democratic Republic of the Congo|2020-04-30	Africa|hCoV-19/South Africa/LR00127/2020|EPI ISL 514359|B.1.1.52|South Africa|2020-07-20	0.0006235979	Africa
Africa|hCoV-19/DRC/4694/2020|EPI ISL 514107|B.1.128|Democratic Republic of the Congo|2020-04-30	Africa|hCoV-19/South Africa/LR00127/2020|EPI ISL 514359|B.1.1.52|South Africa|2020-07-20	0.0006309626	Africa
Africa|hCoV-19/DRC/4720/2020|EPI ISL 514108|B.1.84|Democratic Republic of the Congo|2020-05-01	Africa|hCoV-19/South Africa/LR00127/2020|EPI ISL 514359|B.1.1.52|South Africa|2020-07-20	0.0005554015	Africa
Africa|hCoV-19/DRC/4785/2020|EPI ISL 514119|B.1.84|Democratic Republic of the Congo|2020-05-01	Africa|hCoV-19/South Africa/LR00127/2020|EPI ISL 514359|B.1.1.52|South Africa|2020-07-20	0.0006929873	Africa
Africa|hCoV-19/DRC/5019/2020|EPI ISL 496511|B.1|Democratic Republic of the Congo|2020-05-02	Africa|hCoV-19/South Africa/LR00127/2020|EPI ISL 514359|B.1.1.52|South Africa|2020-07-20	0.0006106042	Africa
Africa|hCoV-19/DRC/5094/2020|EPI ISL 496491|B.1.84|Democratic Republic of the Congo|2020-05-02	Africa|hCoV-19/South Africa/LR00127/2020|EPI ISL 514359|B.1.1.52|South Africa|2020-07-20	0.0005610307	Africa
Africa|hCoV-19/DRC/5186/2020|EPI ISL 496512|B.1|Democratic Republic of the Congo|2020-05-03	Africa|hCoV-19/South Africa/LR00127/2020|EPI ISL 514359|B.1.1.52|South Africa|2020-07-20	0.0005966402	Africa
Africa|hCoV-19/DRC/5187/2020|EPI ISL 513619|B.1|Democratic Republic of the Congo|2020-05-03	Africa|hCoV-19/South Africa/LR00127/2020|EPI ISL 514359|B.1.1.52|South Africa|2020-07-20	0.0005943673	Africa
Africa|hCoV-19/DRC/5205/2020|EPI ISL 487365|B.1.1.275|Democratic Republic of the Congo|2020-05-01	Africa|hCoV-19/South Africa/LR00127/2020|EPI ISL 514359|B.1.1.52|South Africa|2020-07-20	0.0003841087	Africa
Africa|hCoV-19/DRC/521/2020|EPI ISL 420854|B.1.5|Democratic Republic of the Congo|2020-03-25	Africa|hCoV-19/South Africa/LR00127/2020|EPI ISL 514359|B.1.1.52|South Africa|2020-07-20	0.0004154884	Africa
Africa|hCoV-19/DRC/5210/2020|EPI ISL 487369|B.1.1.275|Democratic Republic of the Congo|2020-05-01	Africa|hCoV-19/South Africa/LR00127/2020|EPI ISL 514359|B.1.1.52|South Africa|2020-07-20	0.0003854099	Africa
Africa|hCoV-19/DRC/523/2020|EPI ISL 420849|B.1.1.1|Democratic Republic of the Congo|2020-03-28	Africa|hCoV-19/South Africa/LR00127/2020|EPI ISL 514359|B.1.1.52|South Africa|2020-07-20	0.0004153015	Africa
Africa|hCoV-19/DRC/5240/2020|EPI ISL 496492|B.1|Democratic Republic of the Congo|2020-05-03	Africa|hCoV-19/South Africa/LR00127/2020|EPI ISL 514359|B.1.1.52|South Africa|2020-07-20	0.0004860576	Africa
Africa|hCoV-19/DRC/5377/2020|EPI ISL 496513|B.1|Democratic Republic of the Congo|2020-05-04	Africa|hCoV-19/South Africa/LR00127/2020|EPI ISL 514359|B.1.1.52|South Africa|2020-07-20	0.0005554981	Africa
Africa|hCoV-19/DRC/5538/2020|EPI ISL 514120|B.1|Democratic Republic of the Congo|2020-05-05	Africa|hCoV-19/South Africa/LR00127/2020|EPI ISL 514359|B.1.1.52|South Africa|2020-07-20	0.0005307352	Africa
Africa|hCoV-19/DRC/5651/2020|EPI ISL 496493|B.1.1.1|Democratic Republic of the Congo|2020-05-06	Africa|hCoV-19/South Africa/LR00127/2020|EPI ISL 514359|B.1.1.52|South Africa|2020-07-20	0.0004603856	Africa
Africa|hCoV-19/DRC/5705/2020|EPI ISL 496494|B.1.84|Democratic Republic of the Congo|2020-05-06	Africa|hCoV-19/South Africa/LR00127/2020|EPI ISL 514359|B.1.1.52|South Africa|2020-07-20	0.0005371519	Africa
Africa|hCoV-19/DRC/5735/2020|EPI ISL 496495|B.1.214|Democratic Republic of the Congo|2020-05-06	Africa|hCoV-19/South Africa/LR00127/2020|EPI ISL 514359|B.1.1.52|South Africa|2020-07-20	0.0005346961	Africa
Africa|hCoV-19/DRC/5815/2020|EPI ISL 495629|B.1.214|Democratic Republic of the Congo|2020-05-06	Africa|hCoV-19/South Africa/LR00127/2020|EPI ISL 514359|B.1.1.52|South Africa|2020-07-20	0.0006065618	Africa
Africa|hCoV-19/DRC/5907/2020|EPI ISL 496496|B.1.84|Democratic Republic of the Congo|2020-05-07	Africa|hCoV-19/South Africa/LR00127/2020|EPI ISL 514359|B.1.1.52|South Africa|2020-07-20	0.0006445708	Africa
Africa|hCoV-19/DRC/5913/2020|EPI ISL 496497|B.1|Democratic Republic of the Congo|2020-05-07	Africa|hCoV-19/South Africa/LR00127/2020|EPI ISL 514359|B.1.1.52|South Africa|2020-07-20	0.0006314116	Africa
Africa|hCoV-19/DRC/5927/2020|EPI ISL 496498|B.1.9|Democratic Republic of the Congo|2020-05-07	Africa|hCoV-19/South Africa/LR00127/2020|EPI ISL 514359|B.1.1.52|South Africa|2020-07-20	0.0008073045	Africa
Africa|hCoV-19/DRC/5957/2020|EPI ISL 496499|B.1.5|Democratic Republic of the Congo|2020-05-07	Africa|hCoV-19/South Africa/LR00127/2020|EPI ISL 514359|B.1.1.52|South Africa|2020-07-20	0.0004503135	Africa
Africa|hCoV-19/DRC/5964/2020|EPI ISL 496500|B.1.178|Democratic Republic of the Congo|2020-05-07	Africa|hCoV-19/South Africa/LR00127/2020|EPI ISL 514359|B.1.1.52|South Africa|2020-07-20	0.0004702206	Africa
Africa|hCoV-19/DRC/5996/2020|EPI ISL 496514|B.1.84|Democratic Republic of the Congo|2020-05-08	Africa|hCoV-19/South Africa/LR00127/2020|EPI ISL 514359|B.1.1.52|South Africa|2020-07-20	0.0005614442	Africa
Africa|hCoV-19/DRC/6026/2020|EPI ISL 513622|B.1.1.1|Democratic Republic of the Congo|2020-05-08	Africa|hCoV-19/South Africa/LR00127/2020|EPI ISL 514359|B.1.1.52|South Africa|2020-07-20	0.0005300979	Africa
Africa|hCoV-19/DRC/6143/2020|EPI ISL 496515|B.1|Democratic Republic of the Congo|2020-05-08	Africa|hCoV-19/South Africa/LR00127/2020|EPI ISL 514359|B.1.1.52|South Africa|2020-07-20	0.0005314794	Africa
Africa|hCoV-19/DRC/6151/2020|EPI ISL 513620|B.1.214|Democratic Republic of the Congo|2020-05-08	Africa|hCoV-19/South Africa/LR00127/2020|EPI ISL 514359|B.1.1.52|South Africa|2020-07-20	0.0005976282	Africa
Africa|hCoV-19/DRC/6163/2020|EPI ISL 513623|B.1.214|Democratic Republic of the Congo|2020-05-08	Africa|hCoV-19/South Africa/LR00127/2020|EPI ISL 514359|B.1.1.52|South Africa|2020-07-20	0.0006024358	Africa
Africa|hCoV-19/DRC/6203/2020|EPI ISL 514109|B.1|Democratic Republic of the Congo|2020-05-09	Africa|hCoV-19/South Africa/LR00127/2020|EPI ISL 514359|B.1.1.52|South Africa|2020-07-20	0.0006951037	Africa
Africa|hCoV-19/DRC/6209/2020|EPI ISL 514110|B.1.84|Democratic Republic of the Congo|2020-05-09	Africa|hCoV-19/South Africa/LR00127/2020|EPI ISL 514359|B.1.1.52|South Africa|2020-07-20	0.0005204020	Africa
Africa|hCoV-19/DRC/6227/2020|EPI ISL 514121|B.1.84|Democratic Republic of the Congo|2020-05-09	Africa|hCoV-19/South Africa/LR00127/2020|EPI ISL 514359|B.1.1.52|South Africa|2020-07-20	0.0005211070	Africa
Africa|hCoV-19/DRC/6313/2020|EPI ISL 496516|B.1.84|Democratic Republic of the Congo|2020-05-09	Africa|hCoV-19/South Africa/LR00127/2020|EPI ISL 514359|B.1.1.52|South Africa|2020-07-20	0.0006478948	Africa
Africa|hCoV-19/DRC/6338/2020|EPI ISL 495630|B.1|Democratic Republic of the Congo|2020-05-09	Africa|hCoV-19/South Africa/LR00127/2020|EPI ISL 514359|B.1.1.52|South Africa|2020-07-20	0.0005691898	Africa
Africa|hCoV-19/DRC/6341/2020|EPI ISL 495631|B.1|Democratic Republic of the Congo|2020-05-09	Africa|hCoV-19/South Africa/LR00127/2020|EPI ISL 514359|B.1.1.52|South Africa|2020-07-20	0.0006810042	Africa
Africa|hCoV-19/DRC/6342/2020|EPI ISL 495632|B.1|Democratic Republic of the Congo|2020-05-09	Africa|hCoV-19/South Africa/LR00127/2020|EPI ISL 514359|B.1.1.52|South Africa|2020-07-20	0.0006378112	Africa
Africa|hCoV-19/DRC/6361/2020|EPI ISL 495633|B.1|Democratic Republic of the Congo|2020-05-09	Africa|hCoV-19/South Africa/LR00127/2020|EPI ISL 514359|B.1.1.52|South Africa|2020-07-20	0.0005389907	Africa
Africa|hCoV-19/DRC/6380/2020|EPI ISL 513611|B.1.1.275|Democratic Republic of the Congo|2020-05-04	Africa|hCoV-19/South Africa/LR00127/2020|EPI ISL 514359|B.1.1.52|South Africa|2020-07-20	0.0003847130	Africa
Africa|hCoV-19/DRC/6384/2020|EPI ISL 513612|B.1.1.275|Democratic Republic of the Congo|2020-05-07	Africa|hCoV-19/South Africa/LR00127/2020|EPI ISL 514359|B.1.1.52|South Africa|2020-07-20	0.0003510171	Africa
Africa|hCoV-19/DRC/6386/2020|EPI ISL 513613|B.1.1.275|Democratic Republic of the Congo|2020-05-07	Africa|hCoV-19/South Africa/LR00127/2020|EPI ISL 514359|B.1.1.52|South Africa|2020-07-20	0.0003452615	Africa
Africa|hCoV-19/DRC/6389/2020|EPI ISL 513614|B.1.84|Democratic Republic of the Congo|2020-05-07	Africa|hCoV-19/South Africa/LR00127/2020|EPI ISL 514359|B.1.1.52|South Africa|2020-07-20	0.0006307350	Africa
Africa|hCoV-19/DRC/6390/2020|EPI ISL 513615|B.1.1.275|Democratic Republic of the Congo|2020-05-04	Africa|hCoV-19/South Africa/LR00127/2020|EPI ISL 514359|B.1.1.52|South Africa|2020-07-20	0.0004494948	Africa
Africa|hCoV-19/DRC/6392/2020|EPI ISL 513616|B.1|Democratic Republic of the Congo|2020-05-04	Africa|hCoV-19/South Africa/LR00127/2020|EPI ISL 514359|B.1.1.52|South Africa|2020-07-20	0.0004180834	Africa
Africa|hCoV-19/DRC/6395/2020|EPI ISL 513617|B.1.1.275|Democratic Republic of the Congo|2020-05-07	Africa|hCoV-19/South Africa/LR00127/2020|EPI ISL 514359|B.1.1.52|South Africa|2020-07-20	0.0004831491	Africa
Africa|hCoV-19/DRC/6398/2020|EPI ISL 513618|B.1.1.275|Democratic Republic of the Congo|2020-05-07	Africa|hCoV-19/South Africa/LR00127/2020|EPI ISL 514359|B.1.1.52|South Africa|2020-07-20	0.0003795597	Africa
Africa|hCoV-19/DRC/6724/2020|EPI ISL 495634|B.1|Democratic Republic of the Congo|2020-05-11	Africa|hCoV-19/South Africa/LR00127/2020|EPI ISL 514359|B.1.1.52|South Africa|2020-07-20	0.0005203768	Africa
Africa|hCoV-19/DRC/6743/2020|EPI ISL 495635|B.1.149|Democratic Republic of the Congo|2020-05-11	Africa|hCoV-19/South Africa/LR00127/2020|EPI ISL 514359|B.1.1.52|South Africa|2020-07-20	0.0005362035	Africa
Africa|hCoV-19/DRC/6783/2020|EPI ISL 496501|B.1.149|Democratic Republic of the Congo|2020-05-11	Africa|hCoV-19/South Africa/LR00127/2020|EPI ISL 514359|B.1.1.52|South Africa|2020-07-20	0.0005684823	Africa
Africa|hCoV-19/DRC/6784/2020|EPI ISL 495636|B.1|Democratic Republic of the Congo|2020-05-11	Africa|hCoV-19/South Africa/LR00127/2020|EPI ISL 514359|B.1.1.52|South Africa|2020-07-20	0.0004848522	Africa
Africa|hCoV-19/DRC/6786/2020|EPI ISL 495637|B.1.178|Democratic Republic of the Congo|2020-05-11	Africa|hCoV-19/South Africa/LR00127/2020|EPI ISL 514359|B.1.1.52|South Africa|2020-07-20	0.0005902413	Africa
Africa|hCoV-19/DRC/6791/2020|EPI ISL 495638|B.1.178|Democratic Republic of the Congo|2020-05-11	Africa|hCoV-19/South Africa/LR00127/2020|EPI ISL 514359|B.1.1.52|South Africa|2020-07-20	0.0005575416	Africa
Africa|hCoV-19/DRC/6792/2020|EPI ISL 495639|B.1|Democratic Republic of the Congo|2020-05-11	Africa|hCoV-19/South Africa/LR00127/2020|EPI ISL 514359|B.1.1.52|South Africa|2020-07-20	0.0005406557	Africa
Africa|hCoV-19/DRC/6801/2020|EPI ISL 514111|B.1|Democratic Republic of the Congo|2020-05-11	Africa|hCoV-19/South Africa/LR00127/2020|EPI ISL 514359|B.1.1.52|South Africa|2020-07-20	0.0007352493	Africa
Africa|hCoV-19/DRC/6853/2020|EPI ISL 496502|B.1.214|Democratic Republic of the Congo|2020-05-11	Africa|hCoV-19/South Africa/LR00127/2020|EPI ISL 514359|B.1.1.52|South Africa|2020-07-20	0.0005286477	Africa
Africa|hCoV-19/DRC/6854/2020|EPI ISL 496503|B.1|Democratic Republic of the Congo|2020-05-11	Africa|hCoV-19/South Africa/LR00127/2020|EPI ISL 514359|B.1.1.52|South Africa|2020-07-20	0.0007129151	Africa
Africa|hCoV-19/DRC/6875/2020|EPI ISL 496504|B.1|Democratic Republic of the Congo|2020-05-11	Africa|hCoV-19/South Africa/LR00127/2020|EPI ISL 514359|B.1.1.52|South Africa|2020-07-20	0.0005203660	Africa
Africa|hCoV-19/DRC/7042/2020|EPI ISL 513592|B.1.214|Democratic Republic of the Congo|2020-05-12	Africa|hCoV-19/South Africa/LR00127/2020|EPI ISL 514359|B.1.1.52|South Africa|2020-07-20	0.0005554482	Africa
Africa|hCoV-19/DRC/7061/2020|EPI ISL 513593|B.1|Democratic Republic of the Congo|2020-05-12	Africa|hCoV-19/South Africa/LR00127/2020|EPI ISL 514359|B.1.1.52|South Africa|2020-07-20	0.0004986584	Africa
Africa|hCoV-19/DRC/7140/2020|EPI ISL 513594|B.1.214|Democratic Republic of the Congo|2020-05-12	Africa|hCoV-19/South Africa/LR00127/2020|EPI ISL 514359|B.1.1.52|South Africa|2020-07-20	0.0006680905	Africa
Africa|hCoV-19/DRC/7200/2020|EPI ISL 514112|B.1|Democratic Republic of the Congo|2020-05-13	Africa|hCoV-19/South Africa/LR00127/2020|EPI ISL 514359|B.1.1.52|South Africa|2020-07-20	0.0006558155	Africa
Africa|hCoV-19/DRC/7211/2020|EPI ISL 514122|B.1.149|Democratic Republic of the Congo|2020-05-13	Africa|hCoV-19/South Africa/LR00127/2020|EPI ISL 514359|B.1.1.52|South Africa|2020-07-20	0.0006236473	Africa
Africa|hCoV-19/DRC/7248/2020|EPI ISL 514123|B.1|Democratic Republic of the Congo|2020-05-13	Africa|hCoV-19/South Africa/LR00127/2020|EPI ISL 514359|B.1.1.52|South Africa|2020-07-20	0.0005314301	Africa
Africa|hCoV-19/DRC/7255/2020|EPI ISL 514124|B.1.149|Democratic Republic of the Congo|2020-05-13	Africa|hCoV-19/South Africa/LR00127/2020|EPI ISL 514359|B.1.1.52|South Africa|2020-07-20	0.0006638397	Africa
Africa|hCoV-19/DRC/73/2020|EPI ISL 417941|B.1.178|Democratic Republic of the Congo|2020-03-18	Africa|hCoV-19/South Africa/LR00127/2020|EPI ISL 514359|B.1.1.52|South Africa|2020-07-20	0.0004498991	Africa
Africa|hCoV-19/DRC/7386/2020|EPI ISL 513595|B.1.5|Democratic Republic of the Congo|2020-05-14	Africa|hCoV-19/South Africa/LR00127/2020|EPI ISL 514359|B.1.1.52|South Africa|2020-07-20	0.0004606676	Africa
Africa|hCoV-19/DRC/7430/2020|EPI ISL 496517|B.1.1.1|Democratic Republic of the Congo|2020-05-14	Africa|hCoV-19/South Africa/LR00127/2020|EPI ISL 514359|B.1.1.52|South Africa|2020-07-20	0.0006527008	Africa
Africa|hCoV-19/DRC/7434/2020|EPI ISL 513621|B.1.1.1|Democratic Republic of the Congo|2020-05-14	Africa|hCoV-19/South Africa/LR00127/2020|EPI ISL 514359|B.1.1.52|South Africa|2020-07-20	0.0006411709	Africa
Africa|hCoV-19/DRC/7471/2020|EPI ISL 513596|B.1.214|Democratic Republic of the Congo|2020-05-14	Africa|hCoV-19/South Africa/LR00127/2020|EPI ISL 514359|B.1.1.52|South Africa|2020-07-20	0.0005574059	Africa
Africa|hCoV-19/DRC/7488/2020|EPI ISL 514113|B.1.1|Democratic Republic of the Congo|2020-05-14	Africa|hCoV-19/South Africa/LR00127/2020|EPI ISL 514359|B.1.1.52|South Africa|2020-07-20	0.0003120322	Africa
Africa|hCoV-19/DRC/7713/2020|EPI ISL 495640|B.1|Democratic Republic of the Congo|2020-05-14	Africa|hCoV-19/South Africa/LR00127/2020|EPI ISL 514359|B.1.1.52|South Africa|2020-07-20	0.0007441204	Africa
Africa|hCoV-19/DRC/7864/2020|EPI ISL 496505|B.1.214|Democratic Republic of the Congo|2020-05-15	Africa|hCoV-19/South Africa/LR00127/2020|EPI ISL 514359|B.1.1.52|South Africa|2020-07-20	0.0006361141	Africa
Africa|hCoV-19/DRC/7920/2020|EPI ISL 495641|B.1|Democratic Republic of the Congo|2020-05-15	Africa|hCoV-19/South Africa/LR00127/2020|EPI ISL 514359|B.1.1.52|South Africa|2020-07-20	0.0006598455	Africa
Africa|hCoV-19/DRC/80/2020|EPI ISL 417942|B.1.178|Democratic Republic of the Congo|2020-03-18	Africa|hCoV-19/South Africa/LR00127/2020|EPI ISL 514359|B.1.1.52|South Africa|2020-07-20	0.0004505541	Africa
Africa|hCoV-19/DRC/8018/2020|EPI ISL 514125|B.1.5|Democratic Republic of the Congo|2020-05-15	Africa|hCoV-19/South Africa/LR00127/2020|EPI ISL 514359|B.1.1.52|South Africa|2020-07-20	0.0006425925	Africa
Africa|hCoV-19/DRC/81/2020|EPI ISL 417944|B.1.9|Democratic Republic of the Congo|2020-03-18	Africa|hCoV-19/South Africa/LR00127/2020|EPI ISL 514359|B.1.1.52|South Africa|2020-07-20	0.0005550681	Africa
Africa|hCoV-19/DRC/82/2020|EPI ISL 417946|B.1.5|Democratic Republic of the Congo|2020-03-18	Africa|hCoV-19/South Africa/LR00127/2020|EPI ISL 514359|B.1.1.52|South Africa|2020-07-20	0.0004140840	Africa
Africa|hCoV-19/DRC/94/2020|EPI ISL 417947|B.1|Democratic Republic of the Congo|2020-03-19	Africa|hCoV-19/South Africa/LR00127/2020|EPI ISL 514359|B.1.1.52|South Africa|2020-07-20	0.0004488059	Africa
Africa|hCoV-19/DRC/998/2020|EPI ISL 429254|B.1|Democratic Republic of the Congo|2020-04-03	Africa|hCoV-19/South Africa/LR00127/2020|EPI ISL 514359|B.1.1.52|South Africa|2020-07-20	0.0005377352	Africa
Africa|hCoV-19/DRC/KN-0038/2020|EPI ISL 417434|B.1.128|Democratic Republic of the Congo|2020-03-14	Africa|hCoV-19/South Africa/LR00127/2020|EPI ISL 514359|B.1.1.52|South Africa|2020-07-20	0.0005709245	Africa
Africa|hCoV-19/DRC/KN-0054/2020|EPI ISL 417437|B.1.178|Democratic Republic of the Congo|2020-03-17	Africa|hCoV-19/South Africa/LR00127/2020|EPI ISL 514359|B.1.1.52|South Africa|2020-07-20	0.0004837183	Africa
Africa|hCoV-19/DRC/KN-0058/2020|EPI ISL 417438|B.1|Democratic Republic of the Congo|2020-03-17	Africa|hCoV-19/South Africa/LR00127/2020|EPI ISL 514359|B.1.1.52|South Africa|2020-07-20	0.0004528071	Africa
Africa|hCoV-19/DRC/KN-0060/2020|EPI ISL 417440|B.1|Democratic Republic of the Congo|2020-03-17	Africa|hCoV-19/South Africa/LR00127/2020|EPI ISL 514359|B.1.1.52|South Africa|2020-07-20	0.0004841131	Africa
Africa|hCoV-19/DRC/KN-0070/2020|EPI ISL 417441|B.1.178|Democratic Republic of the Congo|2020-03-17	Africa|hCoV-19/South Africa/LR00127/2020|EPI ISL 514359|B.1.1.52|South Africa|2020-07-20	0.0004597783	Africa
Africa|hCoV-19/DRC/KN-0072/2020|EPI ISL 417442|B.1.178|Democratic Republic of the Congo|2020-03-18	Africa|hCoV-19/South Africa/LR00127/2020|EPI ISL 514359|B.1.1.52|South Africa|2020-07-20	0.0004509756	Africa
Africa|hCoV-19/DRC/KN-13/2020|EPI ISL 414647|B.1|Democratic Republic of the Congo|2020-03-09	Africa|hCoV-19/South Africa/LR00127/2020|EPI ISL 514359|B.1.1.52|South Africa|2020-07-20	0.0004592684	Africa
Africa|hCoV-19/Egypt/Army-MCL001/2020|EPI ISL 510526|B.1|Egypt|2020-06-01	Africa|hCoV-19/South Africa/LR00127/2020|EPI ISL 514359|B.1.1.52|South Africa|2020-07-20	0.0005867457	Africa
Africa|hCoV-19/Egypt/C-CU001a-S1/2020|EPI ISL 529031|B.1.255|Egypt|2020-05-19	Africa|hCoV-19/South Africa/LR00127/2020|EPI ISL 514359|B.1.1.52|South Africa|2020-07-20	0.0006214044	Africa
Africa|hCoV-19/Egypt/C-CU002b-S3/2020|EPI ISL 529032|B.1.1.1|Egypt|2020-06-19	Africa|hCoV-19/South Africa/LR00127/2020|EPI ISL 514359|B.1.1.52|South Africa|2020-07-20	0.0006557704	Africa
Africa|hCoV-19/Egypt/C-VSVRI-SERVAC/2020|EPI ISL 528386|B.1.255|Egypt|2020-08-22	Africa|hCoV-19/South Africa/LR00127/2020|EPI ISL 514359|B.1.1.52|South Africa|2020-07-20	0.0004486665	Africa
Africa|hCoV-19/Egypt/CUNCI-7I028/2020|EPI ISL 524426|B.1.255|Egypt|2020-07-19	Africa|hCoV-19/South Africa/LR00127/2020|EPI ISL 514359|B.1.1.52|South Africa|2020-07-20	0.0004486665	Africa
Africa|hCoV-19/Egypt/CUNCI-HGC002/2020|EPI ISL 468045|B.1|Egypt|2020-05-02	Africa|hCoV-19/South Africa/LR00127/2020|EPI ISL 514359|B.1.1.52|South Africa|2020-07-20	0.0004490802	Africa
Africa|hCoV-19/Egypt/CUNCI-HGC004/2020|EPI ISL 468048|B.1|Egypt|2020-05-02	Africa|hCoV-19/South Africa/LR00127/2020|EPI ISL 514359|B.1.1.52|South Africa|2020-07-20	0.0004489563	Africa
Africa|hCoV-19/Egypt/CUNCI-HGC005/2020|EPI ISL 468052|B.1|Egypt|2020-05-02	Africa|hCoV-19/South Africa/LR00127/2020|EPI ISL 514359|B.1.1.52|South Africa|2020-07-20	0.0005180765	Africa
Africa|hCoV-19/Egypt/CUNCI-HGC006/2020|EPI ISL 468050|B.1|Egypt|2020-05-02	Africa|hCoV-19/South Africa/LR00127/2020|EPI ISL 514359|B.1.1.52|South Africa|2020-07-20	0.0005179763	Africa
Africa|hCoV-19/Egypt/CUNCI-HGC007-2/2020|EPI ISL 468054|B.1|Egypt|2020-05-02	Africa|hCoV-19/South Africa/LR00127/2020|EPI ISL 514359|B.1.1.52|South Africa|2020-07-20	0.0005524185	Africa
Africa|hCoV-19/Egypt/CUNCI-HGC007/2020|EPI ISL 468046|B.1|Egypt|2020-05-02	Africa|hCoV-19/South Africa/LR00127/2020|EPI ISL 514359|B.1.1.52|South Africa|2020-07-20	0.0005180658	Africa
Africa|hCoV-19/Egypt/CUNCI-HGC008/2020|EPI ISL 468044|B.1|Egypt|2020-05-02	Africa|hCoV-19/South Africa/LR00127/2020|EPI ISL 514359|B.1.1.52|South Africa|2020-07-20	0.0005180837	Africa
Africa|hCoV-19/Egypt/CUNCI-HGC009/2020|EPI ISL 468053|B.1|Egypt|2020-05-02	Africa|hCoV-19/South Africa/LR00127/2020|EPI ISL 514359|B.1.1.52|South Africa|2020-07-20	0.0004491423	Africa
Africa|hCoV-19/Egypt/CUNCI-HGC010/2020|EPI ISL 468055|B.1.247|Egypt|2020-05-02	Africa|hCoV-19/South Africa/LR00127/2020|EPI ISL 514359|B.1.1.52|South Africa|2020-07-20	0.0006908233	Africa
Africa|hCoV-19/Egypt/CUNCI-HGC011/2020|EPI ISL 468059|B.1|Egypt|2020-05-02	Africa|hCoV-19/South Africa/LR00127/2020|EPI ISL 514359|B.1.1.52|South Africa|2020-07-20	0.0005181141	Africa
Africa|hCoV-19/Egypt/CUNCI-HGC012/2020|EPI ISL 468051|B.1.255|Egypt|2020-05-02	Africa|hCoV-19/South Africa/LR00127/2020|EPI ISL 514359|B.1.1.52|South Africa|2020-07-20	0.0006562938	Africa
Africa|hCoV-19/Egypt/CUNCI-HGC013/2020|EPI ISL 468047|B.1.201|Egypt|2020-05-02	Africa|hCoV-19/South Africa/LR00127/2020|EPI ISL 514359|B.1.1.52|South Africa|2020-07-20	0.0005871919	Africa
Africa|hCoV-19/Egypt/CUNCI-HGC014/2020|EPI ISL 468060|B.1.5|Egypt|2020-05-02	Africa|hCoV-19/South Africa/LR00127/2020|EPI ISL 514359|B.1.1.52|South Africa|2020-07-20	0.0003799359	Africa
Africa|hCoV-19/Egypt/CUNCI-HGC015/2020|EPI ISL 468056|B.1|Egypt|2020-05-02	Africa|hCoV-19/South Africa/LR00127/2020|EPI ISL 514359|B.1.1.52|South Africa|2020-07-20	0.0003799228	Africa
Africa|hCoV-19/Egypt/CUNCI-HGC016/2020|EPI ISL 468058|B.1|Egypt|2020-05-02	Africa|hCoV-19/South Africa/LR00127/2020|EPI ISL 514359|B.1.1.52|South Africa|2020-07-20	0.0005191233	Africa
Africa|hCoV-19/Egypt/CUNCI-HGC021/2020|EPI ISL 468061|B.1|Egypt|2020-05-02	Africa|hCoV-19/South Africa/LR00127/2020|EPI ISL 514359|B.1.1.52|South Africa|2020-07-20	0.0005188593	Africa
Africa|hCoV-19/Egypt/CUNCI-HGC023/2020|EPI ISL 468057|B.1.5|Egypt|2020-05-02	Africa|hCoV-19/South Africa/LR00127/2020|EPI ISL 514359|B.1.1.52|South Africa|2020-07-20	0.0004145227	Africa
Africa|hCoV-19/Egypt/CUNCI-HGC028/2020|EPI ISL 468062|B.1|Egypt|2020-05-02	Africa|hCoV-19/South Africa/LR00127/2020|EPI ISL 514359|B.1.1.52|South Africa|2020-07-20	0.0005882276	Africa
Africa|hCoV-19/Egypt/CUNCI-HGC3I011/2020|EPI ISL 479697|B.1|Egypt|2020-06-02	Africa|hCoV-19/South Africa/LR00127/2020|EPI ISL 514359|B.1.1.52|South Africa|2020-07-20	0.0005177205	Africa
Africa|hCoV-19/Egypt/CUNCI-HGC3I012/2020|EPI ISL 479693|B.1.255|Egypt|2020-06-02	Africa|hCoV-19/South Africa/LR00127/2020|EPI ISL 514359|B.1.1.52|South Africa|2020-07-20	0.0006557956	Africa
Africa|hCoV-19/Egypt/CUNCI-HGC3I013/2020|EPI ISL 479694|B.1.201|Egypt|2020-06-02	Africa|hCoV-19/South Africa/LR00127/2020|EPI ISL 514359|B.1.1.52|South Africa|2020-07-20	0.0005867461	Africa
Africa|hCoV-19/Egypt/CUNCI-HGC3I014/2020|EPI ISL 479696|B.1.5|Egypt|2020-06-02	Africa|hCoV-19/South Africa/LR00127/2020|EPI ISL 514359|B.1.1.52|South Africa|2020-07-20	0.0003796344	Africa
Africa|hCoV-19/Egypt/CUNCI-HGC3I02/2020|EPI ISL 479686|B.1|Egypt|2020-06-02	Africa|hCoV-19/South Africa/LR00127/2020|EPI ISL 514359|B.1.1.52|South Africa|2020-07-20	0.0004832227	Africa
Africa|hCoV-19/Egypt/CUNCI-HGC3I023/2020|EPI ISL 479695|B.1.5|Egypt|2020-06-02	Africa|hCoV-19/South Africa/LR00127/2020|EPI ISL 514359|B.1.1.52|South Africa|2020-07-20	0.0004142081	Africa
Africa|hCoV-19/Egypt/CUNCI-HGC3I025/2020|EPI ISL 479691|B.1|Egypt|2020-06-02	Africa|hCoV-19/South Africa/LR00127/2020|EPI ISL 514359|B.1.1.52|South Africa|2020-07-20	0.0005523021	Africa
Africa|hCoV-19/Egypt/CUNCI-HGC3I03/2020|EPI ISL 479687|B.1|Egypt|2020-06-02	Africa|hCoV-19/South Africa/LR00127/2020|EPI ISL 514359|B.1.1.52|South Africa|2020-07-20	0.0005176725	Africa
Africa|hCoV-19/Egypt/CUNCI-HGC3I05/2020|EPI ISL 479690|B.1|Egypt|2020-06-02	Africa|hCoV-19/South Africa/LR00127/2020|EPI ISL 514359|B.1.1.52|South Africa|2020-07-20	0.0005176832	Africa
Africa|hCoV-19/Egypt/CUNCI-HGC3I06/2020|EPI ISL 479688|B.1|Egypt|2020-06-02	Africa|hCoV-19/South Africa/LR00127/2020|EPI ISL 514359|B.1.1.52|South Africa|2020-07-20	0.0005176904	Africa
Africa|hCoV-19/Egypt/CUNCI-HGC3I08/2020|EPI ISL 479698|B.1|Egypt|2020-06-02	Africa|hCoV-19/South Africa/LR00127/2020|EPI ISL 514359|B.1.1.52|South Africa|2020-07-20	0.0005176904	Africa
Africa|hCoV-19/Egypt/CUNCI-HGC3I09/2020|EPI ISL 479692|B.1|Egypt|2020-06-02	Africa|hCoV-19/South Africa/LR00127/2020|EPI ISL 514359|B.1.1.52|South Africa|2020-07-20	0.0004488012	Africa
Africa|hCoV-19/Egypt/CUNCI-HGC4I003/2020|EPI ISL 479699|B.1.1.247|Egypt|2020-06-02	Africa|hCoV-19/South Africa/LR00127/2020|EPI ISL 514359|B.1.1.52|South Africa|2020-07-20	0.0005177063	Africa
Africa|hCoV-19/Egypt/CUNCI-HGC4I004/2020|EPI ISL 479700|B.1.1.296|Egypt|2020-06-02	Africa|hCoV-19/South Africa/LR00127/2020|EPI ISL 514359|B.1.1.52|South Africa|2020-07-20	0.0004140965	Africa
Africa|hCoV-19/Egypt/CUNCI-HGC4I015/2020|EPI ISL 479728|B.1.1.123|Egypt|2020-06-02	Africa|hCoV-19/South Africa/LR00127/2020|EPI ISL 514359|B.1.1.52|South Africa|2020-07-20	0.0004487004	Africa
Africa|hCoV-19/Egypt/CUNCI-HGC4I022/2020|EPI ISL 479705|B.1.1|Egypt|2020-06-02	Africa|hCoV-19/South Africa/LR00127/2020|EPI ISL 514359|B.1.1.52|South Africa|2020-07-20	0.0005522315	Africa
Africa|hCoV-19/Egypt/CUNCI-HGC4I023/2020|EPI ISL 479729|B.1.1.247|Egypt|2020-06-02	Africa|hCoV-19/South Africa/LR00127/2020|EPI ISL 514359|B.1.1.52|South Africa|2020-07-20	0.0003796854	Africa
Africa|hCoV-19/Egypt/CUNCI-HGC4I025/2020|EPI ISL 479706|B.1.255|Egypt|2020-06-02	Africa|hCoV-19/South Africa/LR00127/2020|EPI ISL 514359|B.1.1.52|South Africa|2020-07-20	0.0005867521	Africa
Africa|hCoV-19/Egypt/CUNCI-HGC4I026/2020|EPI ISL 479702|B.1|Egypt|2020-06-02	Africa|hCoV-19/South Africa/LR00127/2020|EPI ISL 514359|B.1.1.52|South Africa|2020-07-20	0.0006564366	Africa
Africa|hCoV-19/Egypt/CUNCI-HGC4I029/2020|EPI ISL 479701|B.1.1.1|Egypt|2020-06-02	Africa|hCoV-19/South Africa/LR00127/2020|EPI ISL 514359|B.1.1.52|South Africa|2020-07-20	0.0005867522	Africa
Africa|hCoV-19/Egypt/CUNCI-HGC4I030/2020|EPI ISL 479703|B.1|Egypt|2020-06-02	Africa|hCoV-19/South Africa/LR00127/2020|EPI ISL 514359|B.1.1.52|South Africa|2020-07-20	0.0005867341	Africa
Africa|hCoV-19/Egypt/CUNCI-HGC4I031/2020|EPI ISL 479707|B.1.1.1|Egypt|2020-06-02	Africa|hCoV-19/South Africa/LR00127/2020|EPI ISL 514359|B.1.1.52|South Africa|2020-07-20	0.0006557931	Africa
Africa|hCoV-19/Egypt/CUNCI-HGC4I032/2020|EPI ISL 479709|B.1.1|Egypt|2020-06-02	Africa|hCoV-19/South Africa/LR00127/2020|EPI ISL 514359|B.1.1.52|South Africa|2020-07-20	0.0004144683	Africa
Africa|hCoV-19/Egypt/CUNCI-HGC4I033/2020|EPI ISL 479704|B.1|Egypt|2020-06-02	Africa|hCoV-19/South Africa/LR00127/2020|EPI ISL 514359|B.1.1.52|South Africa|2020-07-20	0.0004832561	Africa
Africa|hCoV-19/Egypt/CUNCI-HGC4I034/2020|EPI ISL 479708|B.1.255|Egypt|2020-06-02	Africa|hCoV-19/South Africa/LR00127/2020|EPI ISL 514359|B.1.1.52|South Africa|2020-07-20	0.0004486201	Africa
Africa|hCoV-19/Egypt/CUNCI-HGC5I001/2020|EPI ISL 479710|B.1.1|Egypt|2020-06-02	Africa|hCoV-19/South Africa/LR00127/2020|EPI ISL 514359|B.1.1.52|South Africa|2020-07-20	0.0002761406	Africa
Africa|hCoV-19/Egypt/CUNCI-HGC5I003/2020|EPI ISL 479711|B.1|Egypt|2020-06-02	Africa|hCoV-19/South Africa/LR00127/2020|EPI ISL 514359|B.1.1.52|South Africa|2020-07-20	0.0004141494	Africa
Africa|hCoV-19/Egypt/CUNCI-HGC5I010/2020|EPI ISL 479730|B.1.1|Egypt|2020-06-02	Africa|hCoV-19/South Africa/LR00127/2020|EPI ISL 514359|B.1.1.52|South Africa|2020-07-20	0.0003451901	Africa
Africa|hCoV-19/Egypt/CUNCI-HGC5I011/2020|EPI ISL 479712|B.1.1|Egypt|2020-06-02	Africa|hCoV-19/South Africa/LR00127/2020|EPI ISL 514359|B.1.1.52|South Africa|2020-07-20	0.0002761024	Africa
Africa|hCoV-19/Egypt/CUNCI-HGC5I012/2020|EPI ISL 479713|B.1.1|Egypt|2020-06-02	Africa|hCoV-19/South Africa/LR00127/2020|EPI ISL 514359|B.1.1.52|South Africa|2020-07-20	0.0003105360	Africa
Africa|hCoV-19/Egypt/CUNCI-HGC5I014/2020|EPI ISL 479714|B.1.255|Egypt|2020-06-02	Africa|hCoV-19/South Africa/LR00127/2020|EPI ISL 514359|B.1.1.52|South Africa|2020-07-20	0.0005867724	Africa
Africa|hCoV-19/Egypt/CUNCI-HGC5I015/2020|EPI ISL 475722|B.1.255|Egypt|2020-05-02	Africa|hCoV-19/South Africa/LR00127/2020|EPI ISL 514359|B.1.1.52|South Africa|2020-07-20	0.0006561485	Africa
Africa|hCoV-19/Egypt/CUNCI-HGC5I016/2020|EPI ISL 479731|B.1|Egypt|2020-06-02	Africa|hCoV-19/South Africa/LR00127/2020|EPI ISL 514359|B.1.1.52|South Africa|2020-07-20	0.0004832177	Africa
Africa|hCoV-19/Egypt/CUNCI-HGC5I022/2020|EPI ISL 479715|B.1.1|Egypt|2020-06-02	Africa|hCoV-19/South Africa/LR00127/2020|EPI ISL 514359|B.1.1.52|South Africa|2020-07-20	0.0003450590	Africa
Africa|hCoV-19/Egypt/CUNCI-HGC5I025/2020|EPI ISL 479716|A|Egypt|2020-06-02	Africa|hCoV-19/South Africa/LR00127/2020|EPI ISL 514359|B.1.1.52|South Africa|2020-07-20	0.0004149856	Africa
Africa|hCoV-19/Egypt/CUNCI-HGC5I026/2020|EPI ISL 479735|B.1.5|Egypt|2020-06-02	Africa|hCoV-19/South Africa/LR00127/2020|EPI ISL 514359|B.1.1.52|South Africa|2020-07-20	0.0005870415	Africa
Africa|hCoV-19/Egypt/CUNCI-HGC5I029/2020|EPI ISL 479734|B.1|Egypt|2020-06-02	Africa|hCoV-19/South Africa/LR00127/2020|EPI ISL 514359|B.1.1.52|South Africa|2020-07-20	0.0004832894	Africa
Africa|hCoV-19/Egypt/CUNCI-HGC5I030/2020|EPI ISL 479721|B.1.5|Egypt|2020-06-02	Africa|hCoV-19/South Africa/LR00127/2020|EPI ISL 514359|B.1.1.52|South Africa|2020-07-20	0.0003796868	Africa
Africa|hCoV-19/Egypt/CUNCI-HGC5I033/2020|EPI ISL 479717|B.1.5|Egypt|2020-06-02	Africa|hCoV-19/South Africa/LR00127/2020|EPI ISL 514359|B.1.1.52|South Africa|2020-07-20	0.0003451900	Africa
Africa|hCoV-19/Egypt/CUNCI-HGC5I034/2020|EPI ISL 479720|B.1.5|Egypt|2020-06-02	Africa|hCoV-19/South Africa/LR00127/2020|EPI ISL 514359|B.1.1.52|South Africa|2020-07-20	0.0004141208	Africa
Africa|hCoV-19/Egypt/CUNCI-HGC6I002/2020|EPI ISL 479719|B.1.1.1|Egypt|2020-06-02	Africa|hCoV-19/South Africa/LR00127/2020|EPI ISL 514359|B.1.1.52|South Africa|2020-07-20	0.0005521878	Africa
Africa|hCoV-19/Egypt/CUNCI-HGC6I003/2020|EPI ISL 479718|B.1.5|Egypt|2020-06-02	Africa|hCoV-19/South Africa/LR00127/2020|EPI ISL 514359|B.1.1.52|South Africa|2020-07-20	0.0004832110	Africa
Africa|hCoV-19/Egypt/CUNCI-HGC6I007/2020|EPI ISL 479722|B.1|Egypt|2020-06-02	Africa|hCoV-19/South Africa/LR00127/2020|EPI ISL 514359|B.1.1.52|South Africa|2020-07-20	0.0004142510	Africa
Africa|hCoV-19/Egypt/CUNCI-HGC6I010/2020|EPI ISL 478672|B.1|Egypt|2020-06-02	Africa|hCoV-19/South Africa/LR00127/2020|EPI ISL 514359|B.1.1.52|South Africa|2020-07-20	0.0005867057	Africa
Africa|hCoV-19/Egypt/CUNCI-HGC6I011/2020|EPI ISL 479727|A|Egypt|2020-06-02	Africa|hCoV-19/South Africa/LR00127/2020|EPI ISL 514359|B.1.1.52|South Africa|2020-07-20	0.0008976677	Africa
Africa|hCoV-19/Egypt/CUNCI-HGC6I015/2020|EPI ISL 479725|B.1.1|Egypt|2020-06-02	Africa|hCoV-19/South Africa/LR00127/2020|EPI ISL 514359|B.1.1.52|South Africa|2020-07-20	0.0004485846	Africa
Africa|hCoV-19/Egypt/CUNCI-HGC6I016/2020|EPI ISL 475723|B.1.247|Egypt|2020-06-02	Africa|hCoV-19/South Africa/LR00127/2020|EPI ISL 514359|B.1.1.52|South Africa|2020-07-20	0.0006909214	Africa
Africa|hCoV-19/Egypt/CUNCI-HGC6I024/2020|EPI ISL 479732|B.1.1.247|Egypt|2020-06-02	Africa|hCoV-19/South Africa/LR00127/2020|EPI ISL 514359|B.1.1.52|South Africa|2020-07-20	0.0004145785	Africa
Africa|hCoV-19/Egypt/CUNCI-HGC6I026/2020|EPI ISL 479724|B.1.1.1|Egypt|2020-06-02	Africa|hCoV-19/South Africa/LR00127/2020|EPI ISL 514359|B.1.1.52|South Africa|2020-07-20	0.0005867115	Africa
Africa|hCoV-19/Egypt/CUNCI-HGC6I029/2020|EPI ISL 477161|B.1.255|Egypt|2020-06-02	Africa|hCoV-19/South Africa/LR00127/2020|EPI ISL 514359|B.1.1.52|South Africa|2020-07-20	0.0005867319	Africa
Africa|hCoV-19/Egypt/CUNCI-HGC6I031/2020|EPI ISL 475724|B.1.1.1|Egypt|2020-06-02	Africa|hCoV-19/South Africa/LR00127/2020|EPI ISL 514359|B.1.1.52|South Africa|2020-07-20	0.0005525367	Africa
Africa|hCoV-19/Egypt/CUNCI-HGC6I032/2020|EPI ISL 479733|B.1.1.1|Egypt|2020-06-02	Africa|hCoV-19/South Africa/LR00127/2020|EPI ISL 514359|B.1.1.52|South Africa|2020-07-20	0.0005522640	Africa
Africa|hCoV-19/Egypt/CUNCI-HGC6I033/2020|EPI ISL 479723|B.1.1.1|Egypt|2020-06-02	Africa|hCoV-19/South Africa/LR00127/2020|EPI ISL 514359|B.1.1.52|South Africa|2020-07-20	0.0005522393	Africa
Africa|hCoV-19/Egypt/CUNCI-HGC7I01/2020|EPI ISL 529141|B.1|Egypt|2020-07-19	Africa|hCoV-19/South Africa/LR00127/2020|EPI ISL 514359|B.1.1.52|South Africa|2020-07-20	0.0005868189	Africa
Africa|hCoV-19/Egypt/CUNCI-HGC7I02/2020|EPI ISL 529142|A|Egypt|2020-07-19	Africa|hCoV-19/South Africa/LR00127/2020|EPI ISL 514359|B.1.1.52|South Africa|2020-07-20	0.0008632135	Africa
Africa|hCoV-19/Egypt/CUNCI-HGC7I07/2020|EPI ISL 529145|B.1|Egypt|2020-07-19	Africa|hCoV-19/South Africa/LR00127/2020|EPI ISL 514359|B.1.1.52|South Africa|2020-07-20	0.0005868331	Africa
Africa|hCoV-19/Egypt/EGY-020/2020|EPI ISL 526975|B.1|Egypt|2020-08-14	Africa|hCoV-19/South Africa/LR00127/2020|EPI ISL 514359|B.1.1.52|South Africa|2020-07-20	0.0005867461	Africa
Africa|hCoV-19/Egypt/EGY-041/2020|EPI ISL 526997|B.1|Egypt|2020-08-22	Africa|hCoV-19/South Africa/LR00127/2020|EPI ISL 514359|B.1.1.52|South Africa|2020-07-20	0.0005867462	Africa
Africa|hCoV-19/Egypt/EGY-S031/2020|EPI ISL 526986|B.1|Egypt|2020-08-17	Africa|hCoV-19/South Africa/LR00127/2020|EPI ISL 514359|B.1.1.52|South Africa|2020-07-20	0.0005867462	Africa
Africa|hCoV-19/Egypt/HCoV2-Egy-002/2020|EPI ISL 510532|B.1|Egypt|2020-06-02	Africa|hCoV-19/South Africa/LR00127/2020|EPI ISL 514359|B.1.1.52|South Africa|2020-07-20	0.0005867462	Africa
Africa|hCoV-19/Egypt/MASRI-005/2020|EPI ISL 482759|B.1|Egypt|2020-04-30	Africa|hCoV-19/South Africa/LR00127/2020|EPI ISL 514359|B.1.1.52|South Africa|2020-07-20	0.0004486109	Africa
Africa|hCoV-19/Egypt/MASRI-007/2020|EPI ISL 482760|B.1|Egypt|2020-04-28	Africa|hCoV-19/South Africa/LR00127/2020|EPI ISL 514359|B.1.1.52|South Africa|2020-07-20	0.0005179995	Africa
Africa|hCoV-19/Egypt/MASRI-008/2020|EPI ISL 482761|B.1|Egypt|2020-04-30	Africa|hCoV-19/South Africa/LR00127/2020|EPI ISL 514359|B.1.1.52|South Africa|2020-07-20	0.0004513718	Africa
Africa|hCoV-19/Egypt/MASRI-009/2020|EPI ISL 483035|A|Egypt|2020-04-30	Africa|hCoV-19/South Africa/LR00127/2020|EPI ISL 514359|B.1.1.52|South Africa|2020-07-20	0.0007594364	Africa
Africa|hCoV-19/Egypt/MASRI-011/2020|EPI ISL 482762|B.1|Egypt|2020-05-05	Africa|hCoV-19/South Africa/LR00127/2020|EPI ISL 514359|B.1.1.52|South Africa|2020-07-20	0.0005177672	Africa
Africa|hCoV-19/Egypt/MASRI-012/2020|EPI ISL 482763|B.1|Egypt|2020-05-05	Africa|hCoV-19/South Africa/LR00127/2020|EPI ISL 514359|B.1.1.52|South Africa|2020-07-20	0.0004140938	Africa
Africa|hCoV-19/Egypt/MASRI-014/2020|EPI ISL 482765|B.1|Egypt|2020-04-30	Africa|hCoV-19/South Africa/LR00127/2020|EPI ISL 514359|B.1.1.52|South Africa|2020-07-20	0.0006559221	Africa
Africa|hCoV-19/Egypt/MASRI-015/2020|EPI ISL 482766|B.1.36|Egypt|2020-05-11	Africa|hCoV-19/South Africa/LR00127/2020|EPI ISL 514359|B.1.1.52|South Africa|2020-07-20	0.0007248964	Africa
Africa|hCoV-19/Egypt/MASRI-016/2020|EPI ISL 482767|B.1|Egypt|2020-05-11	Africa|hCoV-19/South Africa/LR00127/2020|EPI ISL 514359|B.1.1.52|South Africa|2020-07-20	0.0006563751	Africa
Africa|hCoV-19/Egypt/MASRI-018/2020|EPI ISL 483036|A|Egypt|2020-05-10	Africa|hCoV-19/South Africa/LR00127/2020|EPI ISL 514359|B.1.1.52|South Africa|2020-07-20	0.0008345525	Africa
Africa|hCoV-19/Egypt/MASRI-020/2020|EPI ISL 483037|B.1|Egypt|2020-05-13	Africa|hCoV-19/South Africa/LR00127/2020|EPI ISL 514359|B.1.1.52|South Africa|2020-07-20	0.0006976502	Africa
Africa|hCoV-19/Egypt/MASRI-022/2020|EPI ISL 482768|B.1.255|Egypt|2020-05-13	Africa|hCoV-19/South Africa/LR00127/2020|EPI ISL 514359|B.1.1.52|South Africa|2020-07-20	0.0006568779	Africa
Africa|hCoV-19/Egypt/MASRI-023/2020|EPI ISL 482769|B.1|Egypt|2020-05-11	Africa|hCoV-19/South Africa/LR00127/2020|EPI ISL 514359|B.1.1.52|South Africa|2020-07-20	0.0004491360	Africa
Africa|hCoV-19/Egypt/MASRI-024/2020|EPI ISL 482770|B.1|Egypt|2020-05-11	Africa|hCoV-19/South Africa/LR00127/2020|EPI ISL 514359|B.1.1.52|South Africa|2020-07-20	0.0005176779	Africa
Africa|hCoV-19/Egypt/MASRI-025/2020|EPI ISL 482771|B.1|Egypt|2020-05-10	Africa|hCoV-19/South Africa/LR00127/2020|EPI ISL 514359|B.1.1.52|South Africa|2020-07-20	0.0006561099	Africa
Africa|hCoV-19/Egypt/MASRI-026/2020|EPI ISL 482772|B.1|Egypt|2020-05-10	Africa|hCoV-19/South Africa/LR00127/2020|EPI ISL 514359|B.1.1.52|South Africa|2020-07-20	0.0005523077	Africa
Africa|hCoV-19/Egypt/MASRI-027/2020|EPI ISL 482773|B.1.1.123|Egypt|2020-05-08	Africa|hCoV-19/South Africa/LR00127/2020|EPI ISL 514359|B.1.1.52|South Africa|2020-07-20	0.0003803772	Africa
Africa|hCoV-19/Egypt/MASRI-028/2020|EPI ISL 483038|B.1|Egypt|2020-05-13	Africa|hCoV-19/South Africa/LR00127/2020|EPI ISL 514359|B.1.1.52|South Africa|2020-07-20	0.0005867402	Africa
Africa|hCoV-19/Egypt/MASRI-029/2020|EPI ISL 482774|B.1|Egypt|2020-05-13	Africa|hCoV-19/South Africa/LR00127/2020|EPI ISL 514359|B.1.1.52|South Africa|2020-07-20	0.0005176957	Africa
Africa|hCoV-19/Egypt/MASRI-10/2020|EPI ISL 475752|B.1.255|Egypt|2020-05	Africa|hCoV-19/South Africa/LR00127/2020|EPI ISL 514359|B.1.1.52|South Africa|2020-07-20	0.0006214578	Africa
Africa|hCoV-19/Egypt/MASRI-11/2020|EPI ISL 475753|B.1.36|Egypt|2020-05	Africa|hCoV-19/South Africa/LR00127/2020|EPI ISL 514359|B.1.1.52|South Africa|2020-07-20	0.0007594232	Africa
Africa|hCoV-19/Egypt/MASRI-14/2020|EPI ISL 475749|B.1|Egypt|2020-05	Africa|hCoV-19/South Africa/LR00127/2020|EPI ISL 514359|B.1.1.52|South Africa|2020-07-20	0.0004831727	Africa
Africa|hCoV-19/Egypt/MASRI-15/2020|EPI ISL 475750|B.1.1|Egypt|2020-05	Africa|hCoV-19/South Africa/LR00127/2020|EPI ISL 514359|B.1.1.52|South Africa|2020-07-20	0.0005905793	Africa
Africa|hCoV-19/Egypt/MASRI-2/2020|EPI ISL 475745|B.1|Egypt|2020-05	Africa|hCoV-19/South Africa/LR00127/2020|EPI ISL 514359|B.1.1.52|South Africa|2020-07-20	0.0005176597	Africa
Africa|hCoV-19/Egypt/MASRI-3/2020|EPI ISL 475746|A|Egypt|2020-05	Africa|hCoV-19/South Africa/LR00127/2020|EPI ISL 514359|B.1.1.52|South Africa|2020-07-20	0.0007940250	Africa
Africa|hCoV-19/Egypt/MASRI-6/2020|EPI ISL 475747|B.1.255|Egypt|2020-05	Africa|hCoV-19/South Africa/LR00127/2020|EPI ISL 514359|B.1.1.52|South Africa|2020-07-20	0.0005176600	Africa
Africa|hCoV-19/Egypt/MASRI-9/2020|EPI ISL 475751|B.1.1.1|Egypt|2020-05	Africa|hCoV-19/South Africa/LR00127/2020|EPI ISL 514359|B.1.1.52|South Africa|2020-07-20	0.0006559675	Africa
Africa|hCoV-19/Egypt/NRC-01/2020|EPI ISL 430820|B.1|Egypt|2020-03-18	Africa|hCoV-19/South Africa/LR00127/2020|EPI ISL 514359|B.1.1.52|South Africa|2020-07-20	0.0004851548	Africa
Africa|hCoV-19/Egypt/NRC-03/2020|EPI ISL 430819|B.1.246|Egypt|2020-03-18	Africa|hCoV-19/South Africa/LR00127/2020|EPI ISL 514359|B.1.1.52|South Africa|2020-07-20	0.0005194576	Africa
Africa|hCoV-19/Gabon/ITM-K011/2020|EPI ISL 539573|A|Gabon|2020-03-22	Africa|hCoV-19/South Africa/LR00127/2020|EPI ISL 514359|B.1.1.52|South Africa|2020-07-20	0.0007248843	Africa
Africa|hCoV-19/Gabon/ITM-K023/2020|EPI ISL 539574|B.1.178|Gabon|2020-03-27	Africa|hCoV-19/South Africa/LR00127/2020|EPI ISL 514359|B.1.1.52|South Africa|2020-07-20	0.0004831294	Africa
Africa|hCoV-19/Gabon/ITM-K027/2020|EPI ISL 539575|A|Gabon|2020-03-27	Africa|hCoV-19/South Africa/LR00127/2020|EPI ISL 514359|B.1.1.52|South Africa|2020-07-20	0.0007248668	Africa
Africa|hCoV-19/Gabon/ITM-K028/2020|EPI ISL 539576|B.1.292|Gabon|2020-03-27	Africa|hCoV-19/South Africa/LR00127/2020|EPI ISL 514359|B.1.1.52|South Africa|2020-07-20	0.0004831393	Africa
Africa|hCoV-19/Gambia/0214/2020|EPI ISL 471158|B.1|Gambia|2020-03-29	Africa|hCoV-19/South Africa/LR00127/2020|EPI ISL 514359|B.1.1.52|South Africa|2020-07-20	0.0004147875	Africa
Africa|hCoV-19/Gambia/0268/2020|EPI ISL 471159|B.1.1|Gambia|2020-03-21	Africa|hCoV-19/South Africa/LR00127/2020|EPI ISL 514359|B.1.1.52|South Africa|2020-07-20	0.0003114308	Africa
Africa|hCoV-19/Gambia/0278/2020|EPI ISL 471160|B.1.1|Gambia|2020-03-20	Africa|hCoV-19/South Africa/LR00127/2020|EPI ISL 514359|B.1.1.52|South Africa|2020-07-20	0.0003134916	Africa
Africa|hCoV-19/Gambia/0528/2020|EPI ISL 471161|B.1.1.293|Gambia|2020-04-30	Africa|hCoV-19/South Africa/LR00127/2020|EPI ISL 514359|B.1.1.52|South Africa|2020-07-20	0.0003484647	Africa
Africa|hCoV-19/Gambia/0531/2020|EPI ISL 471162|B.1.1.293|Gambia|2020-04-30	Africa|hCoV-19/South Africa/LR00127/2020|EPI ISL 514359|B.1.1.52|South Africa|2020-07-20	0.0003484891	Africa
Africa|hCoV-19/Gambia/0536/2020|EPI ISL 471163|B.1.1.293|Gambia|2020-04-30	Africa|hCoV-19/South Africa/LR00127/2020|EPI ISL 514359|B.1.1.52|South Africa|2020-07-20	0.0003450388	Africa
Africa|hCoV-19/Gambia/0547/2020|EPI ISL 471164|B.1.1.293|Gambia|2020-04-30	Africa|hCoV-19/South Africa/LR00127/2020|EPI ISL 514359|B.1.1.52|South Africa|2020-07-20	0.0003452293	Africa
Africa|hCoV-19/Gambia/0548/2020|EPI ISL 471165|B.1.5|Gambia|2020-04-30	Africa|hCoV-19/South Africa/LR00127/2020|EPI ISL 514359|B.1.1.52|South Africa|2020-07-20	0.0003194092	Africa
Africa|hCoV-19/Gambia/1090/2020|EPI ISL 471166|B.1.1|Gambia|2020-05-04	Africa|hCoV-19/South Africa/LR00127/2020|EPI ISL 514359|B.1.1.52|South Africa|2020-07-20	0.0003800747	Africa
Africa|hCoV-19/Gambia/1094/2020|EPI ISL 471167|B.1.1.293|Gambia|2020-05-04	Africa|hCoV-19/South Africa/LR00127/2020|EPI ISL 514359|B.1.1.52|South Africa|2020-07-20	0.0003450388	Africa
Africa|hCoV-19/Gambia/1251/2020|EPI ISL 471168|B.1.1.293|Gambia|2020-05-07	Africa|hCoV-19/South Africa/LR00127/2020|EPI ISL 514359|B.1.1.52|South Africa|2020-07-20	0.0003484648	Africa
Africa|hCoV-19/Gambia/1264/2020|EPI ISL 471169|B.1.1|Gambia|2020-05-07	Africa|hCoV-19/South Africa/LR00127/2020|EPI ISL 514359|B.1.1.52|South Africa|2020-07-20	0.0003110112	Africa
Africa|hCoV-19/Gambia/1271/2020|EPI ISL 471170|B.1.1|Gambia|2020-05-07	Africa|hCoV-19/South Africa/LR00127/2020|EPI ISL 514359|B.1.1.52|South Africa|2020-07-20	0.0003114093	Africa
Africa|hCoV-19/Gambia/1277/2020|EPI ISL 471171|B.1.1.293|Gambia|2020-05-07	Africa|hCoV-19/South Africa/LR00127/2020|EPI ISL 514359|B.1.1.52|South Africa|2020-07-20	0.0003450387	Africa
Africa|hCoV-19/Gambia/3668/2020|EPI ISL 560992|B.1.5.12|Gambia|2020-07-30	Africa|hCoV-19/South Africa/LR00127/2020|EPI ISL 514359|B.1.1.52|South Africa|2020-07-20	0.0006607918	Africa
Africa|hCoV-19/Gambia/3670/2020|EPI ISL 560993|B.1.5.12|Gambia|2020-07-30	Africa|hCoV-19/South Africa/LR00127/2020|EPI ISL 514359|B.1.1.52|South Africa|2020-07-20	0.0006617122	Africa
Africa|hCoV-19/Gambia/3671/2020|EPI ISL 560994|B.1.1.293|Gambia|2020-07-30	Africa|hCoV-19/South Africa/LR00127/2020|EPI ISL 514359|B.1.1.52|South Africa|2020-07-20	0.0003824665	Africa
Africa|hCoV-19/Gambia/3673/2020|EPI ISL 560995|B.1.5|Gambia|2020-07-30	Africa|hCoV-19/South Africa/LR00127/2020|EPI ISL 514359|B.1.1.52|South Africa|2020-07-20	0.0004173260	Africa
Africa|hCoV-19/Gambia/3676/2020|EPI ISL 560996|B.1.5|Gambia|2020-07-30	Africa|hCoV-19/South Africa/LR00127/2020|EPI ISL 514359|B.1.1.52|South Africa|2020-07-20	0.0004182686	Africa
Africa|hCoV-19/Gambia/3678/2020|EPI ISL 560997|B.1.292|Gambia|2020-07-30	Africa|hCoV-19/South Africa/LR00127/2020|EPI ISL 514359|B.1.1.52|South Africa|2020-07-20	0.0005176779	Africa
Africa|hCoV-19/Gambia/3679/2020|EPI ISL 560998|B.1.5.12|Gambia|2020-07-30	Africa|hCoV-19/South Africa/LR00127/2020|EPI ISL 514359|B.1.1.52|South Africa|2020-07-20	0.0005920849	Africa
Africa|hCoV-19/Gambia/3680/2020|EPI ISL 560999|B.1.5|Gambia|2020-07-30	Africa|hCoV-19/South Africa/LR00127/2020|EPI ISL 514359|B.1.1.52|South Africa|2020-07-20	0.0004221375	Africa
Africa|hCoV-19/Gambia/3683/2020|EPI ISL 561000|B.1.292|Gambia|2020-07-30	Africa|hCoV-19/South Africa/LR00127/2020|EPI ISL 514359|B.1.1.52|South Africa|2020-07-20	0.0005522009	Africa
Africa|hCoV-19/Gambia/3703/2020|EPI ISL 561001|B.1.5.12|Gambia|2020-07-30	Africa|hCoV-19/South Africa/LR00127/2020|EPI ISL 514359|B.1.1.52|South Africa|2020-07-20	0.0005867198	Africa
Africa|hCoV-19/Gambia/3717/2020|EPI ISL 561002|B.1.5|Gambia|2020-07-30	Africa|hCoV-19/South Africa/LR00127/2020|EPI ISL 514359|B.1.1.52|South Africa|2020-07-20	0.0004527347	Africa
Africa|hCoV-19/Gambia/3724/2020|EPI ISL 561003|B.1.5.12|Gambia|2020-07-30	Africa|hCoV-19/South Africa/LR00127/2020|EPI ISL 514359|B.1.1.52|South Africa|2020-07-20	0.0005867401	Africa
Africa|hCoV-19/Gambia/3725/2020|EPI ISL 561004|B.1.1.293|Gambia|2020-07-30	Africa|hCoV-19/South Africa/LR00127/2020|EPI ISL 514359|B.1.1.52|South Africa|2020-07-20	0.0004486092	Africa
Africa|hCoV-19/Gambia/3728/2020|EPI ISL 561005|B.1.5|Gambia|2020-07-30	Africa|hCoV-19/South Africa/LR00127/2020|EPI ISL 514359|B.1.1.52|South Africa|2020-07-20	0.0003913975	Africa
Africa|hCoV-19/Gambia/3729/2020|EPI ISL 561006|B.1.5.12|Gambia|2020-07-30	Africa|hCoV-19/South Africa/LR00127/2020|EPI ISL 514359|B.1.1.52|South Africa|2020-07-20	0.0005176723	Africa
Africa|hCoV-19/Gambia/3732/2020|EPI ISL 561007|B.1.5|Gambia|2020-07-30	Africa|hCoV-19/South Africa/LR00127/2020|EPI ISL 514359|B.1.1.52|South Africa|2020-07-20	0.0004530659	Africa
Africa|hCoV-19/Gambia/3735/2020|EPI ISL 561008|B.1.5|Gambia|2020-07-30	Africa|hCoV-19/South Africa/LR00127/2020|EPI ISL 514359|B.1.1.52|South Africa|2020-07-20	0.0003833780	Africa
Africa|hCoV-19/Gambia/3737/2020|EPI ISL 561009|B.1.1.293|Gambia|2020-07-30	Africa|hCoV-19/South Africa/LR00127/2020|EPI ISL 514359|B.1.1.52|South Africa|2020-07-20	0.0004488415	Africa
Africa|hCoV-19/Gambia/3741/2020|EPI ISL 561010|B.1.5.12|Gambia|2020-07-30	Africa|hCoV-19/South Africa/LR00127/2020|EPI ISL 514359|B.1.1.52|South Africa|2020-07-20	0.0005223533	Africa
Africa|hCoV-19/Gambia/3743/2020|EPI ISL 561011|B.1.5.12|Gambia|2020-07-30	Africa|hCoV-19/South Africa/LR00127/2020|EPI ISL 514359|B.1.1.52|South Africa|2020-07-20	0.0006558205	Africa
Africa|hCoV-19/Gambia/3749/2020|EPI ISL 561012|B.1.5.12|Gambia|2020-07-30	Africa|hCoV-19/South Africa/LR00127/2020|EPI ISL 514359|B.1.1.52|South Africa|2020-07-20	0.0005867199	Africa
Africa|hCoV-19/Gambia/3761/2020|EPI ISL 561013|B.1.5.12|Gambia|2020-07-30	Africa|hCoV-19/South Africa/LR00127/2020|EPI ISL 514359|B.1.1.52|South Africa|2020-07-20	0.0005867199	Africa
Africa|hCoV-19/Gambia/3772/2020|EPI ISL 561025|B.1.5|Gambia|2020-07-30	Africa|hCoV-19/South Africa/LR00127/2020|EPI ISL 514359|B.1.1.52|South Africa|2020-07-20	0.0004266999	Africa
Africa|hCoV-19/Gambia/GC19-015/2020|EPI ISL 428855|B.1.1.8|Gambia|2020-03-17	Africa|hCoV-19/South Africa/LR00127/2020|EPI ISL 514359|B.1.1.52|South Africa|2020-07-20	0.0003450234	Africa
Africa|hCoV-19/Gambia/GC19-026/2020|EPI ISL 428856|B.6|Gambia|2020-03-21	Africa|hCoV-19/South Africa/LR00127/2020|EPI ISL 514359|B.1.1.52|South Africa|2020-07-20	0.0006903325	Africa
Africa|hCoV-19/Gambia/GC19-029/2020|EPI ISL 428857|B.1|Gambia|2020-04-20	Africa|hCoV-19/South Africa/LR00127/2020|EPI ISL 514359|B.1.1.52|South Africa|2020-07-20	0.0004831610	Africa
Africa|hCoV-19/Gambia/GC19-0479/2020|EPI ISL 561015|B.1.1.293|Gambia|2020-04-29	Africa|hCoV-19/South Africa/LR00127/2020|EPI ISL 514359|B.1.1.52|South Africa|2020-07-20	0.0003610296	Africa
Africa|hCoV-19/Gambia/GC19-0544/2020|EPI ISL 561016|B.1.5|Gambia|2020-05-01	Africa|hCoV-19/South Africa/LR00127/2020|EPI ISL 514359|B.1.1.52|South Africa|2020-07-20	0.0003182991	Africa
Africa|hCoV-19/Gambia/GC19-1385/2020|EPI ISL 561018|B.1.5|Gambia|2020-05-12	Africa|hCoV-19/South Africa/LR00127/2020|EPI ISL 514359|B.1.1.52|South Africa|2020-07-20	0.0003247407	Africa
Africa|hCoV-19/Gambia/GC19-1503/2020|EPI ISL 561021|B.1.1|Gambia|2020-05-14	Africa|hCoV-19/South Africa/LR00127/2020|EPI ISL 514359|B.1.1.52|South Africa|2020-07-20	0.0004140627	Africa
Africa|hCoV-19/Gambia/GC19-1527/2020|EPI ISL 561022|B.1.1.293|Gambia|2020-05-16	Africa|hCoV-19/South Africa/LR00127/2020|EPI ISL 514359|B.1.1.52|South Africa|2020-07-20	0.0003450626	Africa
Africa|hCoV-19/Gambia/GC19-1533/2020|EPI ISL 561023|B.1.1.264|Gambia|2020-05-16	Africa|hCoV-19/South Africa/LR00127/2020|EPI ISL 514359|B.1.1.52|South Africa|2020-07-20	0.0003521453	Africa
Africa|hCoV-19/Gambia/GC19-1572/2020|EPI ISL 561014|B.1.1|Gambia|2020-05-20	Africa|hCoV-19/South Africa/LR00127/2020|EPI ISL 514359|B.1.1.52|South Africa|2020-07-20	0.0003201136	Africa
Africa|hCoV-19/Gambia/GC19-1575/2020|EPI ISL 561026|B.1.1|Gambia|2020-05-20	Africa|hCoV-19/South Africa/LR00127/2020|EPI ISL 514359|B.1.1.52|South Africa|2020-07-20	0.0004278793	Africa
Africa|hCoV-19/Gambia/GC19-1606/2020|EPI ISL 561027|B.1.1|Gambia|2020-05-20	Africa|hCoV-19/South Africa/LR00127/2020|EPI ISL 514359|B.1.1.52|South Africa|2020-07-20	0.0003520948	Africa
Africa|hCoV-19/Gambia/GC19-1706/2020|EPI ISL 561028|B.1.5|Gambia|2020-05-22	Africa|hCoV-19/South Africa/LR00127/2020|EPI ISL 514359|B.1.1.52|South Africa|2020-07-20	0.0003213435	Africa
Africa|hCoV-19/Gambia/GC19-1814/2020|EPI ISL 561032|B.1.5|Gambia|2020-05-28	Africa|hCoV-19/South Africa/LR00127/2020|EPI ISL 514359|B.1.1.52|South Africa|2020-07-20	0.0003216421	Africa
Africa|hCoV-19/Gambia/GC19-1818/2020|EPI ISL 561034|B.1.1|Gambia|2020-05-28	Africa|hCoV-19/South Africa/LR00127/2020|EPI ISL 514359|B.1.1.52|South Africa|2020-07-20	0.0004140767	Africa
Africa|hCoV-19/Gambia/GC19-1983/2020|EPI ISL 561038|B.1.1|Gambia|2020-06-07	Africa|hCoV-19/South Africa/LR00127/2020|EPI ISL 514359|B.1.1.52|South Africa|2020-07-20	0.0004140779	Africa
Africa|hCoV-19/Gambia/GC19-2197/2020|EPI ISL 561040|B.1.292|Gambia|2020-06-26	Africa|hCoV-19/South Africa/LR00127/2020|EPI ISL 514359|B.1.1.52|South Africa|2020-07-20	0.0005183755	Africa
Africa|hCoV-19/Gambia/GC19-2427/2020|EPI ISL 561105|B.1.1.293|Gambia|2020-07-21	Africa|hCoV-19/South Africa/LR00127/2020|EPI ISL 514359|B.1.1.52|South Africa|2020-07-20	0.0004141637	Africa
Africa|hCoV-19/Gambia/GC19-2443/2020|EPI ISL 561106|B.1.5|Gambia|2020-07-21	Africa|hCoV-19/South Africa/LR00127/2020|EPI ISL 514359|B.1.1.52|South Africa|2020-07-20	0.0003932862	Africa
Africa|hCoV-19/Gambia/GC19-2450/2020|EPI ISL 561107|B.1.5.12|Gambia|2020-07-21	Africa|hCoV-19/South Africa/LR00127/2020|EPI ISL 514359|B.1.1.52|South Africa|2020-07-20	0.0005867479	Africa
Africa|hCoV-19/Gambia/GC19-2459/2020|EPI ISL 561108|B.1.1.293|Gambia|2020-07-21	Africa|hCoV-19/South Africa/LR00127/2020|EPI ISL 514359|B.1.1.52|South Africa|2020-07-20	0.0003801236	Africa
Africa|hCoV-19/Gambia/GC19-2469/2020|EPI ISL 561109|B.1.5|Gambia|2020-07-21	Africa|hCoV-19/South Africa/LR00127/2020|EPI ISL 514359|B.1.1.52|South Africa|2020-07-20	0.0003834182	Africa
Africa|hCoV-19/Gambia/GC19-2473/2020|EPI ISL 561110|B.1.5.12|Gambia|2020-07-21	Africa|hCoV-19/South Africa/LR00127/2020|EPI ISL 514359|B.1.1.52|South Africa|2020-07-20	0.0006213036	Africa
Africa|hCoV-19/Gambia/GC19-2498/2020|EPI ISL 561111|B.1.292|Gambia|2020-07-21	Africa|hCoV-19/South Africa/LR00127/2020|EPI ISL 514359|B.1.1.52|South Africa|2020-07-20	0.0005521821	Africa
Africa|hCoV-19/Gambia/GC19-2525/2020|EPI ISL 561113|B.1.1.293|Gambia|2020-07-21	Africa|hCoV-19/South Africa/LR00127/2020|EPI ISL 514359|B.1.1.52|South Africa|2020-07-20	0.0003795597	Africa
Africa|hCoV-19/Gambia/GC19-2526/2020|EPI ISL 561114|B.1.5.12|Gambia|2020-07-21	Africa|hCoV-19/South Africa/LR00127/2020|EPI ISL 514359|B.1.1.52|South Africa|2020-07-20	0.0006213164	Africa
Africa|hCoV-19/Gambia/GC19-2629/2020|EPI ISL 561123|B.1.5.12|Gambia|2020-07-21	Africa|hCoV-19/South Africa/LR00127/2020|EPI ISL 514359|B.1.1.52|South Africa|2020-07-20	0.0005875593	Africa
Africa|hCoV-19/Gambia/GC19-2632/2020|EPI ISL 561124|B.1.5.12|Gambia|2020-07-21	Africa|hCoV-19/South Africa/LR00127/2020|EPI ISL 514359|B.1.1.52|South Africa|2020-07-20	0.0005911957	Africa
Africa|hCoV-19/Gambia/GC19-2638/2020|EPI ISL 561126|B.1.5.12|Gambia|2020-07-21	Africa|hCoV-19/South Africa/LR00127/2020|EPI ISL 514359|B.1.1.52|South Africa|2020-07-20	0.0005663175	Africa
Africa|hCoV-19/Gambia/GC19-2652/2020|EPI ISL 561128|B.1.5.12|Gambia|2020-07-21	Africa|hCoV-19/South Africa/LR00127/2020|EPI ISL 514359|B.1.1.52|South Africa|2020-07-20	0.0004833959	Africa
Africa|hCoV-19/Gambia/GC19-2654/2020|EPI ISL 561130|B.1.292|Gambia|2020-07-21	Africa|hCoV-19/South Africa/LR00127/2020|EPI ISL 514359|B.1.1.52|South Africa|2020-07-20	0.0005867664	Africa
Africa|hCoV-19/Gambia/GC19-2663/2020|EPI ISL 561133|B.1.1.293|Gambia|2020-07-21	Africa|hCoV-19/South Africa/LR00127/2020|EPI ISL 514359|B.1.1.52|South Africa|2020-07-20	0.0003795597	Africa
Africa|hCoV-19/Gambia/GC19-2707/2020|EPI ISL 561134|B.1.1.293|Gambia|2020-07-21	Africa|hCoV-19/South Africa/LR00127/2020|EPI ISL 514359|B.1.1.52|South Africa|2020-07-20	0.0004172550	Africa
Africa|hCoV-19/Gambia/GC19-2711/2020|EPI ISL 561135|B.1.5.12|Gambia|2020-07-21	Africa|hCoV-19/South Africa/LR00127/2020|EPI ISL 514359|B.1.1.52|South Africa|2020-07-20	0.0005521708	Africa
Africa|hCoV-19/Gambia/GC19-2730/2020|EPI ISL 561136|B.1.5.12|Gambia|2020-07-21	Africa|hCoV-19/South Africa/LR00127/2020|EPI ISL 514359|B.1.1.52|South Africa|2020-07-20	0.0006608327	Africa
Africa|hCoV-19/Gambia/GC19-2731/2020|EPI ISL 561137|B.1.1.293|Gambia|2020-07-21	Africa|hCoV-19/South Africa/LR00127/2020|EPI ISL 514359|B.1.1.52|South Africa|2020-07-20	0.0003795728	Africa
Africa|hCoV-19/Gambia/GC19-2828/2020|EPI ISL 561150|B.1.361|Gambia|2020-07-24	Africa|hCoV-19/South Africa/LR00127/2020|EPI ISL 514359|B.1.1.52|South Africa|2020-07-20	0.0005522449	Africa
Africa|hCoV-19/Gambia/GC19-2842/2020|EPI ISL 561151|B.1.1|Gambia|2020-07-24	Africa|hCoV-19/South Africa/LR00127/2020|EPI ISL 514359|B.1.1.52|South Africa|2020-07-20	0.0004831443	Africa
Africa|hCoV-19/Gambia/GC19-2898/2020|EPI ISL 561153|B.1.5.12|Gambia|2020-07-24	Africa|hCoV-19/South Africa/LR00127/2020|EPI ISL 514359|B.1.1.52|South Africa|2020-07-20	0.0005176850	Africa
Africa|hCoV-19/Gambia/GC19-2904/2020|EPI ISL 561154|B.1.1|Gambia|2020-07-24	Africa|hCoV-19/South Africa/LR00127/2020|EPI ISL 514359|B.1.1.52|South Africa|2020-07-20	0.0004831276	Africa
Africa|hCoV-19/Gambia/GC19-2947/2020|EPI ISL 561155|B.1.5.12|Gambia|2020-07-24	Africa|hCoV-19/South Africa/LR00127/2020|EPI ISL 514359|B.1.1.52|South Africa|2020-07-20	0.0005867199	Africa
Africa|hCoV-19/Gambia/GC19-2973/2020|EPI ISL 561156|B.1.1.293|Gambia|2020-07-24	Africa|hCoV-19/South Africa/LR00127/2020|EPI ISL 514359|B.1.1.52|South Africa|2020-07-20	0.0003450388	Africa
Africa|hCoV-19/Gambia/GC19-2977/2020|EPI ISL 561157|B.1.1.293|Gambia|2020-07-24	Africa|hCoV-19/South Africa/LR00127/2020|EPI ISL 514359|B.1.1.52|South Africa|2020-07-20	0.0003450507	Africa
Africa|hCoV-19/Gambia/GC19-2985/2020|EPI ISL 561158|B.1.5.12|Gambia|2020-07-24	Africa|hCoV-19/South Africa/LR00127/2020|EPI ISL 514359|B.1.1.52|South Africa|2020-07-20	0.0004831294	Africa
Africa|hCoV-19/Gambia/GC19-2991/2020|EPI ISL 561159|B.1.1|Gambia|2020-07-24	Africa|hCoV-19/South Africa/LR00127/2020|EPI ISL 514359|B.1.1.52|South Africa|2020-07-20	0.0004486711	Africa
Africa|hCoV-19/Gambia/GC19-3064/2020|EPI ISL 561160|B.1.1|Gambia|2020-07-25	Africa|hCoV-19/South Africa/LR00127/2020|EPI ISL 514359|B.1.1.52|South Africa|2020-07-20	0.0004831610	Africa
Africa|hCoV-19/Gambia/GC19-3065/2020|EPI ISL 561161|B.1.5.12|Gambia|2020-07-25	Africa|hCoV-19/South Africa/LR00127/2020|EPI ISL 514359|B.1.1.52|South Africa|2020-07-20	0.0005970138	Africa
Africa|hCoV-19/Gambia/GC19-3081/2020|EPI ISL 561162|B.1.1|Gambia|2020-07-25	Africa|hCoV-19/South Africa/LR00127/2020|EPI ISL 514359|B.1.1.52|South Africa|2020-07-20	0.0004831440	Africa
Africa|hCoV-19/Gambia/GC19-3085/2020|EPI ISL 561163|B.1.1.293|Gambia|2020-07-25	Africa|hCoV-19/South Africa/LR00127/2020|EPI ISL 514359|B.1.1.52|South Africa|2020-07-20	0.0003825102	Africa
Africa|hCoV-19/Gambia/GC19-3087/2020|EPI ISL 561041|B.1.292|Gambia|2020-07-25	Africa|hCoV-19/South Africa/LR00127/2020|EPI ISL 514359|B.1.1.52|South Africa|2020-07-20	0.0005867056	Africa
Africa|hCoV-19/Gambia/GC19-3099/2020|EPI ISL 561164|B.1.1.242|Gambia|2020-07-25	Africa|hCoV-19/South Africa/LR00127/2020|EPI ISL 514359|B.1.1.52|South Africa|2020-07-20	0.0004485954	Africa
Africa|hCoV-19/Gambia/GC19-3110/2020|EPI ISL 561165|B.1.1.293|Gambia|2020-07-25	Africa|hCoV-19/South Africa/LR00127/2020|EPI ISL 514359|B.1.1.52|South Africa|2020-07-20	0.0003795636	Africa
Africa|hCoV-19/Gambia/GC19-3112/2020|EPI ISL 561166|B.1|Gambia|2020-07-25	Africa|hCoV-19/South Africa/LR00127/2020|EPI ISL 514359|B.1.1.52|South Africa|2020-07-20	0.0006212179	Africa
Africa|hCoV-19/Gambia/GC19-3113/2020|EPI ISL 561167|B.1.1.293|Gambia|2020-07-25	Africa|hCoV-19/South Africa/LR00127/2020|EPI ISL 514359|B.1.1.52|South Africa|2020-07-20	0.0003450388	Africa
Africa|hCoV-19/Gambia/GC19-3114/2020|EPI ISL 561168|B.1.1|Gambia|2020-07-25	Africa|hCoV-19/South Africa/LR00127/2020|EPI ISL 514359|B.1.1.52|South Africa|2020-07-20	0.0004831276	Africa
Africa|hCoV-19/Gambia/GC19-3135/2020|EPI ISL 561169|B.1.5.12|Gambia|2020-07-27	Africa|hCoV-19/South Africa/LR00127/2020|EPI ISL 514359|B.1.1.52|South Africa|2020-07-20	0.0004868246	Africa
Africa|hCoV-19/Gambia/GC19-3140/2020|EPI ISL 561042|B.1.5.12|Gambia|2020-07-27	Africa|hCoV-19/South Africa/LR00127/2020|EPI ISL 514359|B.1.1.52|South Africa|2020-07-20	0.0006213035	Africa
Africa|hCoV-19/Gambia/GC19-3145/2020|EPI ISL 561170|B.1.1|Gambia|2020-07-27	Africa|hCoV-19/South Africa/LR00127/2020|EPI ISL 514359|B.1.1.52|South Africa|2020-07-20	0.0004831443	Africa
Africa|hCoV-19/Gambia/GC19-3146/2020|EPI ISL 561171|B.1.5.12|Gambia|2020-07-27	Africa|hCoV-19/South Africa/LR00127/2020|EPI ISL 514359|B.1.1.52|South Africa|2020-07-20	0.0004521882	Africa
Africa|hCoV-19/Gambia/GC19-3165/2020|EPI ISL 561043|B.1.1.293|Gambia|2020-07-27	Africa|hCoV-19/South Africa/LR00127/2020|EPI ISL 514359|B.1.1.52|South Africa|2020-07-20	0.0003450388	Africa
Africa|hCoV-19/Gambia/GC19-3166/2020|EPI ISL 561044|B.1.5.12|Gambia|2020-07-27	Africa|hCoV-19/South Africa/LR00127/2020|EPI ISL 514359|B.1.1.52|South Africa|2020-07-20	0.0004868078	Africa
Africa|hCoV-19/Gambia/GC19-3189/2020|EPI ISL 561045|B.1.5|Gambia|2020-07-27	Africa|hCoV-19/South Africa/LR00127/2020|EPI ISL 514359|B.1.1.52|South Africa|2020-07-20	0.0003863344	Africa
Africa|hCoV-19/Gambia/GC19-3192/2020|EPI ISL 561046|B.1.5|Gambia|2020-07-27	Africa|hCoV-19/South Africa/LR00127/2020|EPI ISL 514359|B.1.1.52|South Africa|2020-07-20	0.0003477536	Africa
Africa|hCoV-19/Gambia/GC19-3193/2020|EPI ISL 561047|B.1.5.12|Gambia|2020-07-27	Africa|hCoV-19/South Africa/LR00127/2020|EPI ISL 514359|B.1.1.52|South Africa|2020-07-20	0.0004867908	Africa
Africa|hCoV-19/Gambia/GC19-3208/2020|EPI ISL 561048|B.1.5.12|Gambia|2020-07-27	Africa|hCoV-19/South Africa/LR00127/2020|EPI ISL 514359|B.1.1.52|South Africa|2020-07-20	0.0005564523	Africa
Africa|hCoV-19/Gambia/GC19-3209/2020|EPI ISL 561049|B.1.5.12|Gambia|2020-07-27	Africa|hCoV-19/South Africa/LR00127/2020|EPI ISL 514359|B.1.1.52|South Africa|2020-07-20	0.0004520735	Africa
Africa|hCoV-19/Gambia/GC19-3210/2020|EPI ISL 561050|B.1.5.12|Gambia|2020-07-27	Africa|hCoV-19/South Africa/LR00127/2020|EPI ISL 514359|B.1.1.52|South Africa|2020-07-20	0.0004601133	Africa
Africa|hCoV-19/Gambia/GC19-3214/2020|EPI ISL 561051|B.1.1.293|Gambia|2020-07-27	Africa|hCoV-19/South Africa/LR00127/2020|EPI ISL 514359|B.1.1.52|South Africa|2020-07-20	0.0003824967	Africa
Africa|hCoV-19/Gambia/GC19-3219/2020|EPI ISL 561052|B.1.5.12|Gambia|2020-07-27	Africa|hCoV-19/South Africa/LR00127/2020|EPI ISL 514359|B.1.1.52|South Africa|2020-07-20	0.0004831793	Africa
Africa|hCoV-19/Gambia/GC19-3246/2020|EPI ISL 561053|B.1.5.12|Gambia|2020-07-27	Africa|hCoV-19/South Africa/LR00127/2020|EPI ISL 514359|B.1.1.52|South Africa|2020-07-20	0.0004868516	Africa
Africa|hCoV-19/Gambia/GC19-3255/2020|EPI ISL 561054|B.1.177|Gambia|2020-07-27	Africa|hCoV-19/South Africa/LR00127/2020|EPI ISL 514359|B.1.1.52|South Africa|2020-07-20	0.0003129652	Africa
Africa|hCoV-19/Gambia/GC19-3266/2020|EPI ISL 561055|B.1.5|Gambia|2020-07-27	Africa|hCoV-19/South Africa/LR00127/2020|EPI ISL 514359|B.1.1.52|South Africa|2020-07-20	0.0002781468	Africa
Africa|hCoV-19/Gambia/GC19-3267/2020|EPI ISL 561056|B.1.5.12|Gambia|2020-07-27	Africa|hCoV-19/South Africa/LR00127/2020|EPI ISL 514359|B.1.1.52|South Africa|2020-07-20	0.0004172942	Africa
Africa|hCoV-19/Gambia/GC19-3278/2020|EPI ISL 561058|B.1.5.12|Gambia|2020-07-27	Africa|hCoV-19/South Africa/LR00127/2020|EPI ISL 514359|B.1.1.52|South Africa|2020-07-20	0.0004520153	Africa
Africa|hCoV-19/Gambia/GC19-3301/2020|EPI ISL 561059|B.1.5.12|Gambia|2020-07-27	Africa|hCoV-19/South Africa/LR00127/2020|EPI ISL 514359|B.1.1.52|South Africa|2020-07-20	0.0004520625	Africa
Africa|hCoV-19/Gambia/GC19-3317/2020|EPI ISL 561060|B.1.5|Gambia|2020-07-27	Africa|hCoV-19/South Africa/LR00127/2020|EPI ISL 514359|B.1.1.52|South Africa|2020-07-20	0.0003451543	Africa
Africa|hCoV-19/Gambia/GC19-3323/2020|EPI ISL 561061|B.1.5|Gambia|2020-07-27	Africa|hCoV-19/South Africa/LR00127/2020|EPI ISL 514359|B.1.1.52|South Africa|2020-07-20	0.0003129793	Africa
Africa|hCoV-19/Gambia/GC19-3358/2020|EPI ISL 561062|B.1.1.293|Gambia|2020-07-27	Africa|hCoV-19/South Africa/LR00127/2020|EPI ISL 514359|B.1.1.52|South Africa|2020-07-20	0.0004486091	Africa
Africa|hCoV-19/Gambia/GC19-3365/2020|EPI ISL 561063|B.1.5.12|Gambia|2020-07-27	Africa|hCoV-19/South Africa/LR00127/2020|EPI ISL 514359|B.1.1.52|South Africa|2020-07-20	0.0004868466	Africa
Africa|hCoV-19/Gambia/GC19-3373/2020|EPI ISL 561064|B.1.5|Gambia|2020-07-27	Africa|hCoV-19/South Africa/LR00127/2020|EPI ISL 514359|B.1.1.52|South Africa|2020-07-20	0.0003825117	Africa
Africa|hCoV-19/Gambia/GC19-3374/2020|EPI ISL 561065|B.1.5.12|Gambia|2020-07-27	Africa|hCoV-19/South Africa/LR00127/2020|EPI ISL 514359|B.1.1.52|South Africa|2020-07-20	0.0004868077	Africa
Africa|hCoV-19/Gambia/GC19-3375/2020|EPI ISL 561066|B.1.5.12|Gambia|2020-07-27	Africa|hCoV-19/South Africa/LR00127/2020|EPI ISL 514359|B.1.1.52|South Africa|2020-07-20	0.0004520153	Africa
Africa|hCoV-19/Gambia/GC19-3380/2020|EPI ISL 561067|B.1.5.12|Gambia|2020-07-27	Africa|hCoV-19/South Africa/LR00127/2020|EPI ISL 514359|B.1.1.52|South Africa|2020-07-20	0.0004868416	Africa
Africa|hCoV-19/Gambia/GC19-3381/2020|EPI ISL 561068|B.1.5.12|Gambia|2020-07-27	Africa|hCoV-19/South Africa/LR00127/2020|EPI ISL 514359|B.1.1.52|South Africa|2020-07-20	0.0006212756	Africa
Africa|hCoV-19/Gambia/GC19-3396/2020|EPI ISL 561069|B.1.5.12|Gambia|2020-07-27	Africa|hCoV-19/South Africa/LR00127/2020|EPI ISL 514359|B.1.1.52|South Africa|2020-07-20	0.0006212758	Africa
Africa|hCoV-19/Gambia/GC19-3398/2020|EPI ISL 561070|B.1.1.242|Gambia|2020-07-27	Africa|hCoV-19/South Africa/LR00127/2020|EPI ISL 514359|B.1.1.52|South Africa|2020-07-20	0.0005521574	Africa
Africa|hCoV-19/Gambia/GC19-3399/2020|EPI ISL 561172|B.1.5|Gambia|2020-07-27	Africa|hCoV-19/South Africa/LR00127/2020|EPI ISL 514359|B.1.1.52|South Africa|2020-07-20	0.0003796461	Africa
Africa|hCoV-19/Gambia/GC19-3400/2020|EPI ISL 561173|B.1.5|Gambia|2020-07-27	Africa|hCoV-19/South Africa/LR00127/2020|EPI ISL 514359|B.1.1.52|South Africa|2020-07-20	0.0004486665	Africa
Africa|hCoV-19/Gambia/GC19-3407/2020|EPI ISL 561174|B.1.1.242|Gambia|2020-07-27	Africa|hCoV-19/South Africa/LR00127/2020|EPI ISL 514359|B.1.1.52|South Africa|2020-07-20	0.0004141367	Africa
Africa|hCoV-19/Gambia/GC19-3411/2020|EPI ISL 561175|B.1.5.12|Gambia|2020-07-27	Africa|hCoV-19/South Africa/LR00127/2020|EPI ISL 514359|B.1.1.52|South Africa|2020-07-20	0.0005572913	Africa
Africa|hCoV-19/Gambia/GC19-3418/2020|EPI ISL 561176|B.1.1.242|Gambia|2020-07-27	Africa|hCoV-19/South Africa/LR00127/2020|EPI ISL 514359|B.1.1.52|South Africa|2020-07-20	0.0004831511	Africa
Africa|hCoV-19/Gambia/GC19-3429/2020|EPI ISL 561178|B.1.5.12|Gambia|2020-07-27	Africa|hCoV-19/South Africa/LR00127/2020|EPI ISL 514359|B.1.1.52|South Africa|2020-07-20	0.0004831294	Africa
Africa|hCoV-19/Gambia/GC19-3432/2020|EPI ISL 561179|B.1.5.12|Gambia|2020-07-27	Africa|hCoV-19/South Africa/LR00127/2020|EPI ISL 514359|B.1.1.52|South Africa|2020-07-20	0.0006608881	Africa
Africa|hCoV-19/Gambia/GC19-3438/2020|EPI ISL 561180|B.1.5.12|Gambia|2020-07-27	Africa|hCoV-19/South Africa/LR00127/2020|EPI ISL 514359|B.1.1.52|South Africa|2020-07-20	0.0006213121	Africa
Africa|hCoV-19/Gambia/GC19-3445/2020|EPI ISL 561181|B.1.5.12|Gambia|2020-07-27	Africa|hCoV-19/South Africa/LR00127/2020|EPI ISL 514359|B.1.1.52|South Africa|2020-07-20	0.0006903350	Africa
Africa|hCoV-19/Gambia/GC19-3448/2020|EPI ISL 561183|B.1.5|Gambia|2020-07-27	Africa|hCoV-19/South Africa/LR00127/2020|EPI ISL 514359|B.1.1.52|South Africa|2020-07-20	0.0004176616	Africa
Africa|hCoV-19/Gambia/GC19-3497/2020|EPI ISL 561184|B.1.5.12|Gambia|2020-07-27	Africa|hCoV-19/South Africa/LR00127/2020|EPI ISL 514359|B.1.1.52|South Africa|2020-07-20	0.0005867078	Africa
Africa|hCoV-19/Gambia/GC19-3503/2020|EPI ISL 561186|B.1.5.12|Gambia|2020-07-27	Africa|hCoV-19/South Africa/LR00127/2020|EPI ISL 514359|B.1.1.52|South Africa|2020-07-20	0.0005223588	Africa
Africa|hCoV-19/Gambia/GC19-3504/2020|EPI ISL 561187|B.1.5.12|Gambia|2020-07-27	Africa|hCoV-19/South Africa/LR00127/2020|EPI ISL 514359|B.1.1.52|South Africa|2020-07-20	0.0005912163	Africa
Africa|hCoV-19/Gambia/GC19-3505/2020|EPI ISL 561188|B.1.5.12|Gambia|2020-07-27	Africa|hCoV-19/South Africa/LR00127/2020|EPI ISL 514359|B.1.1.52|South Africa|2020-07-20	0.0005522166	Africa
Africa|hCoV-19/Gambia/GC19-3529/2020|EPI ISL 561191|B.1.5.12|Gambia|2020-07-27	Africa|hCoV-19/South Africa/LR00127/2020|EPI ISL 514359|B.1.1.52|South Africa|2020-07-20	0.0006212908	Africa
Africa|hCoV-19/Gambia/GC19-3530/2020|EPI ISL 561192|B.1.5.12|Gambia|2020-07-27	Africa|hCoV-19/South Africa/LR00127/2020|EPI ISL 514359|B.1.1.52|South Africa|2020-07-20	0.0004879954	Africa
Africa|hCoV-19/Gambia/GC19-3533/2020|EPI ISL 561193|B.1.1.293|Gambia|2020-07-27	Africa|hCoV-19/South Africa/LR00127/2020|EPI ISL 514359|B.1.1.52|South Africa|2020-07-20	0.0003795990	Africa
Africa|hCoV-19/Gambia/GC19-3535/2020|EPI ISL 561194|B.1.1.242|Gambia|2020-07-27	Africa|hCoV-19/South Africa/LR00127/2020|EPI ISL 514359|B.1.1.52|South Africa|2020-07-20	0.0004831344	Africa
Africa|hCoV-19/Gambia/GC19-3550/2020|EPI ISL 561195|B.1.5.12|Gambia|2020-07-27	Africa|hCoV-19/South Africa/LR00127/2020|EPI ISL 514359|B.1.1.52|South Africa|2020-07-20	0.0005867543	Africa
Africa|hCoV-19/Gambia/GC19-3565/2020|EPI ISL 561196|B.1.5.12|Gambia|2020-07-27	Africa|hCoV-19/South Africa/LR00127/2020|EPI ISL 514359|B.1.1.52|South Africa|2020-07-20	0.0005176494	Africa
Africa|hCoV-19/Gambia/GC19-3578/2020|EPI ISL 561197|B.1.5.12|Gambia|2020-07-27	Africa|hCoV-19/South Africa/LR00127/2020|EPI ISL 514359|B.1.1.52|South Africa|2020-07-20	0.0005523995	Africa
Africa|hCoV-19/Gambia/GC19-3629/2020|EPI ISL 561199|B.1.5.12|Gambia|2020-07-27	Africa|hCoV-19/South Africa/LR00127/2020|EPI ISL 514359|B.1.1.52|South Africa|2020-07-20	0.0006558340	Africa
Africa|hCoV-19/Gambia/GC19-3656/2020|EPI ISL 561201|B.1.5.12|Gambia|2020-07-27	Africa|hCoV-19/South Africa/LR00127/2020|EPI ISL 514359|B.1.1.52|South Africa|2020-07-20	0.0005522279	Africa
Africa|hCoV-19/Gambia/GC19-3659/2020|EPI ISL 561202|B.1.1|Gambia|2020-07-27	Africa|hCoV-19/South Africa/LR00127/2020|EPI ISL 514359|B.1.1.52|South Africa|2020-07-20	0.0004486603	Africa
Africa|hCoV-19/Gambia/GC19-3666/2020|EPI ISL 561204|B.1.5.12|Gambia|2020-07-27	Africa|hCoV-19/South Africa/LR00127/2020|EPI ISL 514359|B.1.1.52|South Africa|2020-07-20	0.0005875796	Africa
Africa|hCoV-19/Gambia/GC19-3769/2020|EPI ISL 561072|B.1.292|Gambia|2020-07-27	Africa|hCoV-19/South Africa/LR00127/2020|EPI ISL 514359|B.1.1.52|South Africa|2020-07-20	0.0005571671	Africa
Africa|hCoV-19/Gambia/GC19-3773/2020|EPI ISL 561073|B.1.5.12|Gambia|2020-07-27	Africa|hCoV-19/South Africa/LR00127/2020|EPI ISL 514359|B.1.1.52|South Africa|2020-07-20	0.0006212758	Africa
Africa|hCoV-19/Gambia/GC19-3774/2020|EPI ISL 561074|B.1.5.12|Gambia|2020-07-27	Africa|hCoV-19/South Africa/LR00127/2020|EPI ISL 514359|B.1.1.52|South Africa|2020-07-20	0.0005867483	Africa
Africa|hCoV-19/Gambia/GC19-3794/2020|EPI ISL 561078|B.1.5.12|Gambia|2020-07-27	Africa|hCoV-19/South Africa/LR00127/2020|EPI ISL 514359|B.1.1.52|South Africa|2020-07-20	0.0005920191	Africa
Africa|hCoV-19/Gambia/GC19-3796/2020|EPI ISL 561079|B.1.5.12|Gambia|2020-07-27	Africa|hCoV-19/South Africa/LR00127/2020|EPI ISL 514359|B.1.1.52|South Africa|2020-07-20	0.0005867198	Africa
Africa|hCoV-19/Gambia/GC19-3798/2020|EPI ISL 561080|B.1.1.242|Gambia|2020-07-27	Africa|hCoV-19/South Africa/LR00127/2020|EPI ISL 514359|B.1.1.52|South Africa|2020-07-20	0.0005228269	Africa
Africa|hCoV-19/Gambia/GC19-3799/2020|EPI ISL 561081|B.1.1.242|Gambia|2020-07-27	Africa|hCoV-19/South Africa/LR00127/2020|EPI ISL 514359|B.1.1.52|South Africa|2020-07-20	0.0005176139	Africa
Africa|hCoV-19/Gambia/GC19-3802/2020|EPI ISL 561082|B.1.5.12|Gambia|2020-07-27	Africa|hCoV-19/South Africa/LR00127/2020|EPI ISL 514359|B.1.1.52|South Africa|2020-07-20	0.0006212671	Africa
Africa|hCoV-19/Gambia/GC19-3805/2020|EPI ISL 561083|B.1.5.12|Gambia|2020-07-27	Africa|hCoV-19/South Africa/LR00127/2020|EPI ISL 514359|B.1.1.52|South Africa|2020-07-20	0.0005867340	Africa
Africa|hCoV-19/Gambia/GC19-3806/2020|EPI ISL 561084|B.1.1.293|Gambia|2020-07-27	Africa|hCoV-19/South Africa/LR00127/2020|EPI ISL 514359|B.1.1.52|South Africa|2020-07-20	0.0003795675	Africa
Africa|hCoV-19/Gambia/GC19-3807/2020|EPI ISL 561085|B.1.1.293|Gambia|2020-07-27	Africa|hCoV-19/South Africa/LR00127/2020|EPI ISL 514359|B.1.1.52|South Africa|2020-07-20	0.0004141150	Africa
Africa|hCoV-19/Gambia/GC19-3812/2020|EPI ISL 561086|B.1.1.293|Gambia|2020-07-27	Africa|hCoV-19/South Africa/LR00127/2020|EPI ISL 514359|B.1.1.52|South Africa|2020-07-20	0.0004495800	Africa
Africa|hCoV-19/Gambia/GC19-3813/2020|EPI ISL 561087|B.1.1.293|Gambia|2020-07-27	Africa|hCoV-19/South Africa/LR00127/2020|EPI ISL 514359|B.1.1.52|South Africa|2020-07-20	0.0004141006	Africa
Africa|hCoV-19/Gambia/GC19-3814/2020|EPI ISL 561088|B.1|Gambia|2020-07-27	Africa|hCoV-19/South Africa/LR00127/2020|EPI ISL 514359|B.1.1.52|South Africa|2020-07-20	0.0006904085	Africa
Africa|hCoV-19/Gambia/GC19-3816/2020|EPI ISL 561089|B.1.1.293|Gambia|2020-07-27	Africa|hCoV-19/South Africa/LR00127/2020|EPI ISL 514359|B.1.1.52|South Africa|2020-07-20	0.0003824837	Africa
Africa|hCoV-19/Gambia/GC19-3818/2020|EPI ISL 561090|B.1.1.293|Gambia|2020-07-27	Africa|hCoV-19/South Africa/LR00127/2020|EPI ISL 514359|B.1.1.52|South Africa|2020-07-20	0.0005176475	Africa
Africa|hCoV-19/Gambia/GC19-3820/2020|EPI ISL 561091|B.1.1.293|Gambia|2020-07-27	Africa|hCoV-19/South Africa/LR00127/2020|EPI ISL 514359|B.1.1.52|South Africa|2020-07-20	0.0004141007	Africa
Africa|hCoV-19/Gambia/GC19-3821/2020|EPI ISL 561092|B.1.5.12|Gambia|2020-07-27	Africa|hCoV-19/South Africa/LR00127/2020|EPI ISL 514359|B.1.1.52|South Africa|2020-07-20	0.0005228267	Africa
Africa|hCoV-19/Gambia/GC19-3822/2020|EPI ISL 561093|B.1.5.12|Gambia|2020-07-27	Africa|hCoV-19/South Africa/LR00127/2020|EPI ISL 514359|B.1.1.52|South Africa|2020-07-20	0.0006212758	Africa
Africa|hCoV-19/Gambia/GC19-3823/2020|EPI ISL 561094|B.1.5.12|Gambia|2020-07-27	Africa|hCoV-19/South Africa/LR00127/2020|EPI ISL 514359|B.1.1.52|South Africa|2020-07-20	0.0006260262	Africa
Africa|hCoV-19/Gambia/GC19-3835/2020|EPI ISL 561096|B.1.1.293|Gambia|2020-07-27	Africa|hCoV-19/South Africa/LR00127/2020|EPI ISL 514359|B.1.1.52|South Africa|2020-07-20	0.0003795805	Africa
Africa|hCoV-19/Gambia/GC19-3836/2020|EPI ISL 561097|B.1.5.12|Gambia|2020-07-27	Africa|hCoV-19/South Africa/LR00127/2020|EPI ISL 514359|B.1.1.52|South Africa|2020-07-20	0.0005867078	Africa
Africa|hCoV-19/Gambia/GC19-3839/2020|EPI ISL 561098|B.1.5.12|Gambia|2020-07-27	Africa|hCoV-19/South Africa/LR00127/2020|EPI ISL 514359|B.1.1.52|South Africa|2020-07-20	0.0006212758	Africa
Africa|hCoV-19/Gambia/GC19-3842/2020|EPI ISL 561099|B.1.1.293|Gambia|2020-07-27	Africa|hCoV-19/South Africa/LR00127/2020|EPI ISL 514359|B.1.1.52|South Africa|2020-07-20	0.0004831375	Africa
Africa|hCoV-19/Gambia/GC19-3846/2020|EPI ISL 561100|B.1.1.293|Gambia|2020-07-27	Africa|hCoV-19/South Africa/LR00127/2020|EPI ISL 514359|B.1.1.52|South Africa|2020-07-20	0.0004486184	Africa
Africa|hCoV-19/Gambia/GC19-3852/2020|EPI ISL 561101|B.1.5.12|Gambia|2020-07-27	Africa|hCoV-19/South Africa/LR00127/2020|EPI ISL 514359|B.1.1.52|South Africa|2020-07-20	0.0006269070	Africa
Africa|hCoV-19/Gambia/GC19-3854/2020|EPI ISL 561102|B.1.1.293|Gambia|2020-07-27	Africa|hCoV-19/South Africa/LR00127/2020|EPI ISL 514359|B.1.1.52|South Africa|2020-07-20	0.0005176581	Africa
Africa|hCoV-19/Gambia/GC192573/2020|EPI ISL 561115|B.1.5.12|Gambia|2020-07-21	Africa|hCoV-19/South Africa/LR00127/2020|EPI ISL 514359|B.1.1.52|South Africa|2020-07-20	0.0006213036	Africa
Africa|hCoV-19/Gambia/GC192576/2020|EPI ISL 561117|B.1.5.12|Gambia|2020-07-21	Africa|hCoV-19/South Africa/LR00127/2020|EPI ISL 514359|B.1.1.52|South Africa|2020-07-20	0.0005184365	Africa
Africa|hCoV-19/Gambia/GC192579/2020|EPI ISL 561118|B.1.5.12|Gambia|2020-07-21	Africa|hCoV-19/South Africa/LR00127/2020|EPI ISL 514359|B.1.1.52|South Africa|2020-07-20	0.0005215363	Africa
Africa|hCoV-19/Gambia/GC192602/2020|EPI ISL 561120|B.1.1.293|Gambia|2020-07-21	Africa|hCoV-19/South Africa/LR00127/2020|EPI ISL 514359|B.1.1.52|South Africa|2020-07-20	0.0004831277	Africa
Africa|hCoV-19/Gambia/GC192610/2020|EPI ISL 561121|B.1.1.293|Gambia|2020-07-21	Africa|hCoV-19/South Africa/LR00127/2020|EPI ISL 514359|B.1.1.52|South Africa|2020-07-20	0.0004831276	Africa
Africa|hCoV-19/Gambia/GC192751/2020|EPI ISL 561138|B.1.5.12|Gambia|2020-07-21	Africa|hCoV-19/South Africa/LR00127/2020|EPI ISL 514359|B.1.1.52|South Africa|2020-07-20	0.0006558475	Africa
Africa|hCoV-19/Gambia/GC192756/2020|EPI ISL 561139|B.1.5.12|Gambia|2020-07-22	Africa|hCoV-19/South Africa/LR00127/2020|EPI ISL 514359|B.1.1.52|South Africa|2020-07-20	0.0005867483	Africa
Africa|hCoV-19/Gambia/GC192772/2020|EPI ISL 561140|B.1.1|Gambia|2020-07-22	Africa|hCoV-19/South Africa/LR00127/2020|EPI ISL 514359|B.1.1.52|South Africa|2020-07-20	0.0004831276	Africa
Africa|hCoV-19/Gambia/GC192778/2020|EPI ISL 561141|B.1.1|Gambia|2020-07-22	Africa|hCoV-19/South Africa/LR00127/2020|EPI ISL 514359|B.1.1.52|South Africa|2020-07-20	0.0004831776	Africa
Africa|hCoV-19/Gambia/GC192781/2020|EPI ISL 561142|B.1.5.12|Gambia|2020-07-22	Africa|hCoV-19/South Africa/LR00127/2020|EPI ISL 514359|B.1.1.52|South Africa|2020-07-20	0.0006212758	Africa
Africa|hCoV-19/Gambia/GC192782/2020|EPI ISL 561143|B.1.5.12|Gambia|2020-07-22	Africa|hCoV-19/South Africa/LR00127/2020|EPI ISL 514359|B.1.1.52|South Africa|2020-07-20	0.0006212908	Africa
Africa|hCoV-19/Gambia/GC192786/2020|EPI ISL 561144|B.1.1.293|Gambia|2020-07-22	Africa|hCoV-19/South Africa/LR00127/2020|EPI ISL 514359|B.1.1.52|South Africa|2020-07-20	0.0004485984	Africa
Africa|hCoV-19/Gambia/GC192789/2020|EPI ISL 561145|B.1|Gambia|2020-07-22	Africa|hCoV-19/South Africa/LR00127/2020|EPI ISL 514359|B.1.1.52|South Africa|2020-07-20	0.0005521575	Africa
Africa|hCoV-19/Gambia/GC192811/2020|EPI ISL 561147|B.1.5.12|Gambia|2020-07-22	Africa|hCoV-19/South Africa/LR00127/2020|EPI ISL 514359|B.1.1.52|South Africa|2020-07-20	0.0005924729	Africa
Africa|hCoV-19/Gambia/GC192812/2020|EPI ISL 561148|B.1.1.293|Gambia|2020-07-22	Africa|hCoV-19/South Africa/LR00127/2020|EPI ISL 514359|B.1.1.52|South Africa|2020-07-20	0.0003450388	Africa
Africa|hCoV-19/Gambia/NPHL-038/2020|EPI ISL 561205|B.1.1|Gambia|2020	Africa|hCoV-19/South Africa/LR00127/2020|EPI ISL 514359|B.1.1.52|South Africa|2020-07-20	0.0005176600	Africa
Africa|hCoV-19/Gambia/NPHL-061/2020|EPI ISL 561206|B.1.5.12|Gambia|2020	Africa|hCoV-19/South Africa/LR00127/2020|EPI ISL 514359|B.1.1.52|South Africa|2020-07-20	0.0006903518	Africa
Africa|hCoV-19/Gambia/NPHL-1168/2020|EPI ISL 561212|B.1.5.12|Gambia|2020-06-27	Africa|hCoV-19/South Africa/LR00127/2020|EPI ISL 514359|B.1.1.52|South Africa|2020-07-20	0.0006558609	Africa
Africa|hCoV-19/Gambia/NPHL-1208/2020|EPI ISL 561213|B.1.5.12|Gambia|2020-06-30	Africa|hCoV-19/South Africa/LR00127/2020|EPI ISL 514359|B.1.1.52|South Africa|2020-07-20	0.0004548185	Africa
Africa|hCoV-19/Gambia/NPHL-1209/2020|EPI ISL 561214|B.1.5.12|Gambia|2020-06-30	Africa|hCoV-19/South Africa/LR00127/2020|EPI ISL 514359|B.1.1.52|South Africa|2020-07-20	0.0004203634	Africa
Africa|hCoV-19/Gambia/NPHL-1212/2020|EPI ISL 561215|B.1.5.12|Gambia|2020-06-30	Africa|hCoV-19/South Africa/LR00127/2020|EPI ISL 514359|B.1.1.52|South Africa|2020-07-20	0.0005521708	Africa
Africa|hCoV-19/Gambia/NPHL-1224/2020|EPI ISL 561217|B.1.1.293|Gambia|2020-06-30	Africa|hCoV-19/South Africa/LR00127/2020|EPI ISL 514359|B.1.1.52|South Africa|2020-07-20	0.0003609904	Africa
Africa|hCoV-19/Gambia/NPHL-1230/2020|EPI ISL 561218|B.1.5|Gambia|2020-06-30	Africa|hCoV-19/South Africa/LR00127/2020|EPI ISL 514359|B.1.1.52|South Africa|2020-07-20	0.0003847854	Africa
Africa|hCoV-19/Gambia/NPHL-1248/2020|EPI ISL 561222|B.1.5|Gambia|2020-07-01	Africa|hCoV-19/South Africa/LR00127/2020|EPI ISL 514359|B.1.1.52|South Africa|2020-07-20	0.0003847590	Africa
Africa|hCoV-19/Gambia/NPHL-1258/2020|EPI ISL 561223|B.1.292|Gambia|2020-07-02	Africa|hCoV-19/South Africa/LR00127/2020|EPI ISL 514359|B.1.1.52|South Africa|2020-07-20	0.0005176599	Africa
Africa|hCoV-19/Gambia/NPHL-1422/2020|EPI ISL 561228|B.1.5|Gambia|2020-07-04	Africa|hCoV-19/South Africa/LR00127/2020|EPI ISL 514359|B.1.1.52|South Africa|2020-07-20	0.0003216192	Africa
Africa|hCoV-19/Gambia/NPHL-1424/2020|EPI ISL 561229|B.1.292|Gambia|2020-07-04	Africa|hCoV-19/South Africa/LR00127/2020|EPI ISL 514359|B.1.1.52|South Africa|2020-07-20	0.0005178015	Africa
Africa|hCoV-19/Gambia/NPHL-1446/2020|EPI ISL 561230|B.1.5|Gambia|2020-07-04	Africa|hCoV-19/South Africa/LR00127/2020|EPI ISL 514359|B.1.1.52|South Africa|2020-07-20	0.0003847591	Africa
Africa|hCoV-19/Gambia/NPHL-1477/2020|EPI ISL 561231|B.1.5|Gambia|2020	Africa|hCoV-19/South Africa/LR00127/2020|EPI ISL 514359|B.1.1.52|South Africa|2020-07-20	0.0003911610	Africa
Africa|hCoV-19/Gambia/NPHL-1514/2020|EPI ISL 561232|B.1.1|Gambia|2020	Africa|hCoV-19/South Africa/LR00127/2020|EPI ISL 514359|B.1.1.52|South Africa|2020-07-20	0.0004140636	Africa
Africa|hCoV-19/Gambia/NPHL-1641/2020|EPI ISL 561235|B.1.292|Gambia|2020-07-31	Africa|hCoV-19/South Africa/LR00127/2020|EPI ISL 514359|B.1.1.52|South Africa|2020-07-20	0.0005634980	Africa
Africa|hCoV-19/Gambia/NPHL-1645/2020|EPI ISL 561236|B.1.1.293|Gambia|2020-08-04	Africa|hCoV-19/South Africa/LR00127/2020|EPI ISL 514359|B.1.1.52|South Africa|2020-07-20	0.0004165931	Africa
Africa|hCoV-19/Gambia/NPHL-1711/2020|EPI ISL 561237|B.1.1.293|Gambia|2020-08-04	Africa|hCoV-19/South Africa/LR00127/2020|EPI ISL 514359|B.1.1.52|South Africa|2020-07-20	0.0003450388	Africa
Africa|hCoV-19/Gambia/NPHL-1746/2020|EPI ISL 561238|B.1.1|Gambia|2020-07-20	Africa|hCoV-19/South Africa/LR00127/2020|EPI ISL 514359|B.1.1.52|South Africa|2020-07-20	0.0003105606	Africa
Africa|hCoV-19/Gambia/NPHL-1921/2020|EPI ISL 561239|B.1.1|Gambia|2020	Africa|hCoV-19/South Africa/LR00127/2020|EPI ISL 514359|B.1.1.52|South Africa|2020-07-20	0.0004831276	Africa
Africa|hCoV-19/Gambia/NPHL-1968/2020|EPI ISL 561240|B.1.1|Gambia|2020-07-16	Africa|hCoV-19/South Africa/LR00127/2020|EPI ISL 514359|B.1.1.52|South Africa|2020-07-20	0.0004831276	Africa
Africa|hCoV-19/Gambia/NPHL-2037/2020|EPI ISL 561241|B.1.1|Gambia|2020-07-15	Africa|hCoV-19/South Africa/LR00127/2020|EPI ISL 514359|B.1.1.52|South Africa|2020-07-20	0.0004486247	Africa
Africa|hCoV-19/Gambia/NPHL-2268/2020|EPI ISL 561242|B.1.1|Gambia|2020	Africa|hCoV-19/South Africa/LR00127/2020|EPI ISL 514359|B.1.1.52|South Africa|2020-07-20	0.0002767040	Africa
Africa|hCoV-19/Gambia/NPHL-2344/2020|EPI ISL 561243|B.1.292|Gambia|2020	Africa|hCoV-19/South Africa/LR00127/2020|EPI ISL 514359|B.1.1.52|South Africa|2020-07-20	0.0005867580	Africa
Africa|hCoV-19/Gambia/NPHL-2374/2020|EPI ISL 561244|B.1.5.12|Gambia|2020	Africa|hCoV-19/South Africa/LR00127/2020|EPI ISL 514359|B.1.1.52|South Africa|2020-07-20	0.0005521898	Africa
Africa|hCoV-19/Gambia/NPHL-242/2020|EPI ISL 561245|B.1.5|Gambia|2020	Africa|hCoV-19/South Africa/LR00127/2020|EPI ISL 514359|B.1.1.52|South Africa|2020-07-20	0.0003796213	Africa
Africa|hCoV-19/Gambia/NPHL-243/2020|EPI ISL 561246|B.1.5|Gambia|2020	Africa|hCoV-19/South Africa/LR00127/2020|EPI ISL 514359|B.1.1.52|South Africa|2020-07-20	0.0003152813	Africa
Africa|hCoV-19/Gambia/NPHL-244/2020|EPI ISL 561247|B.1.1.293|Gambia|2020	Africa|hCoV-19/South Africa/LR00127/2020|EPI ISL 514359|B.1.1.52|South Africa|2020-07-20	0.0003829550	Africa
Africa|hCoV-19/Gambia/NPHL-2443/2020|EPI ISL 561248|B.1.5.12|Gambia|2020	Africa|hCoV-19/South Africa/LR00127/2020|EPI ISL 514359|B.1.1.52|South Africa|2020-07-20	0.0005521706	Africa
Africa|hCoV-19/Gambia/NPHL-2444/2020|EPI ISL 561249|B.1.292|Gambia|2020-07-21	Africa|hCoV-19/South Africa/LR00127/2020|EPI ISL 514359|B.1.1.52|South Africa|2020-07-20	0.0005521821	Africa
Africa|hCoV-19/Gambia/NPHL-2446/2020|EPI ISL 561250|B.1.1|Gambia|2020	Africa|hCoV-19/South Africa/LR00127/2020|EPI ISL 514359|B.1.1.52|South Africa|2020-07-20	0.0004879425	Africa
Africa|hCoV-19/Gambia/NPHL-245/2020|EPI ISL 561251|B.1.1|Gambia|2020	Africa|hCoV-19/South Africa/LR00127/2020|EPI ISL 514359|B.1.1.52|South Africa|2020-07-20	0.0003129032	Africa
Africa|hCoV-19/Gambia/NPHL-2457/2020|EPI ISL 561252|B.1.1|Gambia|2020-07-21	Africa|hCoV-19/South Africa/LR00127/2020|EPI ISL 514359|B.1.1.52|South Africa|2020-07-20	0.0004879255	Africa
Africa|hCoV-19/Gambia/NPHL-2458/2020|EPI ISL 561253|B.1.292|Gambia|2020-07-21	Africa|hCoV-19/South Africa/LR00127/2020|EPI ISL 514359|B.1.1.52|South Africa|2020-07-20	0.0005578217	Africa
Africa|hCoV-19/Gambia/NPHL-2463/2020|EPI ISL 561254|B.1.1|Gambia|2020	Africa|hCoV-19/South Africa/LR00127/2020|EPI ISL 514359|B.1.1.52|South Africa|2020-07-20	0.0004928892	Africa
Africa|hCoV-19/Gambia/NPHL-2465/2020|EPI ISL 561255|B.1.1|Gambia|2020-07-21	Africa|hCoV-19/South Africa/LR00127/2020|EPI ISL 514359|B.1.1.52|South Africa|2020-07-20	0.0004879597	Africa
Africa|hCoV-19/Gambia/NPHL-2469/2020|EPI ISL 561256|B.1.5.12|Gambia|2020-07-21	Africa|hCoV-19/South Africa/LR00127/2020|EPI ISL 514359|B.1.1.52|South Africa|2020-07-20	0.0006274816	Africa
Africa|hCoV-19/Gambia/NPHL-247/2020|EPI ISL 561257|B.1.1.293|Gambia|2020	Africa|hCoV-19/South Africa/LR00127/2020|EPI ISL 514359|B.1.1.52|South Africa|2020-07-20	0.0003795728	Africa
Africa|hCoV-19/Gambia/NPHL-2470/2020|EPI ISL 561258|B.1.1|Gambia|2020-07-21	Africa|hCoV-19/South Africa/LR00127/2020|EPI ISL 514359|B.1.1.52|South Africa|2020-07-20	0.0004879255	Africa
Africa|hCoV-19/Gambia/NPHL-2472/2020|EPI ISL 561259|B.1.5.12|Gambia|2020-07-21	Africa|hCoV-19/South Africa/LR00127/2020|EPI ISL 514359|B.1.1.52|South Africa|2020-07-20	0.0004182394	Africa
Africa|hCoV-19/Gambia/NPHL-2473/2020|EPI ISL 561260|B.1.5.12|Gambia|2020-07-21	Africa|hCoV-19/South Africa/LR00127/2020|EPI ISL 514359|B.1.1.52|South Africa|2020-07-20	0.0006903801	Africa
Africa|hCoV-19/Gambia/NPHL-2478/2020|EPI ISL 561261|B.1.5.12|Gambia|2020-07-21	Africa|hCoV-19/South Africa/LR00127/2020|EPI ISL 514359|B.1.1.52|South Africa|2020-07-20	0.0004577346	Africa
Africa|hCoV-19/Gambia/NPHL-2497/2020|EPI ISL 561262|B.1.1.242|Gambia|2020-07-21	Africa|hCoV-19/South Africa/LR00127/2020|EPI ISL 514359|B.1.1.52|South Africa|2020-07-20	0.0004576588	Africa
Africa|hCoV-19/Gambia/NPHL-2504/2020|EPI ISL 561264|B.1.5.12|Gambia|2020-07-23	Africa|hCoV-19/South Africa/LR00127/2020|EPI ISL 514359|B.1.1.52|South Africa|2020-07-20	0.0006963188	Africa
Africa|hCoV-19/Gambia/NPHL-2514/2020|EPI ISL 561265|B.1.5.12|Gambia|2020-07-21	Africa|hCoV-19/South Africa/LR00127/2020|EPI ISL 514359|B.1.1.52|South Africa|2020-07-20	0.0006274881	Africa
Africa|hCoV-19/Gambia/NPHL-2521/2020|EPI ISL 561266|B.1.5.12|Gambia|2020-07-23	Africa|hCoV-19/South Africa/LR00127/2020|EPI ISL 514359|B.1.1.52|South Africa|2020-07-20	0.0006274621	Africa
Africa|hCoV-19/Gambia/NPHL-2522/2020|EPI ISL 561267|B.1.1.293|Gambia|2020-07-22	Africa|hCoV-19/South Africa/LR00127/2020|EPI ISL 514359|B.1.1.52|South Africa|2020-07-20	0.0004185733	Africa
Africa|hCoV-19/Gambia/NPHL-2524/2020|EPI ISL 561268|B.1.1|Gambia|2020-07-24	Africa|hCoV-19/South Africa/LR00127/2020|EPI ISL 514359|B.1.1.52|South Africa|2020-07-20	0.0004486247	Africa
Africa|hCoV-19/Gambia/NPHL-2529/2020|EPI ISL 561269|B.1.1.293|Gambia|2020-07-21	Africa|hCoV-19/South Africa/LR00127/2020|EPI ISL 514359|B.1.1.52|South Africa|2020-07-20	0.0003833287	Africa
Africa|hCoV-19/Gambia/NPHL-253/2020|EPI ISL 561270|B.1.1.293|Gambia|2020	Africa|hCoV-19/South Africa/LR00127/2020|EPI ISL 514359|B.1.1.52|South Africa|2020-07-20	0.0004140737	Africa
Africa|hCoV-19/Gambia/NPHL-2537/2020|EPI ISL 561271|B.1.1|Gambia|2020	Africa|hCoV-19/South Africa/LR00127/2020|EPI ISL 514359|B.1.1.52|South Africa|2020-07-20	0.0005223096	Africa
Africa|hCoV-19/Gambia/NPHL-2538/2020|EPI ISL 561272|B.1.5.12|Gambia|2020-07-21	Africa|hCoV-19/South Africa/LR00127/2020|EPI ISL 514359|B.1.1.52|South Africa|2020-07-20	0.0005925762	Africa
Africa|hCoV-19/Gambia/NPHL-2550/2020|EPI ISL 561274|B.1.292|Gambia|2020-07-21	Africa|hCoV-19/South Africa/LR00127/2020|EPI ISL 514359|B.1.1.52|South Africa|2020-07-20	0.0005228375	Africa
Africa|hCoV-19/Gambia/NPHL-2554/2020|EPI ISL 561275|B.1.5.12|Gambia|2020	Africa|hCoV-19/South Africa/LR00127/2020|EPI ISL 514359|B.1.1.52|South Africa|2020-07-20	0.0005228631	Africa
Africa|hCoV-19/Gambia/NPHL-2555/2020|EPI ISL 561276|B.1.1|Gambia|2020-07-21	Africa|hCoV-19/South Africa/LR00127/2020|EPI ISL 514359|B.1.1.52|South Africa|2020-07-20	0.0004578068	Africa
Africa|hCoV-19/Gambia/NPHL-256/2020|EPI ISL 561277|B.1.1.293|Gambia|2020	Africa|hCoV-19/South Africa/LR00127/2020|EPI ISL 514359|B.1.1.52|South Africa|2020-07-20	0.0003450626	Africa
Africa|hCoV-19/Gambia/NPHL-2560/2020|EPI ISL 561278|B.1.1|Gambia|2020	Africa|hCoV-19/South Africa/LR00127/2020|EPI ISL 514359|B.1.1.52|South Africa|2020-07-20	0.0004879255	Africa
Africa|hCoV-19/Gambia/NPHL-2567/2020|EPI ISL 561279|B.1|Gambia|2020	Africa|hCoV-19/South Africa/LR00127/2020|EPI ISL 514359|B.1.1.52|South Africa|2020-07-20	0.0007249764	Africa
Africa|hCoV-19/Gambia/NPHL-2573/2020|EPI ISL 561280|B.1.1.293|Gambia|2020	Africa|hCoV-19/South Africa/LR00127/2020|EPI ISL 514359|B.1.1.52|South Africa|2020-07-20	0.0004182292	Africa
Africa|hCoV-19/Gambia/NPHL-2586/2020|EPI ISL 561281|B.1.5.12|Gambia|2020-07-23	Africa|hCoV-19/South Africa/LR00127/2020|EPI ISL 514359|B.1.1.52|South Africa|2020-07-20	0.0005281088	Africa
Africa|hCoV-19/Gambia/NPHL-2588/2020|EPI ISL 561282|B.1.1|Gambia|2020	Africa|hCoV-19/South Africa/LR00127/2020|EPI ISL 514359|B.1.1.52|South Africa|2020-07-20	0.0005176477	Africa
Africa|hCoV-19/Gambia/NPHL-2615/2020|EPI ISL 561283|B.1.1.293|Gambia|2020-08-18	Africa|hCoV-19/South Africa/LR00127/2020|EPI ISL 514359|B.1.1.52|South Africa|2020-07-20	0.0003795597	Africa
Africa|hCoV-19/Gambia/NPHL-2626/2020|EPI ISL 561284|B.1.1.293|Gambia|2020	Africa|hCoV-19/South Africa/LR00127/2020|EPI ISL 514359|B.1.1.52|South Africa|2020-07-20	0.0004141351	Africa
Africa|hCoV-19/Gambia/NPHL-2640/2020|EPI ISL 561285|B.1.5.12|Gambia|2020-06-17	Africa|hCoV-19/South Africa/LR00127/2020|EPI ISL 514359|B.1.1.52|South Africa|2020-07-20	0.0005176726	Africa
Africa|hCoV-19/Gambia/NPHL-266/2020|EPI ISL 561286|B.1.5.12|Gambia|2020	Africa|hCoV-19/South Africa/LR00127/2020|EPI ISL 514359|B.1.1.52|South Africa|2020-07-20	0.0005925885	Africa
Africa|hCoV-19/Gambia/NPHL-2706/2020|EPI ISL 561287|B.1.292|Gambia|2020	Africa|hCoV-19/South Africa/LR00127/2020|EPI ISL 514359|B.1.1.52|South Africa|2020-07-20	0.0005867057	Africa
Africa|hCoV-19/Gambia/NPHL-2712/2020|EPI ISL 561288|B.1.5.12|Gambia|2020-08-03	Africa|hCoV-19/South Africa/LR00127/2020|EPI ISL 514359|B.1.1.52|South Africa|2020-07-20	0.0006213036	Africa
Africa|hCoV-19/Gambia/NPHL-2727/2020|EPI ISL 561289|B.1.5.12|Gambia|2020-08-04	Africa|hCoV-19/South Africa/LR00127/2020|EPI ISL 514359|B.1.1.52|South Africa|2020-07-20	0.0006212758	Africa
Africa|hCoV-19/Gambia/NPHL-2729/2020|EPI ISL 561290|B.1.1|Gambia|2020-07-23	Africa|hCoV-19/South Africa/LR00127/2020|EPI ISL 514359|B.1.1.52|South Africa|2020-07-20	0.0004831276	Africa
Africa|hCoV-19/Gambia/NPHL-2736/2020|EPI ISL 561291|B.1.1.242|Gambia|2020-07-25	Africa|hCoV-19/South Africa/LR00127/2020|EPI ISL 514359|B.1.1.52|South Africa|2020-07-20	0.0005176369	Africa
Africa|hCoV-19/Gambia/NPHL-2759/2020|EPI ISL 561292|B.1.5.12|Gambia|2020-08-07	Africa|hCoV-19/South Africa/LR00127/2020|EPI ISL 514359|B.1.1.52|South Africa|2020-07-20	0.0005868008	Africa
Africa|hCoV-19/Gambia/NPHL-2762/2020|EPI ISL 561293|B.1.5.12|Gambia|2020-07-25	Africa|hCoV-19/South Africa/LR00127/2020|EPI ISL 514359|B.1.1.52|South Africa|2020-07-20	0.0006558181	Africa
Africa|hCoV-19/Gambia/NPHL-2767/2020|EPI ISL 561294|B.1.1.293|Gambia|2020-07-25	Africa|hCoV-19/South Africa/LR00127/2020|EPI ISL 514359|B.1.1.52|South Africa|2020-07-20	0.0004140737	Africa
Africa|hCoV-19/Gambia/NPHL-2768/2020|EPI ISL 561295|B.1.1.293|Gambia|2020-07-27	Africa|hCoV-19/South Africa/LR00127/2020|EPI ISL 514359|B.1.1.52|South Africa|2020-07-20	0.0003795597	Africa
Africa|hCoV-19/Gambia/NPHL-277/2020|EPI ISL 561296|B.1.5.12|Gambia|2020	Africa|hCoV-19/South Africa/LR00127/2020|EPI ISL 514359|B.1.1.52|South Africa|2020-07-20	0.0006212908	Africa
Africa|hCoV-19/Gambia/NPHL-2785/2020|EPI ISL 561297|B.1.1.242|Gambia|2020-07-27	Africa|hCoV-19/South Africa/LR00127/2020|EPI ISL 514359|B.1.1.52|South Africa|2020-07-20	0.0004485954	Africa
Africa|hCoV-19/Gambia/NPHL-2790/2020|EPI ISL 561298|B.1.1.293|Gambia|2020	Africa|hCoV-19/South Africa/LR00127/2020|EPI ISL 514359|B.1.1.52|South Africa|2020-07-20	0.0004486092	Africa
Africa|hCoV-19/Gambia/NPHL-2825/2020|EPI ISL 561299|B.1.5.12|Gambia|2020	Africa|hCoV-19/South Africa/LR00127/2020|EPI ISL 514359|B.1.1.52|South Africa|2020-07-20	0.0005866936	Africa
Africa|hCoV-19/Gambia/NPHL-287/2020|EPI ISL 561300|B.1.1.293|Gambia|2020	Africa|hCoV-19/South Africa/LR00127/2020|EPI ISL 514359|B.1.1.52|South Africa|2020-07-20	0.0004486138	Africa
Africa|hCoV-19/Gambia/NPHL-2889/2020|EPI ISL 561301|B.1.5.12|Gambia|2020	Africa|hCoV-19/South Africa/LR00127/2020|EPI ISL 514359|B.1.1.52|South Africa|2020-07-20	0.0006632105	Africa
Africa|hCoV-19/Gambia/NPHL-2892/2020|EPI ISL 561302|B.1.5.12|Gambia|2020-09-07	Africa|hCoV-19/South Africa/LR00127/2020|EPI ISL 514359|B.1.1.52|South Africa|2020-07-20	0.0006632105	Africa
Africa|hCoV-19/Gambia/NPHL-290/2020|EPI ISL 561303|B.1.1.293|Gambia|2020	Africa|hCoV-19/South Africa/LR00127/2020|EPI ISL 514359|B.1.1.52|South Africa|2020-07-20	0.0003795595	Africa
Africa|hCoV-19/Gambia/NPHL-2909/2020|EPI ISL 561304|B.1.1.293|Gambia|2020-07-26	Africa|hCoV-19/South Africa/LR00127/2020|EPI ISL 514359|B.1.1.52|South Africa|2020-07-20	0.0004140922	Africa
Africa|hCoV-19/Gambia/NPHL-2984/2020|EPI ISL 561307|B.1.1.293|Gambia|2020	Africa|hCoV-19/South Africa/LR00127/2020|EPI ISL 514359|B.1.1.52|South Africa|2020-07-20	0.0004486293	Africa
Africa|hCoV-19/Gambia/NPHL-299/2020|EPI ISL 561308|B.1.1.293|Gambia|2020	Africa|hCoV-19/South Africa/LR00127/2020|EPI ISL 514359|B.1.1.52|South Africa|2020-07-20	0.0004485984	Africa
Africa|hCoV-19/Gambia/NPHL-3047/2020|EPI ISL 561309|B.1.5.12|Gambia|2020-07-28	Africa|hCoV-19/South Africa/LR00127/2020|EPI ISL 514359|B.1.1.52|South Africa|2020-07-20	0.0006622860	Africa
Africa|hCoV-19/Gambia/NPHL-3055/2020|EPI ISL 561310|B.1.5.12|Gambia|2020-07-17	Africa|hCoV-19/South Africa/LR00127/2020|EPI ISL 514359|B.1.1.52|South Africa|2020-07-20	0.0006558178	Africa
Africa|hCoV-19/Gambia/NPHL-3062/2020|EPI ISL 561311|B.1.5.12|Gambia|2020	Africa|hCoV-19/South Africa/LR00127/2020|EPI ISL 514359|B.1.1.52|South Africa|2020-07-20	0.0006622860	Africa
Africa|hCoV-19/Gambia/NPHL-3079/2020|EPI ISL 561312|B.1.5.12|Gambia|2020-07-27	Africa|hCoV-19/South Africa/LR00127/2020|EPI ISL 514359|B.1.1.52|South Africa|2020-07-20	0.0006632105	Africa
Africa|hCoV-19/Gambia/NPHL-3206/2020|EPI ISL 561313|B.1.1.293|Gambia|2020	Africa|hCoV-19/South Africa/LR00127/2020|EPI ISL 514359|B.1.1.52|South Africa|2020-07-20	0.0004831391	Africa
Africa|hCoV-19/Gambia/NPHL-3254/2020|EPI ISL 561315|B.1.5.12|Gambia|2020-07-28	Africa|hCoV-19/South Africa/LR00127/2020|EPI ISL 514359|B.1.1.52|South Africa|2020-07-20	0.0006567247	Africa
Africa|hCoV-19/Gambia/NPHL-3281/2020|EPI ISL 561316|B.1.1|Gambia|2020-07-28	Africa|hCoV-19/South Africa/LR00127/2020|EPI ISL 514359|B.1.1.52|South Africa|2020-07-20	0.0005366118	Africa
Africa|hCoV-19/Gambia/NPHL-483B/2020|EPI ISL 561318|B.1.1|Gambia|2020	Africa|hCoV-19/South Africa/LR00127/2020|EPI ISL 514359|B.1.1.52|South Africa|2020-07-20	0.0005726399	Africa
Africa|hCoV-19/Gambia/NPHL-704/2020|EPI ISL 561320|B.1.1.293|Gambia|2020	Africa|hCoV-19/South Africa/LR00127/2020|EPI ISL 514359|B.1.1.52|South Africa|2020-07-20	0.0006624279	Africa
Africa|hCoV-19/Gambia/NPHL-737/2020|EPI ISL 561323|B.1.1.293|Gambia|2020	Africa|hCoV-19/South Africa/LR00127/2020|EPI ISL 514359|B.1.1.52|South Africa|2020-07-20	0.0003484648	Africa
Africa|hCoV-19/Gambia/NPHL-748/2020|EPI ISL 561324|B.1.1|Gambia|2020	Africa|hCoV-19/South Africa/LR00127/2020|EPI ISL 514359|B.1.1.52|South Africa|2020-07-20	0.0004486247	Africa
Africa|hCoV-19/Gambia/NPHL-758/2020|EPI ISL 561326|B.1.1.293|Gambia|2020	Africa|hCoV-19/South Africa/LR00127/2020|EPI ISL 514359|B.1.1.52|South Africa|2020-07-20	0.0003513166	Africa
Africa|hCoV-19/Gambia/NPHL-760/2020|EPI ISL 561327|B.1.5|Gambia|2020	Africa|hCoV-19/South Africa/LR00127/2020|EPI ISL 514359|B.1.1.52|South Africa|2020-07-20	0.0003129357	Africa
Africa|hCoV-19/Gambia/NPHL-790/2020|EPI ISL 561329|B.1.5|Gambia|2020	Africa|hCoV-19/South Africa/LR00127/2020|EPI ISL 514359|B.1.1.52|South Africa|2020-07-20	0.0002785438	Africa
Africa|hCoV-19/Gambia/NPHL-923/2020|EPI ISL 561330|B.1.5.12|Gambia|2020	Africa|hCoV-19/South Africa/LR00127/2020|EPI ISL 514359|B.1.1.52|South Africa|2020-07-20	0.0005522089	Africa
Africa|hCoV-19/Gambia/NPHL-930/2020|EPI ISL 561331|B.1.5|Gambia|2020	Africa|hCoV-19/South Africa/LR00127/2020|EPI ISL 514359|B.1.1.52|South Africa|2020-07-20	0.0003133607	Africa
Africa|hCoV-19/Gambia/NPHL-941/2020|EPI ISL 561332|B.1.5.12|Gambia|2020	Africa|hCoV-19/South Africa/LR00127/2020|EPI ISL 514359|B.1.1.52|South Africa|2020-07-20	0.0005867199	Africa
Africa|hCoV-19/Gambia/NPHL-956/2020|EPI ISL 561334|B.1.5.12|Gambia|2020	Africa|hCoV-19/South Africa/LR00127/2020|EPI ISL 514359|B.1.1.52|South Africa|2020-07-20	0.0005920191	Africa
Africa|hCoV-19/Ghana/1651 S3/2020|EPI ISL 422387|A.11|Ghana|2020-03-25	Africa|hCoV-19/South Africa/LR00127/2020|EPI ISL 514359|B.1.1.52|South Africa|2020-07-20	0.0007425670	Africa
Africa|hCoV-19/Ghana/1659 S14/2020|EPI ISL 422405|B.1.220|Ghana|2020-03-25	Africa|hCoV-19/South Africa/LR00127/2020|EPI ISL 514359|B.1.1.52|South Africa|2020-07-20	0.0004603368	Africa
Africa|hCoV-19/Ghana/2230 S4/2020|EPI ISL 422390|B.40|Ghana|2020-03-25	Africa|hCoV-19/South Africa/LR00127/2020|EPI ISL 514359|B.1.1.52|South Africa|2020-07-20	0.0006576043	Africa
Africa|hCoV-19/Ghana/2333 S5/2020|EPI ISL 422394|B.1.3|Ghana|2020-03-27	Africa|hCoV-19/South Africa/LR00127/2020|EPI ISL 514359|B.1.1.52|South Africa|2020-07-20	0.0005579908	Africa
Africa|hCoV-19/Ghana/2573 S27/2020|EPI ISL 515082|A|Ghana|2020-03-29	Africa|hCoV-19/South Africa/LR00127/2020|EPI ISL 514359|B.1.1.52|South Africa|2020-07-20	0.0008686352	Africa
Africa|hCoV-19/Ghana/2666 S32/2020|EPI ISL 515083|A|Ghana|2020-03-27	Africa|hCoV-19/South Africa/LR00127/2020|EPI ISL 514359|B.1.1.52|South Africa|2020-07-20	0.0002797513	Africa
Africa|hCoV-19/Ghana/2709 S25/2020|EPI ISL 515084|B.1|Ghana|2020-03-28	Africa|hCoV-19/South Africa/LR00127/2020|EPI ISL 514359|B.1.1.52|South Africa|2020-07-20	0.0005870963	Africa
Africa|hCoV-19/Ghana/2828 S6/2020|EPI ISL 422397|A.11|Ghana|2020-03-29	Africa|hCoV-19/South Africa/LR00127/2020|EPI ISL 514359|B.1.1.52|South Africa|2020-07-20	0.0008319738	Africa
Africa|hCoV-19/Ghana/2852 S30/2020|EPI ISL 515085|B.6|Ghana|2020-03-28	Africa|hCoV-19/South Africa/LR00127/2020|EPI ISL 514359|B.1.1.52|South Africa|2020-07-20	0.0002787767	Africa
Africa|hCoV-19/Ghana/2914 S8/2020|EPI ISL 422399|B.1.1|Ghana|2020-03-30	Africa|hCoV-19/South Africa/LR00127/2020|EPI ISL 514359|B.1.1.52|South Africa|2020-07-20	0.0003155510	Africa
Africa|hCoV-19/Ghana/34927 S20/2020|EPI ISL 515086|A.11|Ghana|2020-05-23	Africa|hCoV-19/South Africa/LR00127/2020|EPI ISL 514359|B.1.1.52|South Africa|2020-07-20	0.0007644388	Africa
Africa|hCoV-19/Ghana/34928 S21/2020|EPI ISL 515087|A.11|Ghana|2020-05-23	Africa|hCoV-19/South Africa/LR00127/2020|EPI ISL 514359|B.1.1.52|South Africa|2020-07-20	0.0008691699	Africa
Africa|hCoV-19/Ghana/34980 S22/2020|EPI ISL 515088|B.1.1|Ghana|2020-05-23	Africa|hCoV-19/South Africa/LR00127/2020|EPI ISL 514359|B.1.1.52|South Africa|2020-07-20	0.0003153334	Africa
Africa|hCoV-19/Ghana/34983 S40/2020|EPI ISL 515089|B.1.1|Ghana|2020-05-23	Africa|hCoV-19/South Africa/LR00127/2020|EPI ISL 514359|B.1.1.52|South Africa|2020-07-20	0.0003821438	Africa
Africa|hCoV-19/Ghana/35012 S17/2020|EPI ISL 515090|B.1.1|Ghana|2020-05-23	Africa|hCoV-19/South Africa/LR00127/2020|EPI ISL 514359|B.1.1.52|South Africa|2020-07-20	0.0003795728	Africa
Africa|hCoV-19/Ghana/35019 S18/2020|EPI ISL 515091|B.1.1|Ghana|2020-05-23	Africa|hCoV-19/South Africa/LR00127/2020|EPI ISL 514359|B.1.1.52|South Africa|2020-07-20	0.0002782339	Africa
Africa|hCoV-19/Ghana/35183 S24/2020|EPI ISL 515092|A|Ghana|2020-05-24	Africa|hCoV-19/South Africa/LR00127/2020|EPI ISL 514359|B.1.1.52|South Africa|2020-07-20	0.0002811373	Africa
Africa|hCoV-19/Ghana/35280 S41/2020|EPI ISL 515093|A|Ghana|2020-05-24	Africa|hCoV-19/South Africa/LR00127/2020|EPI ISL 514359|B.1.1.52|South Africa|2020-07-20	0.0007718312	Africa
Africa|hCoV-19/Ghana/35394 S49/2020|EPI ISL 515094|B.1.1.307|Ghana|2020-05-24	Africa|hCoV-19/South Africa/LR00127/2020|EPI ISL 514359|B.1.1.52|South Africa|2020-07-20	0.0003135462	Africa
Africa|hCoV-19/Ghana/35466 S19/2020|EPI ISL 515095|B.1.1|Ghana|2020-05-24	Africa|hCoV-19/South Africa/LR00127/2020|EPI ISL 514359|B.1.1.52|South Africa|2020-07-20	0.0003472840	Africa
Africa|hCoV-19/Ghana/35563 S37/2020|EPI ISL 515096|A.11|Ghana|2020-05-24	Africa|hCoV-19/South Africa/LR00127/2020|EPI ISL 514359|B.1.1.52|South Africa|2020-07-20	0.0008975781	Africa
Africa|hCoV-19/Ghana/36523 S23/2020|EPI ISL 515097|A|Ghana|2020-05-27	Africa|hCoV-19/South Africa/LR00127/2020|EPI ISL 514359|B.1.1.52|South Africa|2020-07-20	0.0004189796	Africa
Africa|hCoV-19/Ghana/81216 S36/2020|EPI ISL 515098|A|Ghana|2020-05-20	Africa|hCoV-19/South Africa/LR00127/2020|EPI ISL 514359|B.1.1.52|South Africa|2020-07-20	0.0008677094	Africa
Africa|hCoV-19/Ghana/81219 S34/2020|EPI ISL 515099|B.1.1|Ghana|2020-05-20	Africa|hCoV-19/South Africa/LR00127/2020|EPI ISL 514359|B.1.1.52|South Africa|2020-07-20	0.0002779922	Africa
Africa|hCoV-19/Ghana/82879 S48/2020|EPI ISL 515100|B.1|Ghana|2020-05-20	Africa|hCoV-19/South Africa/LR00127/2020|EPI ISL 514359|B.1.1.52|South Africa|2020-07-20	0.0005905510	Africa
Africa|hCoV-19/Ghana/83637 S29/2020|EPI ISL 515101|B.1.1|Ghana|2020-05-22	Africa|hCoV-19/South Africa/LR00127/2020|EPI ISL 514359|B.1.1.52|South Africa|2020-07-20	0.0003117588	Africa
Africa|hCoV-19/Ghana/84049 S31/2020|EPI ISL 515102|B.1|Ghana|2020-05-25	Africa|hCoV-19/South Africa/LR00127/2020|EPI ISL 514359|B.1.1.52|South Africa|2020-07-20	0.0006227411	Africa
Africa|hCoV-19/Ghana/84162 S45/2020|EPI ISL 515103|A|Ghana|2020-04-25	Africa|hCoV-19/South Africa/LR00127/2020|EPI ISL 514359|B.1.1.52|South Africa|2020-07-20	0.0007367508	Africa
Africa|hCoV-19/Ghana/84182 S43/2020|EPI ISL 515104|B.1.1|Ghana|2020-05-25	Africa|hCoV-19/South Africa/LR00127/2020|EPI ISL 514359|B.1.1.52|South Africa|2020-07-20	0.0004555818	Africa
Africa|hCoV-19/Ghana/84210 S44/2020|EPI ISL 515105|A|Ghana|2020-05-24	Africa|hCoV-19/South Africa/LR00127/2020|EPI ISL 514359|B.1.1.52|South Africa|2020-07-20	0.0007999254	Africa
Africa|hCoV-19/Ghana/84218 S47/2020|EPI ISL 515106|A|Ghana|2020-05-25	Africa|hCoV-19/South Africa/LR00127/2020|EPI ISL 514359|B.1.1.52|South Africa|2020-07-20	0.0008760125	Africa
Africa|hCoV-19/Ghana/84260 S28/2020|EPI ISL 515107|A|Ghana|2020-05-25	Africa|hCoV-19/South Africa/LR00127/2020|EPI ISL 514359|B.1.1.52|South Africa|2020-07-20	0.0007665880	Africa
Africa|hCoV-19/Ghana/84279 S42/2020|EPI ISL 515108|B.1|Ghana|2020-05-25	Africa|hCoV-19/South Africa/LR00127/2020|EPI ISL 514359|B.1.1.52|South Africa|2020-07-20	0.0006249027	Africa
Africa|hCoV-19/Ghana/84301 S35/2020|EPI ISL 515109|A.11|Ghana|2020-05-24	Africa|hCoV-19/South Africa/LR00127/2020|EPI ISL 514359|B.1.1.52|South Africa|2020-07-20	0.0007452621	Africa
Africa|hCoV-19/Ghana/84430 S51/2020|EPI ISL 515110|B.1.1.307|Ghana|2020-05-25	Africa|hCoV-19/South Africa/LR00127/2020|EPI ISL 514359|B.1.1.52|South Africa|2020-07-20	0.0003125555	Africa
Africa|hCoV-19/Ghana/84438 S50/2020|EPI ISL 515111|A|Ghana|2020-05-24	Africa|hCoV-19/South Africa/LR00127/2020|EPI ISL 514359|B.1.1.52|South Africa|2020-07-20	0.0007636615	Africa
Africa|hCoV-19/Ghana/84484 S16/2020|EPI ISL 515112|B.1.1|Ghana|2020-05-25	Africa|hCoV-19/South Africa/LR00127/2020|EPI ISL 514359|B.1.1.52|South Africa|2020-07-20	0.0003859142	Africa
Africa|hCoV-19/Ghana/KATH23/2020|EPI ISL 515181|A.11|Ghana|2020-03-22	Africa|hCoV-19/South Africa/LR00127/2020|EPI ISL 514359|B.1.1.52|South Africa|2020-07-20	0.0007249418	Africa
Africa|hCoV-19/Ghana/TTH10/2020|EPI ISL 515182|A|Ghana|2020-03-27	Africa|hCoV-19/South Africa/LR00127/2020|EPI ISL 514359|B.1.1.52|South Africa|2020-07-20	0.0006903350	Africa
Africa|hCoV-19/Ghana/TTH11/2020|EPI ISL 515183|A|Ghana|2020-03-27	Africa|hCoV-19/South Africa/LR00127/2020|EPI ISL 514359|B.1.1.52|South Africa|2020-07-20	0.0006926775	Africa
Africa|hCoV-19/Ghana/TTH6/2020|EPI ISL 515248|A|Ghana|2020-03-27	Africa|hCoV-19/South Africa/LR00127/2020|EPI ISL 514359|B.1.1.52|South Africa|2020-07-20	0.0007621449	Africa
Africa|hCoV-19/Kenya/C1092/2020|EPI ISL 457849|B.1.5|Kenya|2020-04-18	Africa|hCoV-19/South Africa/LR00127/2020|EPI ISL 514359|B.1.1.52|South Africa|2020-07-20	0.0004273109	Africa
Africa|hCoV-19/Kenya/C1102/2020|EPI ISL 568708|B.1.5|Kenya|2020-04-19	Africa|hCoV-19/South Africa/LR00127/2020|EPI ISL 514359|B.1.1.52|South Africa|2020-07-20	0.0005231540	Africa
Africa|hCoV-19/Kenya/C1162/2020|EPI ISL 457850|B.1.5|Kenya|2020-04-19	Africa|hCoV-19/South Africa/LR00127/2020|EPI ISL 514359|B.1.1.52|South Africa|2020-07-20	0.0003876874	Africa
Africa|hCoV-19/Kenya/C1216/2020|EPI ISL 457854|B.1.5|Kenya|2020-04-19	Africa|hCoV-19/South Africa/LR00127/2020|EPI ISL 514359|B.1.1.52|South Africa|2020-07-20	0.0004140834	Africa
Africa|hCoV-19/Kenya/C1292/2020|EPI ISL 457856|B|Kenya|2020-04-20	Africa|hCoV-19/South Africa/LR00127/2020|EPI ISL 514359|B.1.1.52|South Africa|2020-07-20	0.0004187397	Africa
Africa|hCoV-19/Kenya/C1357/2020|EPI ISL 457858|B.1.5|Kenya|2020-04-20	Africa|hCoV-19/South Africa/LR00127/2020|EPI ISL 514359|B.1.1.52|South Africa|2020-07-20	0.0003934692	Africa
Africa|hCoV-19/Kenya/C1422/2020|EPI ISL 457861|B.1|Kenya|2020-04-20	Africa|hCoV-19/South Africa/LR00127/2020|EPI ISL 514359|B.1.1.52|South Africa|2020-07-20	0.0004312687	Africa
Africa|hCoV-19/Kenya/C1499/2020|EPI ISL 457863|B.1.5|Kenya|2020-04-20	Africa|hCoV-19/South Africa/LR00127/2020|EPI ISL 514359|B.1.1.52|South Africa|2020-07-20	0.0004187014	Africa
Africa|hCoV-19/Kenya/C1646/2020|EPI ISL 457865|B.1.5|Kenya|2020-04-21	Africa|hCoV-19/South Africa/LR00127/2020|EPI ISL 514359|B.1.1.52|South Africa|2020-07-20	0.0004018622	Africa
Africa|hCoV-19/Kenya/C1739/2020|EPI ISL 457866|B|Kenya|2020-04-22	Africa|hCoV-19/South Africa/LR00127/2020|EPI ISL 514359|B.1.1.52|South Africa|2020-07-20	0.0004299971	Africa
Africa|hCoV-19/Kenya/C1751/2020|EPI ISL 457867|B.1.5|Kenya|2020-04-22	Africa|hCoV-19/South Africa/LR00127/2020|EPI ISL 514359|B.1.1.52|South Africa|2020-07-20	0.0003795686	Africa
Africa|hCoV-19/Kenya/C21582/2020|EPI ISL 568872|B.1|Kenya|2020-06-22	Africa|hCoV-19/South Africa/LR00127/2020|EPI ISL 514359|B.1.1.52|South Africa|2020-07-20	0.0006212885	Africa
Africa|hCoV-19/Kenya/C22/2020|EPI ISL 457845|B.1.5|Kenya|2020-03-17	Africa|hCoV-19/South Africa/LR00127/2020|EPI ISL 514359|B.1.1.52|South Africa|2020-07-20	0.0003976649	Africa
Africa|hCoV-19/Kenya/C2439/2020|EPI ISL 457877|B.1.5|Kenya|2020-04-24	Africa|hCoV-19/South Africa/LR00127/2020|EPI ISL 514359|B.1.1.52|South Africa|2020-07-20	0.0004532077	Africa
Africa|hCoV-19/Kenya/C2449/2020|EPI ISL 457878|B.1.5|Kenya|2020-04-24	Africa|hCoV-19/South Africa/LR00127/2020|EPI ISL 514359|B.1.1.52|South Africa|2020-07-20	0.0004569075	Africa
Africa|hCoV-19/Kenya/C2469/2020|EPI ISL 457879|B.1.5|Kenya|2020-04-24	Africa|hCoV-19/South Africa/LR00127/2020|EPI ISL 514359|B.1.1.52|South Africa|2020-07-20	0.0003852710	Africa
Africa|hCoV-19/Kenya/C253/2020|EPI ISL 457868|B.1|Kenya|2020-04-03	Africa|hCoV-19/South Africa/LR00127/2020|EPI ISL 514359|B.1.1.52|South Africa|2020-07-20	0.0004141021	Africa
Africa|hCoV-19/Kenya/C256/2020|EPI ISL 568697|B.1.5|Kenya|2020-04-04	Africa|hCoV-19/South Africa/LR00127/2020|EPI ISL 514359|B.1.1.52|South Africa|2020-07-20	0.0004664919	Africa
Africa|hCoV-19/Kenya/C2582/2020|EPI ISL 457883|B.1.5|Kenya|2020-04-25	Africa|hCoV-19/South Africa/LR00127/2020|EPI ISL 514359|B.1.1.52|South Africa|2020-07-20	0.0004620872	Africa
Africa|hCoV-19/Kenya/C2685/2020|EPI ISL 457884|B.1.5|Kenya|2020-04-25	Africa|hCoV-19/South Africa/LR00127/2020|EPI ISL 514359|B.1.1.52|South Africa|2020-07-20	0.0004494416	Africa
Africa|hCoV-19/Kenya/C2777/2020|EPI ISL 457887|B.1|Kenya|2020-04-26	Africa|hCoV-19/South Africa/LR00127/2020|EPI ISL 514359|B.1.1.52|South Africa|2020-07-20	0.0004016861	Africa
Africa|hCoV-19/Kenya/C2826/2020|EPI ISL 457891|B.1.5|Kenya|2020-04-27	Africa|hCoV-19/South Africa/LR00127/2020|EPI ISL 514359|B.1.1.52|South Africa|2020-07-20	0.0003834313	Africa
Africa|hCoV-19/Kenya/C2847/2020|EPI ISL 457892|B.1.5|Kenya|2020-04-27	Africa|hCoV-19/South Africa/LR00127/2020|EPI ISL 514359|B.1.1.52|South Africa|2020-07-20	0.0003971620	Africa
Africa|hCoV-19/Kenya/C293/2020|EPI ISL 457871|A|Kenya|2020-04-04	Africa|hCoV-19/South Africa/LR00127/2020|EPI ISL 514359|B.1.1.52|South Africa|2020-07-20	0.0007164170	Africa
Africa|hCoV-19/Kenya/C310/2020|EPI ISL 457874|B.4|Kenya|2020-04-04	Africa|hCoV-19/South Africa/LR00127/2020|EPI ISL 514359|B.1.1.52|South Africa|2020-07-20	0.0008802520	Africa
Africa|hCoV-19/Kenya/C3129/2020|EPI ISL 457897|B.1.5|Kenya|2020-04-28	Africa|hCoV-19/South Africa/LR00127/2020|EPI ISL 514359|B.1.1.52|South Africa|2020-07-20	0.0004163489	Africa
Africa|hCoV-19/Kenya/C314/2020|EPI ISL 457875|A|Kenya|2020-04-04	Africa|hCoV-19/South Africa/LR00127/2020|EPI ISL 514359|B.1.1.52|South Africa|2020-07-20	0.0007594184	Africa
Africa|hCoV-19/Kenya/C316/2020|EPI ISL 457876|B.4|Kenya|2020-04-04	Africa|hCoV-19/South Africa/LR00127/2020|EPI ISL 514359|B.1.1.52|South Africa|2020-07-20	0.0008885826	Africa
Africa|hCoV-19/Kenya/C3194/2020|EPI ISL 457901|B.1.5|Kenya|2020-04-28	Africa|hCoV-19/South Africa/LR00127/2020|EPI ISL 514359|B.1.1.52|South Africa|2020-07-20	0.0004620752	Africa
Africa|hCoV-19/Kenya/C3205/2020|EPI ISL 457902|B.1.5|Kenya|2020-04-28	Africa|hCoV-19/South Africa/LR00127/2020|EPI ISL 514359|B.1.1.52|South Africa|2020-07-20	0.0003873733	Africa
Africa|hCoV-19/Kenya/C3208/2020|EPI ISL 457903|B.1.5|Kenya|2020-04-28	Africa|hCoV-19/South Africa/LR00127/2020|EPI ISL 514359|B.1.1.52|South Africa|2020-07-20	0.0003924583	Africa
Africa|hCoV-19/Kenya/C3381/2020|EPI ISL 568714|B.1.5|Kenya|2020-04-30	Africa|hCoV-19/South Africa/LR00127/2020|EPI ISL 514359|B.1.1.52|South Africa|2020-07-20	0.0004182972	Africa
Africa|hCoV-19/Kenya/C3427/2020|EPI ISL 457906|B.1.5|Kenya|2020-04-29	Africa|hCoV-19/South Africa/LR00127/2020|EPI ISL 514359|B.1.1.52|South Africa|2020-07-20	0.0004528116	Africa
Africa|hCoV-19/Kenya/C3457/2020|EPI ISL 568715|B.1|Kenya|2020-04-30	Africa|hCoV-19/South Africa/LR00127/2020|EPI ISL 514359|B.1.1.52|South Africa|2020-07-20	0.0004935262	Africa
Africa|hCoV-19/Kenya/C3739/2020|EPI ISL 568717|B.1.5|Kenya|2020-05-04	Africa|hCoV-19/South Africa/LR00127/2020|EPI ISL 514359|B.1.1.52|South Africa|2020-07-20	0.0003834312	Africa
Africa|hCoV-19/Kenya/C389/2020|EPI ISL 568698|B.1.5|Kenya|2020-04-07	Africa|hCoV-19/South Africa/LR00127/2020|EPI ISL 514359|B.1.1.52|South Africa|2020-07-20	0.0003869239	Africa
Africa|hCoV-19/Kenya/C3980/2020|EPI ISL 568719|B.1|Kenya|2020-05-05	Africa|hCoV-19/South Africa/LR00127/2020|EPI ISL 514359|B.1.1.52|South Africa|2020-07-20	0.0004212589	Africa
Africa|hCoV-19/Kenya/C4083/2020|EPI ISL 568721|B.1.5|Kenya|2020-05-05	Africa|hCoV-19/South Africa/LR00127/2020|EPI ISL 514359|B.1.1.52|South Africa|2020-07-20	0.0004687052	Africa
Africa|hCoV-19/Kenya/C4195/2020|EPI ISL 568723|B.1.5|Kenya|2020-06-05	Africa|hCoV-19/South Africa/LR00127/2020|EPI ISL 514359|B.1.1.52|South Africa|2020-07-20	0.0003834315	Africa
Africa|hCoV-19/Kenya/C4199/2020|EPI ISL 568724|B.1.5|Kenya|2020-05-06	Africa|hCoV-19/South Africa/LR00127/2020|EPI ISL 514359|B.1.1.52|South Africa|2020-07-20	0.0004578615	Africa
Africa|hCoV-19/Kenya/C4214/2020|EPI ISL 568725|B.1|Kenya|2020-06-05	Africa|hCoV-19/South Africa/LR00127/2020|EPI ISL 514359|B.1.1.52|South Africa|2020-07-20	0.0004140837	Africa
Africa|hCoV-19/Kenya/C4419/2020|EPI ISL 568727|B.1|Kenya|2020-05-07	Africa|hCoV-19/South Africa/LR00127/2020|EPI ISL 514359|B.1.1.52|South Africa|2020-07-20	0.0004835966	Africa
Africa|hCoV-19/Kenya/C4420/2020|EPI ISL 568728|B.1.5|Kenya|2020-05-07	Africa|hCoV-19/South Africa/LR00127/2020|EPI ISL 514359|B.1.1.52|South Africa|2020-07-20	0.0004621083	Africa
Africa|hCoV-19/Kenya/C4585/2020|EPI ISL 568730|B.1.5|Kenya|2020-05-08	Africa|hCoV-19/South Africa/LR00127/2020|EPI ISL 514359|B.1.1.52|South Africa|2020-07-20	0.0004183162	Africa
Africa|hCoV-19/Kenya/C460/2020|EPI ISL 457910|B.1.5|Kenya|2020-04-08	Africa|hCoV-19/South Africa/LR00127/2020|EPI ISL 514359|B.1.1.52|South Africa|2020-07-20	0.0003935535	Africa
Africa|hCoV-19/Kenya/C4691/2020|EPI ISL 568733|B.1.5|Kenya|2020-05-09	Africa|hCoV-19/South Africa/LR00127/2020|EPI ISL 514359|B.1.1.52|South Africa|2020-07-20	0.0003880293	Africa
Africa|hCoV-19/Kenya/C4710/2020|EPI ISL 568735|B.1.5|Kenya|2020-05-08	Africa|hCoV-19/South Africa/LR00127/2020|EPI ISL 514359|B.1.1.52|South Africa|2020-07-20	0.0004831392	Africa
Africa|hCoV-19/Kenya/C4717/2020|EPI ISL 568737|B.1.5|Kenya|2020-05-08	Africa|hCoV-19/South Africa/LR00127/2020|EPI ISL 514359|B.1.1.52|South Africa|2020-07-20	0.0004377491	Africa
Africa|hCoV-19/Kenya/C4872/2020|EPI ISL 568741|B.1.5|Kenya|2020-05-08	Africa|hCoV-19/South Africa/LR00127/2020|EPI ISL 514359|B.1.1.52|South Africa|2020-07-20	0.0004223496	Africa
Africa|hCoV-19/Kenya/C4895/2020|EPI ISL 568742|B.1.5|Kenya|2020-05-08	Africa|hCoV-19/South Africa/LR00127/2020|EPI ISL 514359|B.1.1.52|South Africa|2020-07-20	0.0004931963	Africa
Africa|hCoV-19/Kenya/C5008/2020|EPI ISL 568744|B.1|Kenya|2020-05-08	Africa|hCoV-19/South Africa/LR00127/2020|EPI ISL 514359|B.1.1.52|South Africa|2020-07-20	0.0004273681	Africa
Africa|hCoV-19/Kenya/C5011/2020|EPI ISL 568745|B.1.5|Kenya|2020-05-08	Africa|hCoV-19/South Africa/LR00127/2020|EPI ISL 514359|B.1.1.52|South Africa|2020-07-20	0.0004537073	Africa
Africa|hCoV-19/Kenya/C5119/2020|EPI ISL 568750|B.1|Kenya|2020-05-09	Africa|hCoV-19/South Africa/LR00127/2020|EPI ISL 514359|B.1.1.52|South Africa|2020-07-20	0.0004183456	Africa
Africa|hCoV-19/Kenya/C5177/2020|EPI ISL 568752|B.1.5|Kenya|2020-05-09	Africa|hCoV-19/South Africa/LR00127/2020|EPI ISL 514359|B.1.1.52|South Africa|2020-07-20	0.0004226727	Africa
Africa|hCoV-19/Kenya/C5178/2020|EPI ISL 568753|B.1.5|Kenya|2020-05-09	Africa|hCoV-19/South Africa/LR00127/2020|EPI ISL 514359|B.1.1.52|South Africa|2020-07-20	0.0004314387	Africa
Africa|hCoV-19/Kenya/C5246/2020|EPI ISL 568754|B.1.5|Kenya|2020-05-09	Africa|hCoV-19/South Africa/LR00127/2020|EPI ISL 514359|B.1.1.52|South Africa|2020-07-20	0.0004187743	Africa
Africa|hCoV-19/Kenya/C5288/2020|EPI ISL 568755|B.1.5|Kenya|2020-05-10	Africa|hCoV-19/South Africa/LR00127/2020|EPI ISL 514359|B.1.1.52|South Africa|2020-07-20	0.0004938538	Africa
Africa|hCoV-19/Kenya/C5289/2020|EPI ISL 568756|B.1.5|Kenya|2020-05-10	Africa|hCoV-19/South Africa/LR00127/2020|EPI ISL 514359|B.1.1.52|South Africa|2020-07-20	0.0003954769	Africa
Africa|hCoV-19/Kenya/C5328/2020|EPI ISL 568760|B.1.5|Kenya|2020-05-10	Africa|hCoV-19/South Africa/LR00127/2020|EPI ISL 514359|B.1.1.52|South Africa|2020-07-20	0.0004227509	Africa
Africa|hCoV-19/Kenya/C5335/2020|EPI ISL 568762|B.1.5|Kenya|2020-05-10	Africa|hCoV-19/South Africa/LR00127/2020|EPI ISL 514359|B.1.1.52|South Africa|2020-07-20	0.0004231241	Africa
Africa|hCoV-19/Kenya/C5384/2020|EPI ISL 568764|B.1.5|Kenya|2020-05-10	Africa|hCoV-19/South Africa/LR00127/2020|EPI ISL 514359|B.1.1.52|South Africa|2020-07-20	0.0004831391	Africa
Africa|hCoV-19/Kenya/C54/2020|EPI ISL 457847|B.1|Kenya|2020-03-24	Africa|hCoV-19/South Africa/LR00127/2020|EPI ISL 514359|B.1.1.52|South Africa|2020-07-20	0.0004573898	Africa
Africa|hCoV-19/Kenya/C544/2020|EPI ISL 457911|B.1.5|Kenya|2020-04-10	Africa|hCoV-19/South Africa/LR00127/2020|EPI ISL 514359|B.1.1.52|South Africa|2020-07-20	0.0003935679	Africa
Africa|hCoV-19/Kenya/C5442/2020|EPI ISL 568767|B.1.5|Kenya|2020-05-10	Africa|hCoV-19/South Africa/LR00127/2020|EPI ISL 514359|B.1.1.52|South Africa|2020-07-20	0.0004532078	Africa
Africa|hCoV-19/Kenya/C569/2020|EPI ISL 568700|B.1|Kenya|2020-04-12	Africa|hCoV-19/South Africa/LR00127/2020|EPI ISL 514359|B.1.1.52|South Africa|2020-07-20	0.0004310828	Africa
Africa|hCoV-19/Kenya/C5695/2020|EPI ISL 568770|B.1.5|Kenya|2020-05-11	Africa|hCoV-19/South Africa/LR00127/2020|EPI ISL 514359|B.1.1.52|South Africa|2020-07-20	0.0004880902	Africa
Africa|hCoV-19/Kenya/C5701/2020|EPI ISL 568772|B.1|Kenya|2020-05-11	Africa|hCoV-19/South Africa/LR00127/2020|EPI ISL 514359|B.1.1.52|South Africa|2020-07-20	0.0004183268	Africa
Africa|hCoV-19/Kenya/C571/2020|EPI ISL 568702|A|Kenya|2020-04-12	Africa|hCoV-19/South Africa/LR00127/2020|EPI ISL 514359|B.1.1.52|South Africa|2020-07-20	0.0007248665	Africa
Africa|hCoV-19/Kenya/C5767/2020|EPI ISL 568773|B.1.5|Kenya|2020-05-11	Africa|hCoV-19/South Africa/LR00127/2020|EPI ISL 514359|B.1.1.52|South Africa|2020-07-20	0.0005388884	Africa
Africa|hCoV-19/Kenya/C5811/2020|EPI ISL 568775|B.1.5|Kenya|2020-05-11	Africa|hCoV-19/South Africa/LR00127/2020|EPI ISL 514359|B.1.1.52|South Africa|2020-07-20	0.0004183265	Africa
Africa|hCoV-19/Kenya/C5813/2020|EPI ISL 568776|B.1|Kenya|2020-05-11	Africa|hCoV-19/South Africa/LR00127/2020|EPI ISL 514359|B.1.1.52|South Africa|2020-07-20	0.0004226727	Africa
Africa|hCoV-19/Kenya/C5835/2020|EPI ISL 568777|B.1.5|Kenya|2020-05-12	Africa|hCoV-19/South Africa/LR00127/2020|EPI ISL 514359|B.1.1.52|South Africa|2020-07-20	0.0004575876	Africa
Africa|hCoV-19/Kenya/C587/2020|EPI ISL 457912|B.1.5|Kenya|2020-04-11	Africa|hCoV-19/South Africa/LR00127/2020|EPI ISL 514359|B.1.1.52|South Africa|2020-07-20	0.0004290376	Africa
Africa|hCoV-19/Kenya/C589/2020|EPI ISL 457913|B.1.5|Kenya|2020-04-11	Africa|hCoV-19/South Africa/LR00127/2020|EPI ISL 514359|B.1.1.52|South Africa|2020-07-20	0.0003868691	Africa
Africa|hCoV-19/Kenya/C5902/2020|EPI ISL 568779|B.1.5|Kenya|2020-05-12	Africa|hCoV-19/South Africa/LR00127/2020|EPI ISL 514359|B.1.1.52|South Africa|2020-07-20	0.0004231345	Africa
Africa|hCoV-19/Kenya/C5911/2020|EPI ISL 568780|B.1.5|Kenya|2020-05-12	Africa|hCoV-19/South Africa/LR00127/2020|EPI ISL 514359|B.1.1.52|South Africa|2020-07-20	0.0004268925	Africa
Africa|hCoV-19/Kenya/C5914/2020|EPI ISL 568782|B.1.5|Kenya|2020-05-12	Africa|hCoV-19/South Africa/LR00127/2020|EPI ISL 514359|B.1.1.52|South Africa|2020-07-20	0.0004536506	Africa
Africa|hCoV-19/Kenya/C6186/2020|EPI ISL 568787|B.1.5|Kenya|2020-05-13	Africa|hCoV-19/South Africa/LR00127/2020|EPI ISL 514359|B.1.1.52|South Africa|2020-07-20	0.0004932205	Africa
Africa|hCoV-19/Kenya/C6255/2020|EPI ISL 568790|B.1.1.33|Kenya|2020-05-13	Africa|hCoV-19/South Africa/LR00127/2020|EPI ISL 514359|B.1.1.52|South Africa|2020-07-20	0.0004534750	Africa
Africa|hCoV-19/Kenya/C6298/2020|EPI ISL 568792|B.1|Kenya|2020-05-13	Africa|hCoV-19/South Africa/LR00127/2020|EPI ISL 514359|B.1.1.52|South Africa|2020-07-20	0.0004310007	Africa
Africa|hCoV-19/Kenya/C6369/2020|EPI ISL 568794|B.1|Kenya|2020-05-14	Africa|hCoV-19/South Africa/LR00127/2020|EPI ISL 514359|B.1.1.52|South Africa|2020-07-20	0.0005021575	Africa
Africa|hCoV-19/Kenya/C6380/2020|EPI ISL 568798|B.1.5|Kenya|2020-05-15	Africa|hCoV-19/South Africa/LR00127/2020|EPI ISL 514359|B.1.1.52|South Africa|2020-07-20	0.0003954345	Africa
Africa|hCoV-19/Kenya/C6384/2020|EPI ISL 568799|B.1|Kenya|2020-05-14	Africa|hCoV-19/South Africa/LR00127/2020|EPI ISL 514359|B.1.1.52|South Africa|2020-07-20	0.0004224983	Africa
Africa|hCoV-19/Kenya/C639/2020|EPI ISL 568703|B|Kenya|2020-04-14	Africa|hCoV-19/South Africa/LR00127/2020|EPI ISL 514359|B.1.1.52|South Africa|2020-07-20	0.0005384164	Africa
Africa|hCoV-19/Kenya/C6518/2020|EPI ISL 568803|B.1.5|Kenya|2020-05-14	Africa|hCoV-19/South Africa/LR00127/2020|EPI ISL 514359|B.1.1.52|South Africa|2020-07-20	0.0005010796	Africa
Africa|hCoV-19/Kenya/C6524/2020|EPI ISL 568805|A|Kenya|2020-05-14	Africa|hCoV-19/South Africa/LR00127/2020|EPI ISL 514359|B.1.1.52|South Africa|2020-07-20	0.0007445299	Africa
Africa|hCoV-19/Kenya/C656/2020|EPI ISL 457915|B.1.5|Kenya|2020-04-13	Africa|hCoV-19/South Africa/LR00127/2020|EPI ISL 514359|B.1.1.52|South Africa|2020-07-20	0.0004486417	Africa
Africa|hCoV-19/Kenya/C6564/2020|EPI ISL 568806|B.1.5|Kenya|2020-05-14	Africa|hCoV-19/South Africa/LR00127/2020|EPI ISL 514359|B.1.1.52|South Africa|2020-07-20	0.0005078451	Africa
Africa|hCoV-19/Kenya/C6878/2020|EPI ISL 568813|B.1.1|Kenya|2020-05-15	Africa|hCoV-19/South Africa/LR00127/2020|EPI ISL 514359|B.1.1.52|South Africa|2020-07-20	0.0002904225	Africa
Africa|hCoV-19/Kenya/C6914/2020|EPI ISL 568817|B.1|Kenya|2020-05-15	Africa|hCoV-19/South Africa/LR00127/2020|EPI ISL 514359|B.1.1.52|South Africa|2020-07-20	0.0005335597	Africa
Africa|hCoV-19/Kenya/C7081/2020|EPI ISL 568824|B.1.5|Kenya|2020-05-16	Africa|hCoV-19/South Africa/LR00127/2020|EPI ISL 514359|B.1.1.52|South Africa|2020-07-20	0.0004395006	Africa
Africa|hCoV-19/Kenya/C713/2020|EPI ISL 457920|B.1.5|Kenya|2020-04-14	Africa|hCoV-19/South Africa/LR00127/2020|EPI ISL 514359|B.1.1.52|South Africa|2020-07-20	0.0004141018	Africa
Africa|hCoV-19/Kenya/C7579/2020|EPI ISL 568842|A|Kenya|2020-05-16	Africa|hCoV-19/South Africa/LR00127/2020|EPI ISL 514359|B.1.1.52|South Africa|2020-07-20	0.0007820276	Africa
Africa|hCoV-19/Kenya/C7605/2020|EPI ISL 568847|A|Kenya|2020-05-16	Africa|hCoV-19/South Africa/LR00127/2020|EPI ISL 514359|B.1.1.52|South Africa|2020-07-20	0.0007669888	Africa
Africa|hCoV-19/Kenya/C787/2020|EPI ISL 457921|B.1.5|Kenya|2020-04-15	Africa|hCoV-19/South Africa/LR00127/2020|EPI ISL 514359|B.1.1.52|South Africa|2020-07-20	0.0003795690	Africa
Africa|hCoV-19/Kenya/C7949/2020|EPI ISL 568852|B.1|Kenya|2020-05-18	Africa|hCoV-19/South Africa/LR00127/2020|EPI ISL 514359|B.1.1.52|South Africa|2020-07-20	0.0005347317	Africa
Africa|hCoV-19/Kenya/C815/2020|EPI ISL 568706|B.1|Kenya|2020-04-16	Africa|hCoV-19/South Africa/LR00127/2020|EPI ISL 514359|B.1.1.52|South Africa|2020-07-20	0.0004624356	Africa
Africa|hCoV-19/Kenya/C8240/2020|EPI ISL 568855|B.1.5|Kenya|2020-05-19	Africa|hCoV-19/South Africa/LR00127/2020|EPI ISL 514359|B.1.1.52|South Africa|2020-07-20	0.0004652659	Africa
Africa|hCoV-19/Kenya/C926/2020|EPI ISL 457928|B.1.5|Kenya|2020-04-17	Africa|hCoV-19/South Africa/LR00127/2020|EPI ISL 514359|B.1.1.52|South Africa|2020-07-20	0.0004165887	Africa
Africa|hCoV-19/Kenya/D5/2020|EPI ISL 457999|B.1|Kenya|2020-05-22	Africa|hCoV-19/South Africa/LR00127/2020|EPI ISL 514359|B.1.1.52|South Africa|2020-07-20	0.0006673561	Africa
Africa|hCoV-19/Kenya/D6/2020|EPI ISL 458000|B.40|Kenya|2020-03-17	Africa|hCoV-19/South Africa/LR00127/2020|EPI ISL 514359|B.1.1.52|South Africa|2020-07-20	0.0007972251	Africa
Africa|hCoV-19/Kenya/NIC 059/2020|EPI ISL 457827|B.40|Kenya|2020-03	Africa|hCoV-19/South Africa/LR00127/2020|EPI ISL 514359|B.1.1.52|South Africa|2020-07-20	0.0007323127	Africa
Africa|hCoV-19/Kenya/NIC 084/2020|EPI ISL 457828|B|Kenya|2020-03	Africa|hCoV-19/South Africa/LR00127/2020|EPI ISL 514359|B.1.1.52|South Africa|2020-07-20	0.0006903496	Africa
Africa|hCoV-19/Kenya/NIC 087/2020|EPI ISL 457829|B.1.1.20|Kenya|2020-03	Africa|hCoV-19/South Africa/LR00127/2020|EPI ISL 514359|B.1.1.52|South Africa|2020-07-20	0.0003129217	Africa
Africa|hCoV-19/Kenya/NIC 089/2020|EPI ISL 457830|B.1.1.20|Kenya|2020-03	Africa|hCoV-19/South Africa/LR00127/2020|EPI ISL 514359|B.1.1.52|South Africa|2020-07-20	0.0003246240	Africa
Africa|hCoV-19/Kenya/NIC 168/2020|EPI ISL 457832|B.1.255|Kenya|2020-03	Africa|hCoV-19/South Africa/LR00127/2020|EPI ISL 514359|B.1.1.52|South Africa|2020-07-20	0.0004622895	Africa
Africa|hCoV-19/Kenya/NIC 187/2020|EPI ISL 457833|B.1.5|Kenya|2020-03-20	Africa|hCoV-19/South Africa/LR00127/2020|EPI ISL 514359|B.1.1.52|South Africa|2020-07-20	0.0004486110	Africa
Africa|hCoV-19/Kenya/NIC 196/2020|EPI ISL 457834|B.1.1|Kenya|2020-03-21	Africa|hCoV-19/South Africa/LR00127/2020|EPI ISL 514359|B.1.1.52|South Africa|2020-07-20	0.0002861954	Africa
Africa|hCoV-19/Kenya/NIC 248/2020|EPI ISL 457836|B.40|Kenya|2020-03-23	Africa|hCoV-19/South Africa/LR00127/2020|EPI ISL 514359|B.1.1.52|South Africa|2020-07-20	0.0006686954	Africa
Africa|hCoV-19/Kenya/NIC 266/2020|EPI ISL 457838|B.6|Kenya|2020-03-24	Africa|hCoV-19/South Africa/LR00127/2020|EPI ISL 514359|B.1.1.52|South Africa|2020-07-20	0.0007659076	Africa
Africa|hCoV-19/Kenya/NIC 492/2020|EPI ISL 457840|B.1.5|Kenya|2020-03	Africa|hCoV-19/South Africa/LR00127/2020|EPI ISL 514359|B.1.1.52|South Africa|2020-07-20	0.0003906749	Africa
Africa|hCoV-19/Kenya/NIC 512/2020|EPI ISL 457841|B.1.5|Kenya|2020-03	Africa|hCoV-19/South Africa/LR00127/2020|EPI ISL 514359|B.1.1.52|South Africa|2020-07-20	0.0003903838	Africa
Africa|hCoV-19/Kenya/NIC 569/2020|EPI ISL 457843|B.1.1|Kenya|2020-03-29	Africa|hCoV-19/South Africa/LR00127/2020|EPI ISL 514359|B.1.1.52|South Africa|2020-07-20	0.0003105146	Africa
Africa|hCoV-19/Kenya/NIC 593/2020|EPI ISL 457844|B.1.1.316|Kenya|2020-03-29	Africa|hCoV-19/South Africa/LR00127/2020|EPI ISL 514359|B.1.1.52|South Africa|2020-07-20	0.0003169543	Africa
Africa|hCoV-19/Kenya/S052/2020|EPI ISL 457932|B.4|Kenya|2020-03-14	Africa|hCoV-19/South Africa/LR00127/2020|EPI ISL 514359|B.1.1.52|South Africa|2020-07-20	0.0008775130	Africa
Africa|hCoV-19/Kenya/S109/2020|EPI ISL 457933|B.4|Kenya|2020-03-23	Africa|hCoV-19/South Africa/LR00127/2020|EPI ISL 514359|B.1.1.52|South Africa|2020-07-20	0.0008439756	Africa
Africa|hCoV-19/Kenya/S299/2020|EPI ISL 457934|B.1.1.1|Kenya|2020-03-29	Africa|hCoV-19/South Africa/LR00127/2020|EPI ISL 514359|B.1.1.52|South Africa|2020-07-20	0.0004531810	Africa
Africa|hCoV-19/Madagascar/IP-01650/2020|EPI ISL 508862|B.1|Madagascar|2020-03-20	Africa|hCoV-19/South Africa/LR00127/2020|EPI ISL 514359|B.1.1.52|South Africa|2020-07-20	0.0004831393	Africa
Africa|hCoV-19/Madagascar/IP-01861/2020|EPI ISL 508863|B.1|Madagascar|2020-03-22	Africa|hCoV-19/South Africa/LR00127/2020|EPI ISL 514359|B.1.1.52|South Africa|2020-07-20	0.0004831393	Africa
Africa|hCoV-19/Mali/M002593/2020|EPI ISL 487446|A|Mali|2020-04-06	Africa|hCoV-19/South Africa/LR00127/2020|EPI ISL 514359|B.1.1.52|South Africa|2020-07-20	0.0007594001	Africa
Africa|hCoV-19/Mali/M002615/2020|EPI ISL 487447|A|Mali|2020-04-06	Africa|hCoV-19/South Africa/LR00127/2020|EPI ISL 514359|B.1.1.52|South Africa|2020-07-20	0.0006904065	Africa
Africa|hCoV-19/Mali/M002616/2020|EPI ISL 487448|A|Mali|2020-04-06	Africa|hCoV-19/South Africa/LR00127/2020|EPI ISL 514359|B.1.1.52|South Africa|2020-07-20	0.0006917126	Africa
Africa|hCoV-19/Mali/M002618/2020|EPI ISL 487449|A|Mali|2020-04-06	Africa|hCoV-19/South Africa/LR00127/2020|EPI ISL 514359|B.1.1.52|South Africa|2020-07-20	0.0007594029	Africa
Africa|hCoV-19/Mali/M002644/2020|EPI ISL 487450|A|Mali|2020-04-08	Africa|hCoV-19/South Africa/LR00127/2020|EPI ISL 514359|B.1.1.52|South Africa|2020-07-20	0.0007939924	Africa
Africa|hCoV-19/Mali/M002659/2020|EPI ISL 487451|A|Mali|2020-04-09	Africa|hCoV-19/South Africa/LR00127/2020|EPI ISL 514359|B.1.1.52|South Africa|2020-07-20	0.0007248668	Africa
Africa|hCoV-19/Mali/M002663/2020|EPI ISL 487452|A|Mali|2020-04-09	Africa|hCoV-19/South Africa/LR00127/2020|EPI ISL 514359|B.1.1.52|South Africa|2020-07-20	0.0007939347	Africa
Africa|hCoV-19/Mali/M002667/2020|EPI ISL 487453|B.1|Mali|2020-04-10	Africa|hCoV-19/South Africa/LR00127/2020|EPI ISL 514359|B.1.1.52|South Africa|2020-07-20	0.0004831393	Africa
Africa|hCoV-19/Mali/M002672/2020|EPI ISL 487454|B|Mali|2020-04-10	Africa|hCoV-19/South Africa/LR00127/2020|EPI ISL 514359|B.1.1.52|South Africa|2020-07-20	0.0006559791	Africa
Africa|hCoV-19/Mali/M002673/2020|EPI ISL 487455|B.1|Mali|2020-04-10	Africa|hCoV-19/South Africa/LR00127/2020|EPI ISL 514359|B.1.1.52|South Africa|2020-07-20	0.0004831294	Africa
Africa|hCoV-19/Mali/M002675/2020|EPI ISL 487456|A|Mali|2020-04-10	Africa|hCoV-19/South Africa/LR00127/2020|EPI ISL 514359|B.1.1.52|South Africa|2020-07-20	0.0007248668	Africa
Africa|hCoV-19/Mali/M002698/2020|EPI ISL 487457|A|Mali|2020-04-12	Africa|hCoV-19/South Africa/LR00127/2020|EPI ISL 514359|B.1.1.52|South Africa|2020-07-20	0.0006565818	Africa
Africa|hCoV-19/Mali/M002700/2020|EPI ISL 487458|B.1|Mali|2020-04-12	Africa|hCoV-19/South Africa/LR00127/2020|EPI ISL 514359|B.1.1.52|South Africa|2020-07-20	0.0006238071	Africa
Africa|hCoV-19/Mali/M002703/2020|EPI ISL 487459|B.1|Mali|2020-04-12	Africa|hCoV-19/South Africa/LR00127/2020|EPI ISL 514359|B.1.1.52|South Africa|2020-07-20	0.0005521706	Africa
Africa|hCoV-19/Mali/M002704/2020|EPI ISL 487460|A|Mali|2020-04-12	Africa|hCoV-19/South Africa/LR00127/2020|EPI ISL 514359|B.1.1.52|South Africa|2020-07-20	0.0006557754	Africa
Africa|hCoV-19/Mali/M002707/2020|EPI ISL 487461|A|Mali|2020-04-12	Africa|hCoV-19/South Africa/LR00127/2020|EPI ISL 514359|B.1.1.52|South Africa|2020-07-20	0.0008285078	Africa
Africa|hCoV-19/Mali/M002758/2020|EPI ISL 487462|B.1|Mali|2020-04-13	Africa|hCoV-19/South Africa/LR00127/2020|EPI ISL 514359|B.1.1.52|South Africa|2020-07-20	0.0005867603	Africa
Africa|hCoV-19/Mali/M002823/2020|EPI ISL 487463|A|Mali|2020-04-14	Africa|hCoV-19/South Africa/LR00127/2020|EPI ISL 514359|B.1.1.52|South Africa|2020-07-20	0.0007593817	Africa
Africa|hCoV-19/Mali/M002824/2020|EPI ISL 487464|B.1.3|Mali|2020-04-14	Africa|hCoV-19/South Africa/LR00127/2020|EPI ISL 514359|B.1.1.52|South Africa|2020-07-20	0.0005867319	Africa
Africa|hCoV-19/Mali/M002826/2020|EPI ISL 487465|A|Mali|2020-04-14	Africa|hCoV-19/South Africa/LR00127/2020|EPI ISL 514359|B.1.1.52|South Africa|2020-07-20	0.0006903351	Africa
Africa|hCoV-19/Mali/M002830/2020|EPI ISL 487466|B.1.275|Mali|2020-04-14	Africa|hCoV-19/South Africa/LR00127/2020|EPI ISL 514359|B.1.1.52|South Africa|2020-07-20	0.0005522315	Africa
Africa|hCoV-19/Morocco/15N/2020|EPI ISL 458150|B.1.1|Morocco|2020-05-15	Africa|hCoV-19/South Africa/LR00127/2020|EPI ISL 514359|B.1.1.52|South Africa|2020-07-20	0.0005874474	Africa
Africa|hCoV-19/Morocco/6887/2020|EPI ISL 459965|B.1.1|Morocco|2020-03-03	Africa|hCoV-19/South Africa/LR00127/2020|EPI ISL 514359|B.1.1.52|South Africa|2020-07-20	0.0002760072	Africa
Africa|hCoV-19/Morocco/6888/2020|EPI ISL 459966|B.1.1|Morocco|2020-03-15	Africa|hCoV-19/South Africa/LR00127/2020|EPI ISL 514359|B.1.1.52|South Africa|2020-07-20	0.0003795427	Africa
Africa|hCoV-19/Morocco/6889/2020|EPI ISL 459967|B.1.5|Morocco|2020-03-15	Africa|hCoV-19/South Africa/LR00127/2020|EPI ISL 514359|B.1.1.52|South Africa|2020-07-20	0.0003831643	Africa
Africa|hCoV-19/Morocco/6890/2020|EPI ISL 459968|B.1.5|Morocco|2020-03-17	Africa|hCoV-19/South Africa/LR00127/2020|EPI ISL 514359|B.1.1.52|South Africa|2020-07-20	0.0004515127	Africa
Africa|hCoV-19/Morocco/6891/2020|EPI ISL 459969|B.1.255|Morocco|2020-03-20	Africa|hCoV-19/South Africa/LR00127/2020|EPI ISL 514359|B.1.1.52|South Africa|2020-07-20	0.0004535488	Africa
Africa|hCoV-19/Morocco/6892/2020|EPI ISL 459970|B.1.5|Morocco|2020-03-17	Africa|hCoV-19/South Africa/LR00127/2020|EPI ISL 514359|B.1.1.52|South Africa|2020-07-20	0.0004538132	Africa
Africa|hCoV-19/Morocco/6893/2020|EPI ISL 459971|B.1.153|Morocco|2020-03-18	Africa|hCoV-19/South Africa/LR00127/2020|EPI ISL 514359|B.1.1.52|South Africa|2020-07-20	0.0005178314	Africa
Africa|hCoV-19/Morocco/6894/2020|EPI ISL 459972|B.1|Morocco|2020-03-20	Africa|hCoV-19/South Africa/LR00127/2020|EPI ISL 514359|B.1.1.52|South Africa|2020-07-20	0.0005867321	Africa
Africa|hCoV-19/Morocco/6895/2020|EPI ISL 459973|B.1.1|Morocco|2020-03-20	Africa|hCoV-19/South Africa/LR00127/2020|EPI ISL 514359|B.1.1.52|South Africa|2020-07-20	0.0003105146	Africa
Africa|hCoV-19/Morocco/6897/2020|EPI ISL 459975|B.1.5|Morocco|2020-03-21	Africa|hCoV-19/South Africa/LR00127/2020|EPI ISL 514359|B.1.1.52|South Africa|2020-07-20	0.0004486264	Africa
Africa|hCoV-19/Morocco/6898/2020|EPI ISL 459976|B.1|Morocco|2020-03-16	Africa|hCoV-19/South Africa/LR00127/2020|EPI ISL 514359|B.1.1.52|South Africa|2020-07-20	0.0005177063	Africa
Africa|hCoV-19/Morocco/6899/2020|EPI ISL 459977|B.1.1|Morocco|2020-04-21	Africa|hCoV-19/South Africa/LR00127/2020|EPI ISL 514359|B.1.1.52|South Africa|2020-07-20	0.0003105285	Africa
Africa|hCoV-19/Morocco/6900/2020|EPI ISL 459978|B.1.1.247|Morocco|2020-04-20	Africa|hCoV-19/South Africa/LR00127/2020|EPI ISL 514359|B.1.1.52|South Africa|2020-07-20	0.0004140822	Africa
Africa|hCoV-19/Morocco/6901/2020|EPI ISL 459979|B.1|Morocco|2020-04-19	Africa|hCoV-19/South Africa/LR00127/2020|EPI ISL 514359|B.1.1.52|South Africa|2020-07-20	0.0005176600	Africa
Africa|hCoV-19/Morocco/6902/2020|EPI ISL 459980|B.1.1|Morocco|2020-04-19	Africa|hCoV-19/South Africa/LR00127/2020|EPI ISL 514359|B.1.1.52|South Africa|2020-07-20	0.0004485984	Africa
Africa|hCoV-19/Morocco/6903/2020|EPI ISL 459981|B.1|Morocco|2020-04-19	Africa|hCoV-19/South Africa/LR00127/2020|EPI ISL 514359|B.1.1.52|South Africa|2020-07-20	0.0006558157	Africa
Africa|hCoV-19/Morocco/6904/2020|EPI ISL 459982|B.1|Morocco|2020-04-18	Africa|hCoV-19/South Africa/LR00127/2020|EPI ISL 514359|B.1.1.52|South Africa|2020-07-20	0.0006212885	Africa
Africa|hCoV-19/Morocco/6905/2020|EPI ISL 459983|B.1.1|Morocco|2020-04-21	Africa|hCoV-19/South Africa/LR00127/2020|EPI ISL 514359|B.1.1.52|South Africa|2020-07-20	0.0003795675	Africa
Africa|hCoV-19/Morocco/6906/2020|EPI ISL 459984|B.1.1|Morocco|2020-04-06	Africa|hCoV-19/South Africa/LR00127/2020|EPI ISL 514359|B.1.1.52|South Africa|2020-07-20	0.0002760073	Africa
Africa|hCoV-19/Morocco/AZ183/2020|EPI ISL 476026|B.1.1|Morocco|2020-05-11	Africa|hCoV-19/South Africa/LR00127/2020|EPI ISL 514359|B.1.1.52|South Africa|2020-07-20	0.0004831376	Africa
Africa|hCoV-19/Morocco/CA24/2020|EPI ISL 476025|B.1.1|Morocco|2020-05-02	Africa|hCoV-19/South Africa/LR00127/2020|EPI ISL 514359|B.1.1.52|South Africa|2020-07-20	0.0006212926	Africa
Africa|hCoV-19/Morocco/HMIMV-Rabat102-03/2020|EPI ISL 471456|B.1|Morocco|2020-03-31	Africa|hCoV-19/South Africa/LR00127/2020|EPI ISL 514359|B.1.1.52|South Africa|2020-07-20	0.0006212862	Africa
Africa|hCoV-19/Morocco/HMIMV-Rabat1025-04/2020|EPI ISL 471457|B.1|Morocco|2020-04-13	Africa|hCoV-19/South Africa/LR00127/2020|EPI ISL 514359|B.1.1.52|South Africa|2020-07-20	0.0005522202	Africa
Africa|hCoV-19/Morocco/HMIMV-Rabat1429-04/2020|EPI ISL 471458|B.1|Morocco|2020-04-19	Africa|hCoV-19/South Africa/LR00127/2020|EPI ISL 514359|B.1.1.52|South Africa|2020-07-20	0.0006558475	Africa
Africa|hCoV-19/Morocco/HMIMV-Rabat1435-04/2020|EPI ISL 471459|B.1|Morocco|2020-04-19	Africa|hCoV-19/South Africa/LR00127/2020|EPI ISL 514359|B.1.1.52|South Africa|2020-07-20	0.0005176726	Africa
Africa|hCoV-19/Morocco/HMIMV-Rabat1462-04/2020|EPI ISL 471460|B.1|Morocco|2020-04-19	Africa|hCoV-19/South Africa/LR00127/2020|EPI ISL 514359|B.1.1.52|South Africa|2020-07-20	0.0006212885	Africa
Africa|hCoV-19/Morocco/OUA677-19/2020|EPI ISL 451400|B.1.5|Morocco|2020-04-23	Africa|hCoV-19/South Africa/LR00127/2020|EPI ISL 514359|B.1.1.52|South Africa|2020-07-20	0.0005176957	Africa
Africa|hCoV-19/Morocco/RA85/2020|EPI ISL 467299|B.1|Morocco|2020-05-21	Africa|hCoV-19/South Africa/LR00127/2020|EPI ISL 514359|B.1.1.52|South Africa|2020-07-20	0.0009669158	Africa
Africa|hCoV-19/Morocco/RMPS-01/2020|EPI ISL 469017|B.1|Morocco|2020-04-13	Africa|hCoV-19/South Africa/LR00127/2020|EPI ISL 514359|B.1.1.52|South Africa|2020-07-20	0.0004831394	Africa
Africa|hCoV-19/Morocco/RMPS-02/2020|EPI ISL 469049|B.1|Morocco|2020-03-30	Africa|hCoV-19/South Africa/LR00127/2020|EPI ISL 514359|B.1.1.52|South Africa|2020-07-20	0.0004831610	Africa
Africa|hCoV-19/Morocco/RMPS-03/2020|EPI ISL 469051|B.1|Morocco|2020-04-03	Africa|hCoV-19/South Africa/LR00127/2020|EPI ISL 514359|B.1.1.52|South Africa|2020-07-20	0.0005867319	Africa
Africa|hCoV-19/Morocco/RMPS-04/2020|EPI ISL 469052|B.1|Morocco|2020-03-30	Africa|hCoV-19/South Africa/LR00127/2020|EPI ISL 514359|B.1.1.52|South Africa|2020-07-20	0.0004831394	Africa
Africa|hCoV-19/Morocco/RMPS-05/2020|EPI ISL 469053|B.1|Morocco|2020-03-30	Africa|hCoV-19/South Africa/LR00127/2020|EPI ISL 514359|B.1.1.52|South Africa|2020-07-20	0.0004486201	Africa
Africa|hCoV-19/Morocco/RMPS-06/2020|EPI ISL 469054|B.1|Morocco|2020-04-01	Africa|hCoV-19/South Africa/LR00127/2020|EPI ISL 514359|B.1.1.52|South Africa|2020-07-20	0.0004831393	Africa
Africa|hCoV-19/Morocco/RMPS-12/2020|EPI ISL 482737|B.1.1|Morocco|2020-05-08	Africa|hCoV-19/South Africa/LR00127/2020|EPI ISL 514359|B.1.1.52|South Africa|2020-07-20	0.0004919072	Africa
Africa|hCoV-19/Morocco/RMPS-13/2020|EPI ISL 482738|B.1|Morocco|2020-04-10	Africa|hCoV-19/South Africa/LR00127/2020|EPI ISL 514359|B.1.1.52|South Africa|2020-07-20	0.0004918797	Africa
Africa|hCoV-19/Morocco/RMPS-14/2020|EPI ISL 482739|B.1|Morocco|2020-04-22	Africa|hCoV-19/South Africa/LR00127/2020|EPI ISL 514359|B.1.1.52|South Africa|2020-07-20	0.0005019303	Africa
Africa|hCoV-19/Morocco/refstage1/2020|EPI ISL 476559|B.1.5|Morocco|2020-02-27	Africa|hCoV-19/South Africa/LR00127/2020|EPI ISL 514359|B.1.1.52|South Africa|2020-07-20	0.0003795693	Africa
Africa|hCoV-19/Nigeria/AB03-CV135/2020|EPI ISL 527872|B.1.5|Nigeria|2020-05-12	Africa|hCoV-19/South Africa/LR00127/2020|EPI ISL 514359|B.1.1.52|South Africa|2020-07-20	0.0005233840	Africa
Africa|hCoV-19/Nigeria/ED01-CV155/2020|EPI ISL 527873|B.40|Nigeria|2020-02-21	Africa|hCoV-19/South Africa/LR00127/2020|EPI ISL 514359|B.1.1.52|South Africa|2020-07-20	0.0007939857	Africa
Africa|hCoV-19/Nigeria/ED02-CV156/2020|EPI ISL 527874|B.40|Nigeria|2020-03-23	Africa|hCoV-19/South Africa/LR00127/2020|EPI ISL 514359|B.1.1.52|South Africa|2020-07-20	0.0006903493	Africa
Africa|hCoV-19/Nigeria/ED03-CV157/2020|EPI ISL 527875|B.40|Nigeria|2020-03-26	Africa|hCoV-19/South Africa/LR00127/2020|EPI ISL 514359|B.1.1.52|South Africa|2020-07-20	0.0008548184	Africa
Africa|hCoV-19/Nigeria/ED04-CV158/2020|EPI ISL 527876|A|Nigeria|2020-03-25	Africa|hCoV-19/South Africa/LR00127/2020|EPI ISL 514359|B.1.1.52|South Africa|2020-07-20	0.0007248812	Africa
Africa|hCoV-19/Nigeria/ED06-CV159/2020|EPI ISL 527877|A|Nigeria|2020-03-25	Africa|hCoV-19/South Africa/LR00127/2020|EPI ISL 514359|B.1.1.52|South Africa|2020-07-20	0.0007494252	Africa
Africa|hCoV-19/Nigeria/ED07-CV160/2020|EPI ISL 527878|B.40|Nigeria|2020-03-31	Africa|hCoV-19/South Africa/LR00127/2020|EPI ISL 514359|B.1.1.52|South Africa|2020-07-20	0.0008286147	Africa
Africa|hCoV-19/Nigeria/ED1010-CV215/2020|EPI ISL 527879|B.1.1.229|Nigeria|2020-05-04	Africa|hCoV-19/South Africa/LR00127/2020|EPI ISL 514359|B.1.1.52|South Africa|2020-07-20	0.0003450317	Africa
Africa|hCoV-19/Nigeria/ED18-CV161/2020|EPI ISL 527880|B.1.5|Nigeria|2020-03-25	Africa|hCoV-19/South Africa/LR00127/2020|EPI ISL 514359|B.1.1.52|South Africa|2020-07-20	0.0004150475	Africa
Africa|hCoV-19/Nigeria/ED20-CV162/2020|EPI ISL 527881|B.1|Nigeria|2020-03-30	Africa|hCoV-19/South Africa/LR00127/2020|EPI ISL 514359|B.1.1.52|South Africa|2020-07-20	0.0004831395	Africa
Africa|hCoV-19/Nigeria/ED25-CV163/2020|EPI ISL 527882|B.1.5|Nigeria|2020-05-09	Africa|hCoV-19/South Africa/LR00127/2020|EPI ISL 514359|B.1.1.52|South Africa|2020-07-20	0.0004140837	Africa
Africa|hCoV-19/Nigeria/ED32-CV164/2020|EPI ISL 527883|B.1.5|Nigeria|2020-05-18	Africa|hCoV-19/South Africa/LR00127/2020|EPI ISL 514359|B.1.1.52|South Africa|2020-07-20	0.0004178273	Africa
Africa|hCoV-19/Nigeria/ED46-CV165/2020|EPI ISL 527884|B.1.1.229|Nigeria|2020-04-24	Africa|hCoV-19/South Africa/LR00127/2020|EPI ISL 514359|B.1.1.52|South Africa|2020-07-20	0.0004140752	Africa
Africa|hCoV-19/Nigeria/ED48-CV193/2020|EPI ISL 527885|B.1.5|Nigeria|2020-04-26	Africa|hCoV-19/South Africa/LR00127/2020|EPI ISL 514359|B.1.1.52|South Africa|2020-07-20	0.0003889608	Africa
Africa|hCoV-19/Nigeria/EK025-CV58/2020|EPI ISL 487098|B.1.1.71|Nigeria|2020-04-19	Africa|hCoV-19/South Africa/LR00127/2020|EPI ISL 514359|B.1.1.52|South Africa|2020-07-20	0.0003889452	Africa
Africa|hCoV-19/Nigeria/EK084-CV50/2020|EPI ISL 487105|B.1.1.71|Nigeria|2020-04-23	Africa|hCoV-19/South Africa/LR00127/2020|EPI ISL 514359|B.1.1.52|South Africa|2020-07-20	0.0003795414	Africa
Africa|hCoV-19/Nigeria/EK220-CV54/2020|EPI ISL 487102|B.1.1|Nigeria|2020-05-14	Africa|hCoV-19/South Africa/LR00127/2020|EPI ISL 514359|B.1.1.52|South Africa|2020-07-20	0.0003800239	Africa
Africa|hCoV-19/Nigeria/EK254-CV60/2020|EPI ISL 487096|B.1.1|Nigeria|2020-05-19	Africa|hCoV-19/South Africa/LR00127/2020|EPI ISL 514359|B.1.1.52|South Africa|2020-07-20	0.0003547319	Africa
Africa|hCoV-19/Nigeria/EK291-CV115/2020|EPI ISL 527887|B.1.1|Nigeria|2020-06-02	Africa|hCoV-19/South Africa/LR00127/2020|EPI ISL 514359|B.1.1.52|South Africa|2020-07-20	0.0004141007	Africa
Africa|hCoV-19/Nigeria/KW017-CV24/2020|EPI ISL 455362|B.1.255|Nigeria|2020-04-10	Africa|hCoV-19/South Africa/LR00127/2020|EPI ISL 514359|B.1.1.52|South Africa|2020-07-20	0.0005176832	Africa
Africa|hCoV-19/Nigeria/KW298-CV48/2020|EPI ISL 487107|A|Nigeria|2020-05-08	Africa|hCoV-19/South Africa/LR00127/2020|EPI ISL 514359|B.1.1.52|South Africa|2020-07-20	0.0007939539	Africa
Africa|hCoV-19/Nigeria/KW326-CV52/2020|EPI ISL 487103|B.1.1|Nigeria|2020-05-09	Africa|hCoV-19/South Africa/LR00127/2020|EPI ISL 514359|B.1.1.52|South Africa|2020-07-20	0.0003469864	Africa
Africa|hCoV-19/Nigeria/Lagos01/2020|EPI ISL 413550|B.1.1|Nigeria|2020-02-27	Africa|hCoV-19/South Africa/LR00127/2020|EPI ISL 514359|B.1.1.52|South Africa|2020-07-20	0.0003145365	Africa
Africa|hCoV-19/Nigeria/NG57752/2020|EPI ISL 462992|B.1.1|Nigeria|2020-03	Africa|hCoV-19/South Africa/LR00127/2020|EPI ISL 514359|B.1.1.52|South Africa|2020-07-20	0.0003109080	Africa
Africa|hCoV-19/Nigeria/OG007-CV22/2020|EPI ISL 455412|B.40|Nigeria|2020-03-29	Africa|hCoV-19/South Africa/LR00127/2020|EPI ISL 514359|B.1.1.52|South Africa|2020-07-20	0.0007249142	Africa
Africa|hCoV-19/Nigeria/ON191-CV49/2020|EPI ISL 487106|B.1.246|Nigeria|2020-06-30	Africa|hCoV-19/South Africa/LR00127/2020|EPI ISL 514359|B.1.1.52|South Africa|2020-07-20	0.0005896415	Africa
Africa|hCoV-19/Nigeria/ON505-CV43/2020|EPI ISL 487112|B.1.246|Nigeria|2020-05-24	Africa|hCoV-19/South Africa/LR00127/2020|EPI ISL 514359|B.1.1.52|South Africa|2020-07-20	0.0006557864	Africa
Africa|hCoV-19/Nigeria/ON507-CV44/2020|EPI ISL 487111|B.1.1.10|Nigeria|2020-05-24	Africa|hCoV-19/South Africa/LR00127/2020|EPI ISL 514359|B.1.1.52|South Africa|2020-07-20	0.0004491671	Africa
Africa|hCoV-19/Nigeria/ON595-CV121/2020|EPI ISL 527888|B.1.1.90|Nigeria|2020-06-03	Africa|hCoV-19/South Africa/LR00127/2020|EPI ISL 514359|B.1.1.52|South Africa|2020-07-20	0.0004486092	Africa
Africa|hCoV-19/Nigeria/ON705-CV153/2020|EPI ISL 527889|B.1.1.1|Nigeria|2020-06-09	Africa|hCoV-19/South Africa/LR00127/2020|EPI ISL 514359|B.1.1.52|South Africa|2020-07-20	0.0005521574	Africa
Africa|hCoV-19/Nigeria/ON752-CV144/2020|EPI ISL 527890|B.1|Nigeria|2020-06-11	Africa|hCoV-19/South Africa/LR00127/2020|EPI ISL 514359|B.1.1.52|South Africa|2020-07-20	0.0006217089	Africa
Africa|hCoV-19/Nigeria/ON920-CV152/2020|EPI ISL 527891|B.1.1.220|Nigeria|2020-06-16	Africa|hCoV-19/South Africa/LR00127/2020|EPI ISL 514359|B.1.1.52|South Africa|2020-07-20	0.0004491361	Africa
Africa|hCoV-19/Nigeria/ON969-CV145/2020|EPI ISL 527892|B.1.1|Nigeria|2020-06-17	Africa|hCoV-19/South Africa/LR00127/2020|EPI ISL 514359|B.1.1.52|South Africa|2020-07-20	0.0004486385	Africa
Africa|hCoV-19/Nigeria/OS016-CV3/2020|EPI ISL 455413|B.40|Nigeria|2020-03-27	Africa|hCoV-19/South Africa/LR00127/2020|EPI ISL 514359|B.1.1.52|South Africa|2020-07-20	0.0006924519	Africa
Africa|hCoV-19/Nigeria/OS030-CV5/2020|EPI ISL 455415|A|Nigeria|2020-03-29	Africa|hCoV-19/South Africa/LR00127/2020|EPI ISL 514359|B.1.1.52|South Africa|2020-07-20	0.0008947548	Africa
Africa|hCoV-19/Nigeria/OS055-CV8/2020|EPI ISL 455418|A|Nigeria|2020-03-29	Africa|hCoV-19/South Africa/LR00127/2020|EPI ISL 514359|B.1.1.52|South Africa|2020-07-20	0.0008864740	Africa
Africa|hCoV-19/Nigeria/OS060-CV9/2020|EPI ISL 455419|B.1|Nigeria|2020-03-29	Africa|hCoV-19/South Africa/LR00127/2020|EPI ISL 514359|B.1.1.52|South Africa|2020-07-20	0.0006267102	Africa
Africa|hCoV-19/Nigeria/OS070-CV11/2020|EPI ISL 455422|A|Nigeria|2020-03-29	Africa|hCoV-19/South Africa/LR00127/2020|EPI ISL 514359|B.1.1.52|South Africa|2020-07-20	0.0008630673	Africa
Africa|hCoV-19/Nigeria/OS085-CV14/2020|EPI ISL 455424|A|Nigeria|2020-03-29	Africa|hCoV-19/South Africa/LR00127/2020|EPI ISL 514359|B.1.1.52|South Africa|2020-07-20	0.0007594340	Africa
Africa|hCoV-19/Nigeria/OS125-CV20/2020|EPI ISL 455427|A|Nigeria|2020-03-29	Africa|hCoV-19/South Africa/LR00127/2020|EPI ISL 514359|B.1.1.52|South Africa|2020-07-20	0.0008983849	Africa
Africa|hCoV-19/Nigeria/OS294-CV42/2020|EPI ISL 487113|B.1.5|Nigeria|2020-04-23	Africa|hCoV-19/South Africa/LR00127/2020|EPI ISL 514359|B.1.1.52|South Africa|2020-07-20	0.0004486099	Africa
Africa|hCoV-19/Nigeria/OS524-CV45/2020|EPI ISL 487110|B.1.22|Nigeria|2020-05-11	Africa|hCoV-19/South Africa/LR00127/2020|EPI ISL 514359|B.1.1.52|South Africa|2020-07-20	0.0005522068	Africa
Africa|hCoV-19/Nigeria/OS589-CV46/2020|EPI ISL 487109|B.1.22|Nigeria|2020-05-29	Africa|hCoV-19/South Africa/LR00127/2020|EPI ISL 514359|B.1.1.52|South Africa|2020-07-20	0.0005869404	Africa
Africa|hCoV-19/Nigeria/OY008-CV29/2020|EPI ISL 455429|B.1|Nigeria|2020-03-27	Africa|hCoV-19/South Africa/LR00127/2020|EPI ISL 514359|B.1.1.52|South Africa|2020-07-20	0.0004831393	Africa
Africa|hCoV-19/Nigeria/OY045A-CV35/2020|EPI ISL 455431|B.40|Nigeria|2020-04-02	Africa|hCoV-19/South Africa/LR00127/2020|EPI ISL 514359|B.1.1.52|South Africa|2020-07-20	0.0006905161	Africa
Africa|hCoV-19/Nigeria/OY094-CV57/2020|EPI ISL 487099|B.1.1.102|Nigeria|2020-04-24	Africa|hCoV-19/South Africa/LR00127/2020|EPI ISL 514359|B.1.1.52|South Africa|2020-07-20	0.0003450542	Africa
Africa|hCoV-19/Nigeria/OY175-CV51/2020|EPI ISL 487104|B.1|Nigeria|2020-05-03	Africa|hCoV-19/South Africa/LR00127/2020|EPI ISL 514359|B.1.1.52|South Africa|2020-07-20	0.0005603749	Africa
Africa|hCoV-19/Nigeria/OY233-CV66/2020|EPI ISL 487091|B.1.246|Nigeria|2020-05-13	Africa|hCoV-19/South Africa/LR00127/2020|EPI ISL 514359|B.1.1.52|South Africa|2020-07-20	0.0007594315	Africa
Africa|hCoV-19/Nigeria/OY260-CV55/2020|EPI ISL 487101|B.1.265|Nigeria|2020-05-16	Africa|hCoV-19/South Africa/LR00127/2020|EPI ISL 514359|B.1.1.52|South Africa|2020-07-20	0.0006557865	Africa
Africa|hCoV-19/Nigeria/OY592-CV167/2020|EPI ISL 527898|B.1.265|Nigeria|2020-06-10	Africa|hCoV-19/South Africa/LR00127/2020|EPI ISL 514359|B.1.1.52|South Africa|2020-07-20	0.0007594759	Africa
Africa|hCoV-19/Nigeria/OY595-CV168/2020|EPI ISL 527899|B.1.265|Nigeria|2020-06-09	Africa|hCoV-19/South Africa/LR00127/2020|EPI ISL 514359|B.1.1.52|South Africa|2020-07-20	0.0007492971	Africa
Africa|hCoV-19/Nigeria/OY598-CV169/2020|EPI ISL 527900|B.1.1|Nigeria|2020-06-09	Africa|hCoV-19/South Africa/LR00127/2020|EPI ISL 514359|B.1.1.52|South Africa|2020-07-20	0.0005655996	Africa
Africa|hCoV-19/Nigeria/OY605-CV170/2020|EPI ISL 527901|B.1.1|Nigeria|2020-06-12	Africa|hCoV-19/South Africa/LR00127/2020|EPI ISL 514359|B.1.1.52|South Africa|2020-07-20	0.0005866789	Africa
Africa|hCoV-19/Nigeria/OY608-CV172/2020|EPI ISL 527903|B.1.1|Nigeria|2020-06-11	Africa|hCoV-19/South Africa/LR00127/2020|EPI ISL 514359|B.1.1.52|South Africa|2020-07-20	0.0004530215	Africa
Africa|hCoV-19/Nigeria/OY612-CV173/2020|EPI ISL 527904|B.1.1|Nigeria|2020-06-13	Africa|hCoV-19/South Africa/LR00127/2020|EPI ISL 514359|B.1.1.52|South Africa|2020-07-20	0.0004490027	Africa
Africa|hCoV-19/Nigeria/OY616-CV174/2020|EPI ISL 527905|B.1.1|Nigeria|2020-06-12	Africa|hCoV-19/South Africa/LR00127/2020|EPI ISL 514359|B.1.1.52|South Africa|2020-07-20	0.0005875715	Africa
Africa|hCoV-19/Nigeria/OY625-CV182/2020|EPI ISL 527909|B.1.1|Nigeria|2020-06-13	Africa|hCoV-19/South Africa/LR00127/2020|EPI ISL 514359|B.1.1.52|South Africa|2020-07-20	0.0004540988	Africa
Africa|hCoV-19/Nigeria/OY626-CV183/2020|EPI ISL 527910|B.1.1|Nigeria|2020-06-13	Africa|hCoV-19/South Africa/LR00127/2020|EPI ISL 514359|B.1.1.52|South Africa|2020-07-20	0.0004523451	Africa
Africa|hCoV-19/Nigeria/OY627-CV184/2020|EPI ISL 527911|B.1.1|Nigeria|2020-06-13	Africa|hCoV-19/South Africa/LR00127/2020|EPI ISL 514359|B.1.1.52|South Africa|2020-07-20	0.0003106399	Africa
Africa|hCoV-19/Nigeria/OY628-CV185/2020|EPI ISL 527912|B.1.1|Nigeria|2020-06-13	Africa|hCoV-19/South Africa/LR00127/2020|EPI ISL 514359|B.1.1.52|South Africa|2020-07-20	0.0005521934	Africa
Africa|hCoV-19/Nigeria/OY633-CV189/2020|EPI ISL 527914|B.1.1.71|Nigeria|2020-06-16	Africa|hCoV-19/South Africa/LR00127/2020|EPI ISL 514359|B.1.1.52|South Africa|2020-07-20	0.0005176475	Africa
Africa|hCoV-19/Nigeria/OY636-CV192/2020|EPI ISL 527915|B.1.1|Nigeria|2020-06-17	Africa|hCoV-19/South Africa/LR00127/2020|EPI ISL 514359|B.1.1.52|South Africa|2020-07-20	0.0004140552	Africa
Africa|hCoV-19/Senegal/003/2020|EPI ISL 418206|B.1.356|Senegal|2020-02-28	Africa|hCoV-19/South Africa/LR00127/2020|EPI ISL 514359|B.1.1.52|South Africa|2020-07-20	0.0004836400	Africa
Africa|hCoV-19/Senegal/016/2020|EPI ISL 418207|B.1.356|Senegal|2020-03-02	Africa|hCoV-19/South Africa/LR00127/2020|EPI ISL 514359|B.1.1.52|South Africa|2020-07-20	0.0004831394	Africa
Africa|hCoV-19/Senegal/020/2020|EPI ISL 418208|B.1.356|Senegal|2020-03-04	Africa|hCoV-19/South Africa/LR00127/2020|EPI ISL 514359|B.1.1.52|South Africa|2020-07-20	0.0004845270	Africa
Africa|hCoV-19/Senegal/026/2020|EPI ISL 418209|B.1.356|Senegal|2020-03-03	Africa|hCoV-19/South Africa/LR00127/2020|EPI ISL 514359|B.1.1.52|South Africa|2020-07-20	0.0005176601	Africa
Africa|hCoV-19/Senegal/073/2020|EPI ISL 418210|B.1|Senegal|2020-03-10	Africa|hCoV-19/South Africa/LR00127/2020|EPI ISL 514359|B.1.1.52|South Africa|2020-07-20	0.0004141023	Africa
Africa|hCoV-19/Senegal/082/2020|EPI ISL 418211|B.1|Senegal|2020-03-11	Africa|hCoV-19/South Africa/LR00127/2020|EPI ISL 514359|B.1.1.52|South Africa|2020-07-20	0.0004143024	Africa
Africa|hCoV-19/Senegal/087/2020|EPI ISL 418212|B.1|Senegal|2020-03-11	Africa|hCoV-19/South Africa/LR00127/2020|EPI ISL 514359|B.1.1.52|South Africa|2020-07-20	0.0004153778	Africa
Africa|hCoV-19/Senegal/094/2020|EPI ISL 418213|B.1|Senegal|2020-03-12	Africa|hCoV-19/South Africa/LR00127/2020|EPI ISL 514359|B.1.1.52|South Africa|2020-07-20	0.0004490540	Africa
Africa|hCoV-19/Senegal/102/2020|EPI ISL 418214|B.1|Senegal|2020-03-12	Africa|hCoV-19/South Africa/LR00127/2020|EPI ISL 514359|B.1.1.52|South Africa|2020-07-20	0.0004296832	Africa
Africa|hCoV-19/Senegal/119/2020|EPI ISL 418215|B.1|Senegal|2020-03-12	Africa|hCoV-19/South Africa/LR00127/2020|EPI ISL 514359|B.1.1.52|South Africa|2020-07-20	0.0004499754	Africa
Africa|hCoV-19/Senegal/1351/2020|EPI ISL 480556|B.6|Senegal|2020-03-28	Africa|hCoV-19/South Africa/LR00127/2020|EPI ISL 514359|B.1.1.52|South Africa|2020-07-20	0.0006919566	Africa
Africa|hCoV-19/Senegal/136/2020|EPI ISL 418216|A.2|Senegal|2020-03-13	Africa|hCoV-19/South Africa/LR00127/2020|EPI ISL 514359|B.1.1.52|South Africa|2020-07-20	0.0007939511	Africa
Africa|hCoV-19/Senegal/139/2020|EPI ISL 418217|B.1|Senegal|2020-03-13	Africa|hCoV-19/South Africa/LR00127/2020|EPI ISL 514359|B.1.1.52|South Africa|2020-07-20	0.0004486109	Africa
Africa|hCoV-19/Senegal/1683/2020|EPI ISL 480783|B.1|Senegal|2020-03-31	Africa|hCoV-19/South Africa/LR00127/2020|EPI ISL 514359|B.1.1.52|South Africa|2020-07-20	0.0004497017	Africa
Africa|hCoV-19/Senegal/1749/2020|EPI ISL 480787|B.1|Senegal|2020-03-31	Africa|hCoV-19/South Africa/LR00127/2020|EPI ISL 514359|B.1.1.52|South Africa|2020-07-20	0.0004506727	Africa
Africa|hCoV-19/Senegal/1966/2020|EPI ISL 480789|A.11|Senegal|2020-04-01	Africa|hCoV-19/South Africa/LR00127/2020|EPI ISL 514359|B.1.1.52|South Africa|2020-07-20	0.0007597518	Africa
Africa|hCoV-19/Senegal/2840/2020|EPI ISL 481220|B.1|Senegal|2020-04-06	Africa|hCoV-19/South Africa/LR00127/2020|EPI ISL 514359|B.1.1.52|South Africa|2020-07-20	0.0004556954	Africa
Africa|hCoV-19/Senegal/2865/2020|EPI ISL 481234|B.1|Senegal|2020-04-07	Africa|hCoV-19/South Africa/LR00127/2020|EPI ISL 514359|B.1.1.52|South Africa|2020-07-20	0.0006335381	Africa
Africa|hCoV-19/Senegal/306/2020|EPI ISL 420069|B.3|Senegal|2020-03-17	Africa|hCoV-19/South Africa/LR00127/2020|EPI ISL 514359|B.1.1.52|South Africa|2020-07-20	0.0005867218	Africa
Africa|hCoV-19/Senegal/315/2020|EPI ISL 420070|B.1|Senegal|2020-03-17	Africa|hCoV-19/South Africa/LR00127/2020|EPI ISL 514359|B.1.1.52|South Africa|2020-07-20	0.0004831177	Africa
Africa|hCoV-19/Senegal/328/2020|EPI ISL 420071|B.1|Senegal|2020-03-17	Africa|hCoV-19/South Africa/LR00127/2020|EPI ISL 514359|B.1.1.52|South Africa|2020-07-20	0.0007337908	Africa
Africa|hCoV-19/Senegal/3331/2020|EPI ISL 481235|B.1.5|Senegal|2020-04-09	Africa|hCoV-19/South Africa/LR00127/2020|EPI ISL 514359|B.1.1.52|South Africa|2020-07-20	0.0004144127	Africa
Africa|hCoV-19/Senegal/370/2020|EPI ISL 420072|B.1|Senegal|2020-03-18	Africa|hCoV-19/South Africa/LR00127/2020|EPI ISL 514359|B.1.1.52|South Africa|2020-07-20	0.0004843089	Africa
Africa|hCoV-19/Senegal/382/2020|EPI ISL 420073|B.1|Senegal|2020-03-19	Africa|hCoV-19/South Africa/LR00127/2020|EPI ISL 514359|B.1.1.52|South Africa|2020-07-20	0.0005177062	Africa
Africa|hCoV-19/Senegal/45436/2020|EPI ISL 498238|B.1.1|Senegal|2020-05-27	Africa|hCoV-19/South Africa/LR00127/2020|EPI ISL 514359|B.1.1.52|South Africa|2020-07-20	0.0003795675	Africa
Africa|hCoV-19/Senegal/45557/2020|EPI ISL 498239|B.1.1|Senegal|2020-05-27	Africa|hCoV-19/South Africa/LR00127/2020|EPI ISL 514359|B.1.1.52|South Africa|2020-07-20	0.0004841248	Africa
Africa|hCoV-19/Senegal/52357/2020|EPI ISL 498240|B.1.5.12|Senegal|2020-06-03	Africa|hCoV-19/South Africa/LR00127/2020|EPI ISL 514359|B.1.1.52|South Africa|2020-07-20	0.0007192408	Africa
Africa|hCoV-19/Senegal/52907/2020|EPI ISL 498241|B.1.5.12|Senegal|2020-06-05	Africa|hCoV-19/South Africa/LR00127/2020|EPI ISL 514359|B.1.1.52|South Africa|2020-07-20	0.0007770145	Africa
Africa|hCoV-19/Senegal/55499/2020|EPI ISL 498242|B.1.5|Senegal|2020-06-07	Africa|hCoV-19/South Africa/LR00127/2020|EPI ISL 514359|B.1.1.52|South Africa|2020-07-20	0.0005186026	Africa
Africa|hCoV-19/Senegal/55703/2020|EPI ISL 477148|B.1.356|Senegal|2020-06-07	Africa|hCoV-19/South Africa/LR00127/2020|EPI ISL 514359|B.1.1.52|South Africa|2020-07-20	0.0006003995	Africa
Africa|hCoV-19/Senegal/55728/2020|EPI ISL 477150|B.1.5.12|Senegal|2020-06-07	Africa|hCoV-19/South Africa/LR00127/2020|EPI ISL 514359|B.1.1.52|South Africa|2020-07-20	0.0005522200	Africa
Africa|hCoV-19/Senegal/55738/2020|EPI ISL 477141|B.1.5.12|Senegal|2020-06-07	Africa|hCoV-19/South Africa/LR00127/2020|EPI ISL 514359|B.1.1.52|South Africa|2020-07-20	0.0006668486	Africa
Africa|hCoV-19/Senegal/55752/2020|EPI ISL 477149|B.1.5.12|Senegal|2020-06-07	Africa|hCoV-19/South Africa/LR00127/2020|EPI ISL 514359|B.1.1.52|South Africa|2020-07-20	0.0005206676	Africa
Africa|hCoV-19/Senegal/57065/2020|EPI ISL 476148|B.1.1.44|Senegal|2020-06-09	Africa|hCoV-19/South Africa/LR00127/2020|EPI ISL 514359|B.1.1.52|South Africa|2020-07-20	0.0004487687	Africa
Africa|hCoV-19/Senegal/5718/2020|EPI ISL 481236|B.1|Senegal|2020-04-18	Africa|hCoV-19/South Africa/LR00127/2020|EPI ISL 514359|B.1.1.52|South Africa|2020-07-20	0.0005203841	Africa
Africa|hCoV-19/Senegal/57273/2020|EPI ISL 498243|B.1.5.12|Senegal|2020-06-07	Africa|hCoV-19/South Africa/LR00127/2020|EPI ISL 514359|B.1.1.52|South Africa|2020-07-20	0.0005867200	Africa
Africa|hCoV-19/Senegal/57476/2020|EPI ISL 476149|B.1.5.12|Senegal|2020-06-06	Africa|hCoV-19/South Africa/LR00127/2020|EPI ISL 514359|B.1.1.52|South Africa|2020-07-20	0.0006914635	Africa
Africa|hCoV-19/Senegal/57503/2020|EPI ISL 498244|B.1.5.12|Senegal|2020-06-09	Africa|hCoV-19/South Africa/LR00127/2020|EPI ISL 514359|B.1.1.52|South Africa|2020-07-20	0.0006798255	Africa
Africa|hCoV-19/Senegal/57540/2020|EPI ISL 476491|B.1.5.12|Senegal|2020-06-09	Africa|hCoV-19/South Africa/LR00127/2020|EPI ISL 514359|B.1.1.52|South Africa|2020-07-20	0.0006589723	Africa
Africa|hCoV-19/Senegal/5766/2020|EPI ISL 481237|B.1.5.12|Senegal|2020-04-17	Africa|hCoV-19/South Africa/LR00127/2020|EPI ISL 514359|B.1.1.52|South Africa|2020-07-20	0.0005522203	Africa
Africa|hCoV-19/Senegal/5770/2020|EPI ISL 481238|B.1|Senegal|2020-04-17	Africa|hCoV-19/South Africa/LR00127/2020|EPI ISL 514359|B.1.1.52|South Africa|2020-07-20	0.0004952149	Africa
Africa|hCoV-19/Senegal/5785/2020|EPI ISL 481239|B.1.5.12|Senegal|2020-04-17	Africa|hCoV-19/South Africa/LR00127/2020|EPI ISL 514359|B.1.1.52|South Africa|2020-07-20	0.0005178516	Africa
Africa|hCoV-19/Senegal/5971/2020|EPI ISL 481240|B.1.5|Senegal|2020-04-18	Africa|hCoV-19/South Africa/LR00127/2020|EPI ISL 514359|B.1.1.52|South Africa|2020-07-20	0.0004863904	Africa
Africa|hCoV-19/Senegal/5986/2020|EPI ISL 481243|B.1|Senegal|2020-04-18	Africa|hCoV-19/South Africa/LR00127/2020|EPI ISL 514359|B.1.1.52|South Africa|2020-07-20	0.0005523674	Africa
Africa|hCoV-19/Senegal/600/2020|EPI ISL 420074|B.1.5|Senegal|2020-03-20	Africa|hCoV-19/South Africa/LR00127/2020|EPI ISL 514359|B.1.1.52|South Africa|2020-07-20	0.0004486217	Africa
Africa|hCoV-19/Senegal/611/2020|EPI ISL 420076|B.1|Senegal|2020-03-20	Africa|hCoV-19/South Africa/LR00127/2020|EPI ISL 514359|B.1.1.52|South Africa|2020-07-20	0.0004831610	Africa
Africa|hCoV-19/Senegal/618/2020|EPI ISL 420077|A|Senegal|2020-03-20	Africa|hCoV-19/South Africa/LR00127/2020|EPI ISL 514359|B.1.1.52|South Africa|2020-07-20	0.0007248668	Africa
Africa|hCoV-19/Senegal/620/2020|EPI ISL 420078|A.11|Senegal|2020-03-20	Africa|hCoV-19/South Africa/LR00127/2020|EPI ISL 514359|B.1.1.52|South Africa|2020-07-20	0.0007248668	Africa
Africa|hCoV-19/Senegal/62365/2020|EPI ISL 476492|B.1.5.12|Senegal|2020-06-10	Africa|hCoV-19/South Africa/LR00127/2020|EPI ISL 514359|B.1.1.52|South Africa|2020-07-20	0.0005522088	Africa
Africa|hCoV-19/Senegal/62368/2020|EPI ISL 476493|B.1.1|Senegal|2020-06-10	Africa|hCoV-19/South Africa/LR00127/2020|EPI ISL 514359|B.1.1.52|South Africa|2020-07-20	0.0003105146	Africa
Africa|hCoV-19/Senegal/62431/2020|EPI ISL 498247|B.1.5.12|Senegal|2020-06-10	Africa|hCoV-19/South Africa/LR00127/2020|EPI ISL 514359|B.1.1.52|South Africa|2020-07-20	0.0005607221	Africa
Africa|hCoV-19/Senegal/62872/2020|EPI ISL 476494|B.1.5.12|Senegal|2020-06-11	Africa|hCoV-19/South Africa/LR00127/2020|EPI ISL 514359|B.1.1.52|South Africa|2020-07-20	0.0005528135	Africa
Africa|hCoV-19/Senegal/62874/2020|EPI ISL 476495|B.1.5.12|Senegal|2020-06-11	Africa|hCoV-19/South Africa/LR00127/2020|EPI ISL 514359|B.1.1.52|South Africa|2020-07-20	0.0005870642	Africa
Africa|hCoV-19/Senegal/63263/2020|EPI ISL 498249|B.1.5.12|Senegal|2020-06-11	Africa|hCoV-19/South Africa/LR00127/2020|EPI ISL 514359|B.1.1.52|South Africa|2020-07-20	0.0005545931	Africa
Africa|hCoV-19/Senegal/63728/2020|EPI ISL 476497|B.1.356|Senegal|2020-06-12	Africa|hCoV-19/South Africa/LR00127/2020|EPI ISL 514359|B.1.1.52|South Africa|2020-07-20	0.0005922638	Africa
Africa|hCoV-19/Senegal/63742/2020|EPI ISL 476514|B.1.5.12|Senegal|2020-06-12	Africa|hCoV-19/South Africa/LR00127/2020|EPI ISL 514359|B.1.1.52|South Africa|2020-07-20	0.0005867458	Africa
Africa|hCoV-19/Senegal/640/2020|EPI ISL 420079|B.1|Senegal|2020-03-20	Africa|hCoV-19/South Africa/LR00127/2020|EPI ISL 514359|B.1.1.52|South Africa|2020-07-20	0.0007379256	Africa
Africa|hCoV-19/Senegal/64033/2020|EPI ISL 485715|B.1.5|Senegal|2020-06-12	Africa|hCoV-19/South Africa/LR00127/2020|EPI ISL 514359|B.1.1.52|South Africa|2020-07-20	0.0005522089	Africa
Africa|hCoV-19/Senegal/64076/2020|EPI ISL 485716|B.1|Senegal|2020-06-12	Africa|hCoV-19/South Africa/LR00127/2020|EPI ISL 514359|B.1.1.52|South Africa|2020-07-20	0.0008286531	Africa
Africa|hCoV-19/Senegal/64096/2020|EPI ISL 485717|B.1.5.12|Senegal|2020-06-12	Africa|hCoV-19/South Africa/LR00127/2020|EPI ISL 514359|B.1.1.52|South Africa|2020-07-20	0.0004489098	Africa
Africa|hCoV-19/Senegal/64101/2020|EPI ISL 476516|B.1.5.12|Senegal|2020-06-12	Africa|hCoV-19/South Africa/LR00127/2020|EPI ISL 514359|B.1.1.52|South Africa|2020-07-20	0.0005874962	Africa
Africa|hCoV-19/Senegal/64163/2020|EPI ISL 477159|B.1.5.12|Senegal|2020-06-12	Africa|hCoV-19/South Africa/LR00127/2020|EPI ISL 514359|B.1.1.52|South Africa|2020-07-20	0.0007312666	Africa
Africa|hCoV-19/Senegal/64166/2020|EPI ISL 476558|B.1.5.12|Senegal|2020-06-12	Africa|hCoV-19/South Africa/LR00127/2020|EPI ISL 514359|B.1.1.52|South Africa|2020-07-20	0.0007597116	Africa
Africa|hCoV-19/Senegal/6427/2020|EPI ISL 486873|B.1.5|Senegal|2020-04-20	Africa|hCoV-19/South Africa/LR00127/2020|EPI ISL 514359|B.1.1.52|South Africa|2020-07-20	0.0004495461	Africa
Africa|hCoV-19/Senegal/6430/2020|EPI ISL 486872|B.1.1|Senegal|2020-04-11	Africa|hCoV-19/South Africa/LR00127/2020|EPI ISL 514359|B.1.1.52|South Africa|2020-07-20	0.0003115926	Africa
Africa|hCoV-19/Senegal/64709/2020|EPI ISL 476560|B.1.5.12|Senegal|2020-06-13	Africa|hCoV-19/South Africa/LR00127/2020|EPI ISL 514359|B.1.1.52|South Africa|2020-07-20	0.0009205748	Africa
Africa|hCoV-19/Senegal/64716/2020|EPI ISL 498250|B.1.5.12|Senegal|2020-06-13	Africa|hCoV-19/South Africa/LR00127/2020|EPI ISL 514359|B.1.1.52|South Africa|2020-07-20	0.0005535974	Africa
Africa|hCoV-19/Senegal/64729/2020|EPI ISL 477155|B.1.1.44|Senegal|2020-06-11	Africa|hCoV-19/South Africa/LR00127/2020|EPI ISL 514359|B.1.1.52|South Africa|2020-07-20	0.0004832494	Africa
Africa|hCoV-19/Senegal/64763/2020|EPI ISL 476562|B.1.292|Senegal|2020-06-13	Africa|hCoV-19/South Africa/LR00127/2020|EPI ISL 514359|B.1.1.52|South Africa|2020-07-20	0.0005522315	Africa
Africa|hCoV-19/Senegal/64766/2020|EPI ISL 476564|B.1.5.12|Senegal|2020-06-13	Africa|hCoV-19/South Africa/LR00127/2020|EPI ISL 514359|B.1.1.52|South Africa|2020-07-20	0.0005866936	Africa
Africa|hCoV-19/Senegal/64771/2020|EPI ISL 482874|B.1.1.44|Senegal|2020-06-13	Africa|hCoV-19/South Africa/LR00127/2020|EPI ISL 514359|B.1.1.52|South Africa|2020-07-20	0.0005177117	Africa
Africa|hCoV-19/Senegal/64772/2020|EPI ISL 477154|B.1.5.12|Senegal|2020-06-13	Africa|hCoV-19/South Africa/LR00127/2020|EPI ISL 514359|B.1.1.52|South Africa|2020-07-20	0.0006693682	Africa
Africa|hCoV-19/Senegal/6481/2020|EPI ISL 486871|B.1.5|Senegal|2020-04-21	Africa|hCoV-19/South Africa/LR00127/2020|EPI ISL 514359|B.1.1.52|South Africa|2020-07-20	0.0004155029	Africa
Africa|hCoV-19/Senegal/64916/2020|EPI ISL 477156|B.1.5.12|Senegal|2020-06-13	Africa|hCoV-19/South Africa/LR00127/2020|EPI ISL 514359|B.1.1.52|South Africa|2020-07-20	0.0005521843	Africa
Africa|hCoV-19/Senegal/64932/2020|EPI ISL 476569|B.1.1.44|Senegal|2020-06-13	Africa|hCoV-19/South Africa/LR00127/2020|EPI ISL 514359|B.1.1.52|South Africa|2020-07-20	0.0003796383	Africa
Africa|hCoV-19/Senegal/64969/2020|EPI ISL 476570|B.1.5.12|Senegal|2020-06-13	Africa|hCoV-19/South Africa/LR00127/2020|EPI ISL 514359|B.1.1.52|South Africa|2020-07-20	0.0008105195	Africa
Africa|hCoV-19/Senegal/65030/2020|EPI ISL 476572|B.1.5.12|Senegal|2020-06-14	Africa|hCoV-19/South Africa/LR00127/2020|EPI ISL 514359|B.1.1.52|South Africa|2020-07-20	0.0005176494	Africa
Africa|hCoV-19/Senegal/65052/2020|EPI ISL 476574|B.1.5|Senegal|2020-06-13	Africa|hCoV-19/South Africa/LR00127/2020|EPI ISL 514359|B.1.1.52|South Africa|2020-07-20	0.0005190516	Africa
Africa|hCoV-19/Senegal/65428/2020|EPI ISL 485712|B.1.5.12|Senegal|2020-06-14	Africa|hCoV-19/South Africa/LR00127/2020|EPI ISL 514359|B.1.1.52|South Africa|2020-07-20	0.0005867745	Africa
Africa|hCoV-19/Senegal/65481/2020|EPI ISL 477151|B.1.1|Senegal|2020-06-14	Africa|hCoV-19/South Africa/LR00127/2020|EPI ISL 514359|B.1.1.52|South Africa|2020-07-20	0.0004549298	Africa
Africa|hCoV-19/Senegal/65548/2020|EPI ISL 477153|B.1.5.12|Senegal|2020-06-14	Africa|hCoV-19/South Africa/LR00127/2020|EPI ISL 514359|B.1.1.52|South Africa|2020-07-20	0.0006680811	Africa
Africa|hCoV-19/Senegal/65601/2020|EPI ISL 485713|B.1.5.12|Senegal|2020-06-14	Africa|hCoV-19/South Africa/LR00127/2020|EPI ISL 514359|B.1.1.52|South Africa|2020-07-20	0.0004831293	Africa
Africa|hCoV-19/Senegal/659/2020|EPI ISL 480554|B.1|Senegal|2020-03-21	Africa|hCoV-19/South Africa/LR00127/2020|EPI ISL 514359|B.1.1.52|South Africa|2020-07-20	0.0004844718	Africa
Africa|hCoV-19/Senegal/6597/2020|EPI ISL 486870|B.1.356|Senegal|2020-04-23	Africa|hCoV-19/South Africa/LR00127/2020|EPI ISL 514359|B.1.1.52|South Africa|2020-07-20	0.0005176602	Africa
Africa|hCoV-19/Senegal/6619/2020|EPI ISL 498230|B.1|Senegal|2020-04-21	Africa|hCoV-19/South Africa/LR00127/2020|EPI ISL 514359|B.1.1.52|South Africa|2020-07-20	0.0005176494	Africa
Africa|hCoV-19/Senegal/6626/2020|EPI ISL 498229|B.1|Senegal|2020-04-21	Africa|hCoV-19/South Africa/LR00127/2020|EPI ISL 514359|B.1.1.52|South Africa|2020-07-20	0.0005524814	Africa
Africa|hCoV-19/Senegal/66298/2020|EPI ISL 485708|B.1.5.12|Senegal|2020-06-15	Africa|hCoV-19/South Africa/LR00127/2020|EPI ISL 514359|B.1.1.52|South Africa|2020-07-20	0.0007249964	Africa
Africa|hCoV-19/Senegal/66443/2020|EPI ISL 485711|B.1.1|Senegal|2020-06-15	Africa|hCoV-19/South Africa/LR00127/2020|EPI ISL 514359|B.1.1.52|South Africa|2020-07-20	0.0003830029	Africa
Africa|hCoV-19/Senegal/66458/2020|EPI ISL 485710|B.1.1|Senegal|2020-06-15	Africa|hCoV-19/South Africa/LR00127/2020|EPI ISL 514359|B.1.1.52|South Africa|2020-07-20	0.0003450386	Africa
Africa|hCoV-19/Senegal/6751/2020|EPI ISL 486859|B.1.1|Senegal|2020-04-21	Africa|hCoV-19/South Africa/LR00127/2020|EPI ISL 514359|B.1.1.52|South Africa|2020-07-20	0.0004192166	Africa
Africa|hCoV-19/Senegal/6762/2020|EPI ISL 486869|B.1.5.12|Senegal|2020-04-21	Africa|hCoV-19/South Africa/LR00127/2020|EPI ISL 514359|B.1.1.52|South Africa|2020-07-20	0.0007545708	Africa
Africa|hCoV-19/Senegal/68303/2020|EPI ISL 477143|B.1.5.12|Senegal|2020-06-17	Africa|hCoV-19/South Africa/LR00127/2020|EPI ISL 514359|B.1.1.52|South Africa|2020-07-20	0.0005522260	Africa
Africa|hCoV-19/Senegal/68349/2020|EPI ISL 485635|B.1.5.12|Senegal|2020-06-18	Africa|hCoV-19/South Africa/LR00127/2020|EPI ISL 514359|B.1.1.52|South Africa|2020-07-20	0.0006557594	Africa
Africa|hCoV-19/Senegal/6837/2020|EPI ISL 486868|B.1.272|Senegal|2020-04-21	Africa|hCoV-19/South Africa/LR00127/2020|EPI ISL 514359|B.1.1.52|South Africa|2020-07-20	0.0006275951	Africa
Africa|hCoV-19/Senegal/6839/2020|EPI ISL 486867|B.1|Senegal|2020-04-23	Africa|hCoV-19/South Africa/LR00127/2020|EPI ISL 514359|B.1.1.52|South Africa|2020-07-20	0.0005552206	Africa
Africa|hCoV-19/Senegal/68458/2020|EPI ISL 482878|B.1.1|Senegal|2020-06-18	Africa|hCoV-19/South Africa/LR00127/2020|EPI ISL 514359|B.1.1.52|South Africa|2020-07-20	0.0003450387	Africa
Africa|hCoV-19/Senegal/6847/2020|EPI ISL 486865|B.1.272|Senegal|2020-04-02	Africa|hCoV-19/South Africa/LR00127/2020|EPI ISL 514359|B.1.1.52|South Africa|2020-07-20	0.0005867319	Africa
Africa|hCoV-19/Senegal/68488/2020|EPI ISL 482877|B.1.356|Senegal|2020-06-17	Africa|hCoV-19/South Africa/LR00127/2020|EPI ISL 514359|B.1.1.52|South Africa|2020-07-20	0.0006557570	Africa
Africa|hCoV-19/Senegal/68525/2020|EPI ISL 477142|B.1.1|Senegal|2020-06-17	Africa|hCoV-19/South Africa/LR00127/2020|EPI ISL 514359|B.1.1.52|South Africa|2020-07-20	0.0004535971	Africa
Africa|hCoV-19/Senegal/68548/2020|EPI ISL 482876|B.1.5.12|Senegal|2020-06-17	Africa|hCoV-19/South Africa/LR00127/2020|EPI ISL 514359|B.1.1.52|South Africa|2020-07-20	0.0005560833	Africa
Africa|hCoV-19/Senegal/68550/2020|EPI ISL 482875|B.1.5.12|Senegal|2020-06-16	Africa|hCoV-19/South Africa/LR00127/2020|EPI ISL 514359|B.1.1.52|South Africa|2020-07-20	0.0005176494	Africa
Africa|hCoV-19/Senegal/6914/2020|EPI ISL 498237|B.1.5|Senegal|2020-04-24	Africa|hCoV-19/South Africa/LR00127/2020|EPI ISL 514359|B.1.1.52|South Africa|2020-07-20	0.0005995163	Africa
Africa|hCoV-19/Senegal/6934/2020|EPI ISL 498235|B.1.5.12|Senegal|2020-04-22	Africa|hCoV-19/South Africa/LR00127/2020|EPI ISL 514359|B.1.1.52|South Africa|2020-07-20	0.0006599369	Africa
Africa|hCoV-19/Senegal/70339/2020|EPI ISL 477146|B.1.5.12|Senegal|2020-06-20	Africa|hCoV-19/South Africa/LR00127/2020|EPI ISL 514359|B.1.1.52|South Africa|2020-07-20	0.0005902168	Africa
Africa|hCoV-19/Senegal/70427/2020|EPI ISL 477144|B.1.5.12|Senegal|2020-06-20	Africa|hCoV-19/South Africa/LR00127/2020|EPI ISL 514359|B.1.1.52|South Africa|2020-07-20	0.0005927207	Africa
Africa|hCoV-19/Senegal/70440/2020|EPI ISL 477145|B.1.5.12|Senegal|2020-06-19	Africa|hCoV-19/South Africa/LR00127/2020|EPI ISL 514359|B.1.1.52|South Africa|2020-07-20	0.0006643465	Africa
Africa|hCoV-19/Senegal/83493/2020|EPI ISL 498252|B.1.1.44|Senegal|2020-07-09	Africa|hCoV-19/South Africa/LR00127/2020|EPI ISL 514359|B.1.1.52|South Africa|2020-07-20	0.0005293418	Africa
Africa|hCoV-19/Senegal/9068/2020|EPI ISL 498236|B.1.356|Senegal|2020-04-24	Africa|hCoV-19/South Africa/LR00127/2020|EPI ISL 514359|B.1.1.52|South Africa|2020-07-20	0.0005181606	Africa
Africa|hCoV-19/Senegal/9250/2020|EPI ISL 486866|B.1.1|Senegal|2020-04-22	Africa|hCoV-19/South Africa/LR00127/2020|EPI ISL 514359|B.1.1.52|South Africa|2020-07-20	0.0005521821	Africa
Africa|hCoV-19/Senegal/9256/2020|EPI ISL 486864|B.1.1|Senegal|2020-04-23	Africa|hCoV-19/South Africa/LR00127/2020|EPI ISL 514359|B.1.1.52|South Africa|2020-07-20	0.0005579833	Africa
Africa|hCoV-19/Senegal/9369/2020|EPI ISL 486863|B.1.5|Senegal|2020-04-25	Africa|hCoV-19/South Africa/LR00127/2020|EPI ISL 514359|B.1.1.52|South Africa|2020-07-20	0.0004140839	Africa
Africa|hCoV-19/Senegal/9392/2020|EPI ISL 486862|B.1.1|Senegal|2020-04-25	Africa|hCoV-19/South Africa/LR00127/2020|EPI ISL 514359|B.1.1.52|South Africa|2020-07-20	0.0003813490	Africa
Africa|hCoV-19/Senegal/9439/2020|EPI ISL 486861|B.1.1.44|Senegal|2020-04-25	Africa|hCoV-19/South Africa/LR00127/2020|EPI ISL 514359|B.1.1.52|South Africa|2020-07-20	0.0003451103	Africa
Africa|hCoV-19/Senegal/9615/2020|EPI ISL 486860|B.1.5.12|Senegal|2020-04-25	Africa|hCoV-19/South Africa/LR00127/2020|EPI ISL 514359|B.1.1.52|South Africa|2020-07-20	0.0004831294	Africa
Africa|hCoV-19/Senegal/9819/2020|EPI ISL 498233|B.1|Senegal|2020-04-25	Africa|hCoV-19/South Africa/LR00127/2020|EPI ISL 514359|B.1.1.52|South Africa|2020-07-20	0.0006326408	Africa
Africa|hCoV-19/Senegal/9821/2020|EPI ISL 498232|B.1.356|Senegal|2020-04-25	Africa|hCoV-19/South Africa/LR00127/2020|EPI ISL 514359|B.1.1.52|South Africa|2020-07-20	0.0005237626	Africa
Africa|hCoV-19/Senegal/9838/2020|EPI ISL 498231|B.1.272|Senegal|2020-04-25	Africa|hCoV-19/South Africa/LR00127/2020|EPI ISL 514359|B.1.1.52|South Africa|2020-07-20	0.0006616470	Africa
Africa|hCoV-19/Sierra Leone/KGH-G-8548/2020|EPI ISL 512811|B.1|Sierra Leone|2020-03-30	Africa|hCoV-19/South Africa/LR00127/2020|EPI ISL 514359|B.1.1.52|South Africa|2020-07-20	0.0005177062	Africa
Africa|hCoV-19/Sierra Leone/KGH-G-8549/2020|EPI ISL 512812|B.1.1|Sierra Leone|2020-03-31	Africa|hCoV-19/South Africa/LR00127/2020|EPI ISL 514359|B.1.1.52|South Africa|2020-07-20	0.0002760073	Africa
Africa|hCoV-19/Sierra Leone/KGH-G-8603/2020|EPI ISL 512813|B.1|Sierra Leone|2020-04-23	Africa|hCoV-19/South Africa/LR00127/2020|EPI ISL 514359|B.1.1.52|South Africa|2020-07-20	0.0005179155	Africa
Africa|hCoV-19/Sierra Leone/KGH-G-8604/2020|EPI ISL 512814|B.6|Sierra Leone|2020-04-03	Africa|hCoV-19/South Africa/LR00127/2020|EPI ISL 514359|B.1.1.52|South Africa|2020-07-20	0.0006903324	Africa
Africa|hCoV-19/Sierra Leone/KGH-G-8607/2020|EPI ISL 512815|B.1.1|Sierra Leone|2020-04-03	Africa|hCoV-19/South Africa/LR00127/2020|EPI ISL 514359|B.1.1.52|South Africa|2020-07-20	0.0003106507	Africa
Africa|hCoV-19/Sierra Leone/KGH-G-8625/2020|EPI ISL 512816|A.12|Sierra Leone|2020-04-10	Africa|hCoV-19/South Africa/LR00127/2020|EPI ISL 514359|B.1.1.52|South Africa|2020-07-20	0.0010013555	Africa
Africa|hCoV-19/Sierra Leone/KGH-G-8626/2020|EPI ISL 512817|A.12|Sierra Leone|2020-04-10	Africa|hCoV-19/South Africa/LR00127/2020|EPI ISL 514359|B.1.1.52|South Africa|2020-07-20	0.0008630887	Africa
Africa|hCoV-19/Sierra Leone/KGH-G-8627/2020|EPI ISL 512818|B.1.5|Sierra Leone|2020-04-08	Africa|hCoV-19/South Africa/LR00127/2020|EPI ISL 514359|B.1.1.52|South Africa|2020-07-20	0.0004486309	Africa
Africa|hCoV-19/Sierra Leone/KGH-G-8668/2020|EPI ISL 512819|A.12|Sierra Leone|2020-04-11	Africa|hCoV-19/South Africa/LR00127/2020|EPI ISL 514359|B.1.1.52|South Africa|2020-07-20	0.0008848340	Africa
Africa|hCoV-19/Sierra Leone/KGH-G-8669/2020|EPI ISL 512820|A.12|Sierra Leone|2020-04-14	Africa|hCoV-19/South Africa/LR00127/2020|EPI ISL 514359|B.1.1.52|South Africa|2020-07-20	0.0009322157	Africa
Africa|hCoV-19/South Africa/KRISP-0001/2020|EPI ISL 467431|B|South Africa|2020-03-23	Africa|hCoV-19/South Africa/LR00127/2020|EPI ISL 514359|B.1.1.52|South Africa|2020-07-20	0.0005188129	Africa
Africa|hCoV-19/South Africa/KRISP-0016/2020|EPI ISL 467432|B.1.106|South Africa|2020-03-28	Africa|hCoV-19/South Africa/LR00127/2020|EPI ISL 514359|B.1.1.52|South Africa|2020-07-20	0.0004140980	Africa
Africa|hCoV-19/South Africa/KRISP-0017/2020|EPI ISL 467433|B.1.5|South Africa|2020-04-03	Africa|hCoV-19/South Africa/LR00127/2020|EPI ISL 514359|B.1.1.52|South Africa|2020-07-20	0.0003795820	Africa
Africa|hCoV-19/South Africa/KRISP-0019/2020|EPI ISL 467434|B.1.5|South Africa|2020-04-02	Africa|hCoV-19/South Africa/LR00127/2020|EPI ISL 514359|B.1.1.52|South Africa|2020-07-20	0.0003795820	Africa
Africa|hCoV-19/South Africa/KRISP-0021/2020|EPI ISL 467435|B.1.5|South Africa|2020-04-02	Africa|hCoV-19/South Africa/LR00127/2020|EPI ISL 514359|B.1.1.52|South Africa|2020-07-20	0.0004142838	Africa
Africa|hCoV-19/South Africa/KRISP-0024/2020|EPI ISL 467436|B.1.106|South Africa|2020-04-01	Africa|hCoV-19/South Africa/LR00127/2020|EPI ISL 514359|B.1.1.52|South Africa|2020-07-20	0.0004260344	Africa
Africa|hCoV-19/South Africa/KRISP-0026/2020|EPI ISL 467437|B.1.106|South Africa|2020-04-01	Africa|hCoV-19/South Africa/LR00127/2020|EPI ISL 514359|B.1.1.52|South Africa|2020-07-20	0.0004144851	Africa
Africa|hCoV-19/South Africa/KRISP-0028/2020|EPI ISL 467438|B.1.106|South Africa|2020-04-02	Africa|hCoV-19/South Africa/LR00127/2020|EPI ISL 514359|B.1.1.52|South Africa|2020-07-20	0.0004270033	Africa
Africa|hCoV-19/South Africa/KRISP-0029/2020|EPI ISL 467439|B.1.5|South Africa|2020-04-02	Africa|hCoV-19/South Africa/LR00127/2020|EPI ISL 514359|B.1.1.52|South Africa|2020-07-20	0.0004345005	Africa
Africa|hCoV-19/South Africa/KRISP-0033/2020|EPI ISL 467440|B.1.106|South Africa|2020-04-01	Africa|hCoV-19/South Africa/LR00127/2020|EPI ISL 514359|B.1.1.52|South Africa|2020-07-20	0.0004191889	Africa
Africa|hCoV-19/South Africa/KRISP-0035/2020|EPI ISL 467441|B.1.5|South Africa|2020-03-27	Africa|hCoV-19/South Africa/LR00127/2020|EPI ISL 514359|B.1.1.52|South Africa|2020-07-20	0.0003795690	Africa
Africa|hCoV-19/South Africa/KRISP-0041/2020|EPI ISL 467443|B.1.5|South Africa|2020-03-25	Africa|hCoV-19/South Africa/LR00127/2020|EPI ISL 514359|B.1.1.52|South Africa|2020-07-20	0.0003795689	Africa
Africa|hCoV-19/South Africa/KRISP-005/2020|EPI ISL 455630|B.1.5|South Africa|2020-04-29	Africa|hCoV-19/South Africa/LR00127/2020|EPI ISL 514359|B.1.1.52|South Africa|2020-07-20	0.0004286702	Africa
Africa|hCoV-19/South Africa/KRISP-0055/2020|EPI ISL 467444|B.1.5|South Africa|2020-03-24	Africa|hCoV-19/South Africa/LR00127/2020|EPI ISL 514359|B.1.1.52|South Africa|2020-07-20	0.0003795687	Africa
Africa|hCoV-19/South Africa/KRISP-0056/2020|EPI ISL 467445|B.1.5|South Africa|2020-04-04	Africa|hCoV-19/South Africa/LR00127/2020|EPI ISL 514359|B.1.1.52|South Africa|2020-07-20	0.0004486401	Africa
Africa|hCoV-19/South Africa/KRISP-0057/2020|EPI ISL 467446|B.1.5|South Africa|2020-03-29	Africa|hCoV-19/South Africa/LR00127/2020|EPI ISL 514359|B.1.1.52|South Africa|2020-07-20	0.0003799885	Africa
Africa|hCoV-19/South Africa/KRISP-0059/2020|EPI ISL 467448|B.1.5|South Africa|2020-04-01	Africa|hCoV-19/South Africa/LR00127/2020|EPI ISL 514359|B.1.1.52|South Africa|2020-07-20	0.0004549459	Africa
Africa|hCoV-19/South Africa/KRISP-0065/2020|EPI ISL 467449|B.1.106|South Africa|2020-04-04	Africa|hCoV-19/South Africa/LR00127/2020|EPI ISL 514359|B.1.1.52|South Africa|2020-07-20	0.0004147132	Africa
Africa|hCoV-19/South Africa/KRISP-0066/2020|EPI ISL 467450|B.1.106|South Africa|2020-04-03	Africa|hCoV-19/South Africa/LR00127/2020|EPI ISL 514359|B.1.1.52|South Africa|2020-07-20	0.0004140837	Africa
Africa|hCoV-19/South Africa/KRISP-0067/2020|EPI ISL 467451|B.1.5|South Africa|2020-04-03	Africa|hCoV-19/South Africa/LR00127/2020|EPI ISL 514359|B.1.1.52|South Africa|2020-07-20	0.0003795689	Africa
Africa|hCoV-19/South Africa/KRISP-0074/2020|EPI ISL 467452|B.1.106|South Africa|2020-04-04	Africa|hCoV-19/South Africa/LR00127/2020|EPI ISL 514359|B.1.1.52|South Africa|2020-07-20	0.0004233439	Africa
Africa|hCoV-19/South Africa/KRISP-0075/2020|EPI ISL 467453|B.1.106|South Africa|2020-04-04	Africa|hCoV-19/South Africa/LR00127/2020|EPI ISL 514359|B.1.1.52|South Africa|2020-07-20	0.0004143126	Africa
Africa|hCoV-19/South Africa/KRISP-0080/2020|EPI ISL 467454|B.1.106|South Africa|2020-04-01	Africa|hCoV-19/South Africa/LR00127/2020|EPI ISL 514359|B.1.1.52|South Africa|2020-07-20	0.0004140838	Africa
Africa|hCoV-19/South Africa/KRISP-0081/2020|EPI ISL 467455|B.1.106|South Africa|2020-04-06	Africa|hCoV-19/South Africa/LR00127/2020|EPI ISL 514359|B.1.1.52|South Africa|2020-07-20	0.0004140837	Africa
Africa|hCoV-19/South Africa/KRISP-0084/2020|EPI ISL 467456|B.1.106|South Africa|2020-04-05	Africa|hCoV-19/South Africa/LR00127/2020|EPI ISL 514359|B.1.1.52|South Africa|2020-07-20	0.0004140837	Africa
Africa|hCoV-19/South Africa/KRISP-0088/2020|EPI ISL 467457|B.1.106|South Africa|2020-04-07	Africa|hCoV-19/South Africa/LR00127/2020|EPI ISL 514359|B.1.1.52|South Africa|2020-07-20	0.0004140837	Africa
Africa|hCoV-19/South Africa/KRISP-0089/2020|EPI ISL 467458|B.1.106|South Africa|2020-04-05	Africa|hCoV-19/South Africa/LR00127/2020|EPI ISL 514359|B.1.1.52|South Africa|2020-07-20	0.0004224942	Africa
Africa|hCoV-19/South Africa/KRISP-0090/2020|EPI ISL 467459|B.1.106|South Africa|2020-04-03	Africa|hCoV-19/South Africa/LR00127/2020|EPI ISL 514359|B.1.1.52|South Africa|2020-07-20	0.0004239564	Africa
Africa|hCoV-19/South Africa/KRISP-0096/2020|EPI ISL 467461|B.1.106|South Africa|2020-04-01	Africa|hCoV-19/South Africa/LR00127/2020|EPI ISL 514359|B.1.1.52|South Africa|2020-07-20	0.0004174394	Africa
Africa|hCoV-19/South Africa/KRISP-0097/2020|EPI ISL 467462|B.1.106|South Africa|2020-04-01	Africa|hCoV-19/South Africa/LR00127/2020|EPI ISL 514359|B.1.1.52|South Africa|2020-07-20	0.0004143557	Africa
Africa|hCoV-19/South Africa/KRISP-0111/2020|EPI ISL 467465|B.1.106|South Africa|2020-04-01	Africa|hCoV-19/South Africa/LR00127/2020|EPI ISL 514359|B.1.1.52|South Africa|2020-07-20	0.0005198429	Africa
Africa|hCoV-19/South Africa/KRISP-0113/2020|EPI ISL 467467|B.1.106|South Africa|2020-04-05	Africa|hCoV-19/South Africa/LR00127/2020|EPI ISL 514359|B.1.1.52|South Africa|2020-07-20	0.0004486201	Africa
Africa|hCoV-19/South Africa/KRISP-0115/2020|EPI ISL 467468|B.1.5|South Africa|2020-04-04	Africa|hCoV-19/South Africa/LR00127/2020|EPI ISL 514359|B.1.1.52|South Africa|2020-07-20	0.0003795689	Africa
Africa|hCoV-19/South Africa/KRISP-0118/2020|EPI ISL 467470|B.1.106|South Africa|2020-04-01	Africa|hCoV-19/South Africa/LR00127/2020|EPI ISL 514359|B.1.1.52|South Africa|2020-07-20	0.0004140980	Africa
Africa|hCoV-19/South Africa/KRISP-0119/2020|EPI ISL 467471|B.1.5|South Africa|2020-04-01	Africa|hCoV-19/South Africa/LR00127/2020|EPI ISL 514359|B.1.1.52|South Africa|2020-07-20	0.0003795689	Africa
Africa|hCoV-19/South Africa/KRISP-012/2020|EPI ISL 421576|B.1.1.10|South Africa|2020-04-01	Africa|hCoV-19/South Africa/LR00127/2020|EPI ISL 514359|B.1.1.52|South Africa|2020-07-20	0.0003799307	Africa
Africa|hCoV-19/South Africa/KRISP-0120/2020|EPI ISL 467472|B.1.106|South Africa|2020-04-01	Africa|hCoV-19/South Africa/LR00127/2020|EPI ISL 514359|B.1.1.52|South Africa|2020-07-20	0.0004486201	Africa
Africa|hCoV-19/South Africa/KRISP-0123/2020|EPI ISL 467475|B.1.5|South Africa|2020-05-14	Africa|hCoV-19/South Africa/LR00127/2020|EPI ISL 514359|B.1.1.52|South Africa|2020-07-20	0.0004831411	Africa
Africa|hCoV-19/South Africa/KRISP-0124/2020|EPI ISL 467476|B.1.1.57|South Africa|2020-05-13	Africa|hCoV-19/South Africa/LR00127/2020|EPI ISL 514359|B.1.1.52|South Africa|2020-07-20	0.0003127044	Africa
Africa|hCoV-19/South Africa/KRISP-0125/2020|EPI ISL 467477|B.1.1.52|South Africa|2020-05-13	Africa|hCoV-19/South Africa/LR00127/2020|EPI ISL 514359|B.1.1.52|South Africa|2020-07-20	0.0003795506	Africa
Africa|hCoV-19/South Africa/KRISP-0126/2020|EPI ISL 467478|B.1.1.40|South Africa|2020-05-13	Africa|hCoV-19/South Africa/LR00127/2020|EPI ISL 514359|B.1.1.52|South Africa|2020-07-20	0.0004830943	Africa
Africa|hCoV-19/South Africa/KRISP-0127/2020|EPI ISL 467479|B.1.5.19|South Africa|2020-05-13	Africa|hCoV-19/South Africa/LR00127/2020|EPI ISL 514359|B.1.1.52|South Africa|2020-07-20	0.0004831294	Africa
Africa|hCoV-19/South Africa/KRISP-0128/2020|EPI ISL 467480|B.1.1.57|South Africa|2020-05-13	Africa|hCoV-19/South Africa/LR00127/2020|EPI ISL 514359|B.1.1.52|South Africa|2020-07-20	0.0003118810	Africa
Africa|hCoV-19/South Africa/KRISP-0129/2020|EPI ISL 467481|B.1.1.52|South Africa|2020-05-13	Africa|hCoV-19/South Africa/LR00127/2020|EPI ISL 514359|B.1.1.52|South Africa|2020-07-20	0.0004140638	Africa
Africa|hCoV-19/South Africa/KRISP-0130/2020|EPI ISL 467482|B.1.1.57|South Africa|2020-05-13	Africa|hCoV-19/South Africa/LR00127/2020|EPI ISL 514359|B.1.1.52|South Africa|2020-07-20	0.0003450317	Africa
Africa|hCoV-19/South Africa/KRISP-0131/2020|EPI ISL 467483|B.1.5|South Africa|2020-05-13	Africa|hCoV-19/South Africa/LR00127/2020|EPI ISL 514359|B.1.1.52|South Africa|2020-07-20	0.0004486217	Africa
Africa|hCoV-19/South Africa/KRISP-0132/2020|EPI ISL 467484|B.1.1.40|South Africa|2020-05-13	Africa|hCoV-19/South Africa/LR00127/2020|EPI ISL 514359|B.1.1.52|South Africa|2020-07-20	0.0003795336	Africa
Africa|hCoV-19/South Africa/KRISP-0133/2020|EPI ISL 467485|B.1.1.57|South Africa|2020-05-13	Africa|hCoV-19/South Africa/LR00127/2020|EPI ISL 514359|B.1.1.52|South Africa|2020-07-20	0.0003795505	Africa
Africa|hCoV-19/South Africa/KRISP-0134/2020|EPI ISL 467486|B.1.1.206|South Africa|2020-05-14	Africa|hCoV-19/South Africa/LR00127/2020|EPI ISL 514359|B.1.1.52|South Africa|2020-07-20	0.0003450234	Africa
Africa|hCoV-19/South Africa/KRISP-0135/2020|EPI ISL 467487|B.1.1.57|South Africa|2020-05-14	Africa|hCoV-19/South Africa/LR00127/2020|EPI ISL 514359|B.1.1.52|South Africa|2020-07-20	0.0003131504	Africa
Africa|hCoV-19/South Africa/KRISP-0136/2020|EPI ISL 467488|B.1.5|South Africa|2020-05-14	Africa|hCoV-19/South Africa/LR00127/2020|EPI ISL 514359|B.1.1.52|South Africa|2020-07-20	0.0004486311	Africa
Africa|hCoV-19/South Africa/KRISP-0137/2020|EPI ISL 467489|B.1.1.52|South Africa|2020-05-14	Africa|hCoV-19/South Africa/LR00127/2020|EPI ISL 514359|B.1.1.52|South Africa|2020-07-20	0.0003795505	Africa
Africa|hCoV-19/South Africa/KRISP-0138/2020|EPI ISL 467490|B.1.1.53|South Africa|2020-05-14	Africa|hCoV-19/South Africa/LR00127/2020|EPI ISL 514359|B.1.1.52|South Africa|2020-07-20	0.0003795597	Africa
Africa|hCoV-19/South Africa/KRISP-0139/2020|EPI ISL 467491|B.1.1|South Africa|2020-05-16	Africa|hCoV-19/South Africa/LR00127/2020|EPI ISL 514359|B.1.1.52|South Africa|2020-07-20	0.0003450388	Africa
Africa|hCoV-19/South Africa/KRISP-0143/2020|EPI ISL 467493|B.1.1.56|South Africa|2020-05-21	Africa|hCoV-19/South Africa/LR00127/2020|EPI ISL 514359|B.1.1.52|South Africa|2020-07-20	0.0003450234	Africa
Africa|hCoV-19/South Africa/KRISP-0144/2020|EPI ISL 467494|B.1.5.16|South Africa|2020-05-30	Africa|hCoV-19/South Africa/LR00127/2020|EPI ISL 514359|B.1.1.52|South Africa|2020-07-20	0.0004486310	Africa
Africa|hCoV-19/South Africa/KRISP-0145/2020|EPI ISL 467495|B.1.106|South Africa|2020-05-30	Africa|hCoV-19/South Africa/LR00127/2020|EPI ISL 514359|B.1.1.52|South Africa|2020-07-20	0.0004486000	Africa
Africa|hCoV-19/South Africa/KRISP-0148/2020|EPI ISL 467498|B.1.1|South Africa|2020-05-30	Africa|hCoV-19/South Africa/LR00127/2020|EPI ISL 514359|B.1.1.52|South Africa|2020-07-20	0.0003105285	Africa
Africa|hCoV-19/South Africa/KRISP-0149/2020|EPI ISL 467499|B.1.1|South Africa|2020-05-30	Africa|hCoV-19/South Africa/LR00127/2020|EPI ISL 514359|B.1.1.52|South Africa|2020-07-20	0.0003105146	Africa
Africa|hCoV-19/South Africa/KRISP-0150/2020|EPI ISL 467500|B.1.1.75|South Africa|2020-05-30	Africa|hCoV-19/South Africa/LR00127/2020|EPI ISL 514359|B.1.1.52|South Africa|2020-07-20	0.0004830845	Africa
Africa|hCoV-19/South Africa/KRISP-0151/2020|EPI ISL 467501|B.1.1|South Africa|2020-06-01	Africa|hCoV-19/South Africa/LR00127/2020|EPI ISL 514359|B.1.1.52|South Africa|2020-07-20	0.0003802511	Africa
Africa|hCoV-19/South Africa/KRISP-0152/2020|EPI ISL 467502|B.1.1|South Africa|2020-06-01	Africa|hCoV-19/South Africa/LR00127/2020|EPI ISL 514359|B.1.1.52|South Africa|2020-07-20	0.0003450388	Africa
Africa|hCoV-19/South Africa/KRISP-0153/2020|EPI ISL 467503|B.1.1|South Africa|2020-06-01	Africa|hCoV-19/South Africa/LR00127/2020|EPI ISL 514359|B.1.1.52|South Africa|2020-07-20	0.0003795505	Africa
Africa|hCoV-19/South Africa/KRISP-0154/2020|EPI ISL 467504|B.1.1|South Africa|2020-06-01	Africa|hCoV-19/South Africa/LR00127/2020|EPI ISL 514359|B.1.1.52|South Africa|2020-07-20	0.0002779054	Africa
Africa|hCoV-19/South Africa/KRISP-0155/2020|EPI ISL 467505|B.1.106|South Africa|2020-06-01	Africa|hCoV-19/South Africa/LR00127/2020|EPI ISL 514359|B.1.1.52|South Africa|2020-07-20	0.0004549252	Africa
Africa|hCoV-19/South Africa/KRISP-0157/2020|EPI ISL 467507|B.1.1.273|South Africa|2020-05-25	Africa|hCoV-19/South Africa/LR00127/2020|EPI ISL 514359|B.1.1.52|South Africa|2020-07-20	0.0004140551	Africa
Africa|hCoV-19/South Africa/KRISP-0158/2020|EPI ISL 467508|B.1.106|South Africa|2020-05-28	Africa|hCoV-19/South Africa/LR00127/2020|EPI ISL 514359|B.1.1.52|South Africa|2020-07-20	0.0005176832	Africa
Africa|hCoV-19/South Africa/KRISP-0159/2020|EPI ISL 467509|B.1.5|South Africa|2020-06-01	Africa|hCoV-19/South Africa/LR00127/2020|EPI ISL 514359|B.1.1.52|South Africa|2020-07-20	0.0003795689	Africa
Africa|hCoV-19/South Africa/KRISP-0160/2020|EPI ISL 467510|B.1.5|South Africa|2020-06-01	Africa|hCoV-19/South Africa/LR00127/2020|EPI ISL 514359|B.1.1.52|South Africa|2020-07-20	0.0003837795	Africa
Africa|hCoV-19/South Africa/KRISP-0161/2020|EPI ISL 467511|B.1.106|South Africa|2020-06-01	Africa|hCoV-19/South Africa/LR00127/2020|EPI ISL 514359|B.1.1.52|South Africa|2020-07-20	0.0004831396	Africa
Africa|hCoV-19/South Africa/KRISP-0165/2020|EPI ISL 467515|B.1.1|South Africa|2020-05-29	Africa|hCoV-19/South Africa/LR00127/2020|EPI ISL 514359|B.1.1.52|South Africa|2020-07-20	0.0002778668	Africa
Africa|hCoV-19/South Africa/KRISP-0166/2020|EPI ISL 467516|B.1.5|South Africa|2020-04-14	Africa|hCoV-19/South Africa/LR00127/2020|EPI ISL 514359|B.1.1.52|South Africa|2020-07-20	0.0004141024	Africa
Africa|hCoV-19/South Africa/KRISP-0167/2020|EPI ISL 467517|B.1.106|South Africa|2020-06-02	Africa|hCoV-19/South Africa/LR00127/2020|EPI ISL 514359|B.1.1.52|South Africa|2020-07-20	0.0004831393	Africa
Africa|hCoV-19/South Africa/KRISP-0168/2020|EPI ISL 467518|B.1.106|South Africa|2020-05-28	Africa|hCoV-19/South Africa/LR00127/2020|EPI ISL 514359|B.1.1.52|South Africa|2020-07-20	0.0004831393	Africa
Africa|hCoV-19/South Africa/KRISP-0169/2020|EPI ISL 467519|B.1|South Africa|2020-05-31	Africa|hCoV-19/South Africa/LR00127/2020|EPI ISL 514359|B.1.1.52|South Africa|2020-07-20	0.0004856311	Africa
Africa|hCoV-19/South Africa/KRISP-0170/2020|EPI ISL 467520|B.1.1.273|South Africa|2020-05-31	Africa|hCoV-19/South Africa/LR00127/2020|EPI ISL 514359|B.1.1.52|South Africa|2020-07-20	0.0004166714	Africa
Africa|hCoV-19/South Africa/KRISP-0174/2020|EPI ISL 467524|B.1.106|South Africa|2020-06-04	Africa|hCoV-19/South Africa/LR00127/2020|EPI ISL 514359|B.1.1.52|South Africa|2020-07-20	0.0004831393	Africa
Africa|hCoV-19/South Africa/KRISP-0175/2020|EPI ISL 482702|B.1.1.273|South Africa|2020-06-05	Africa|hCoV-19/South Africa/LR00127/2020|EPI ISL 514359|B.1.1.52|South Africa|2020-07-20	0.0004155420	Africa
Africa|hCoV-19/South Africa/KRISP-0178/2020|EPI ISL 482704|B.1.1.57|South Africa|2020-06-05	Africa|hCoV-19/South Africa/LR00127/2020|EPI ISL 514359|B.1.1.52|South Africa|2020-07-20	0.0004155506	Africa
Africa|hCoV-19/South Africa/KRISP-0179/2020|EPI ISL 482705|B.1.5.16|South Africa|2020-06-06	Africa|hCoV-19/South Africa/LR00127/2020|EPI ISL 514359|B.1.1.52|South Africa|2020-07-20	0.0005867463	Africa
Africa|hCoV-19/South Africa/KRISP-0185/2020|EPI ISL 482708|B.1.1|South Africa|2020-06-07	Africa|hCoV-19/South Africa/LR00127/2020|EPI ISL 514359|B.1.1.52|South Africa|2020-07-20	0.0003795675	Africa
Africa|hCoV-19/South Africa/KRISP-0190/2020|EPI ISL 482709|B.1.1.273|South Africa|2020-06-06	Africa|hCoV-19/South Africa/LR00127/2020|EPI ISL 514359|B.1.1.52|South Africa|2020-07-20	0.0004143840	Africa
Africa|hCoV-19/South Africa/KRISP-0191/2020|EPI ISL 482710|B.1.106|South Africa|2020-06-04	Africa|hCoV-19/South Africa/LR00127/2020|EPI ISL 514359|B.1.1.52|South Africa|2020-07-20	0.0005179460	Africa
Africa|hCoV-19/South Africa/KRISP-0193/2020|EPI ISL 482848|B.1.106|South Africa|2020-06-03	Africa|hCoV-19/South Africa/LR00127/2020|EPI ISL 514359|B.1.1.52|South Africa|2020-07-20	0.0004867670	Africa
Africa|hCoV-19/South Africa/KRISP-0194/2020|EPI ISL 482849|B.1.106|South Africa|2020-06-06	Africa|hCoV-19/South Africa/LR00127/2020|EPI ISL 514359|B.1.1.52|South Africa|2020-07-20	0.0004984993	Africa
Africa|hCoV-19/South Africa/KRISP-0195/2020|EPI ISL 482850|B.1.106|South Africa|2020-06-07	Africa|hCoV-19/South Africa/LR00127/2020|EPI ISL 514359|B.1.1.52|South Africa|2020-07-20	0.0005617639	Africa
Africa|hCoV-19/South Africa/KRISP-0196/2020|EPI ISL 482712|B.1.106|South Africa|2020-06-08	Africa|hCoV-19/South Africa/LR00127/2020|EPI ISL 514359|B.1.1.52|South Africa|2020-07-20	0.0005521823	Africa
Africa|hCoV-19/South Africa/KRISP-0197/2020|EPI ISL 482713|B.1.1.206|South Africa|2020-06-08	Africa|hCoV-19/South Africa/LR00127/2020|EPI ISL 514359|B.1.1.52|South Africa|2020-07-20	0.0003489113	Africa
Africa|hCoV-19/South Africa/KRISP-0198/2020|EPI ISL 482851|B.1.1|South Africa|2020-06-11	Africa|hCoV-19/South Africa/LR00127/2020|EPI ISL 514359|B.1.1.52|South Africa|2020-07-20	0.0003477225	Africa
Africa|hCoV-19/South Africa/KRISP-0199/2020|EPI ISL 482714|B.1.5|South Africa|2020-06-11	Africa|hCoV-19/South Africa/LR00127/2020|EPI ISL 514359|B.1.1.52|South Africa|2020-07-20	0.0005244710	Africa
Africa|hCoV-19/South Africa/KRISP-02/2020|EPI ISL 421572|B|South Africa|2020-03-23	Africa|hCoV-19/South Africa/LR00127/2020|EPI ISL 514359|B.1.1.52|South Africa|2020-07-20	0.0007414369	Africa
Africa|hCoV-19/South Africa/KRISP-0200/2020|EPI ISL 482715|B.1.5|South Africa|2020-06-11	Africa|hCoV-19/South Africa/LR00127/2020|EPI ISL 514359|B.1.1.52|South Africa|2020-07-20	0.0004892894	Africa
Africa|hCoV-19/South Africa/KRISP-0201/2020|EPI ISL 482716|B.1.1|South Africa|2020-06-11	Africa|hCoV-19/South Africa/LR00127/2020|EPI ISL 514359|B.1.1.52|South Africa|2020-07-20	0.0003105145	Africa
Africa|hCoV-19/South Africa/KRISP-0203/2020|EPI ISL 482852|B.1.1|South Africa|2020-06-11	Africa|hCoV-19/South Africa/LR00127/2020|EPI ISL 514359|B.1.1.52|South Africa|2020-07-20	0.0003450388	Africa
Africa|hCoV-19/South Africa/KRISP-0206/2020|EPI ISL 482719|B.1.5|South Africa|2020-06-11	Africa|hCoV-19/South Africa/LR00127/2020|EPI ISL 514359|B.1.1.52|South Africa|2020-07-20	0.0004843762	Africa
Africa|hCoV-19/South Africa/KRISP-0211/2020|EPI ISL 482720|B.1.5|South Africa|2020-06-11	Africa|hCoV-19/South Africa/LR00127/2020|EPI ISL 514359|B.1.1.52|South Africa|2020-07-20	0.0004487750	Africa
Africa|hCoV-19/South Africa/KRISP-0212/2020|EPI ISL 482721|B.1.5|South Africa|2020-06-11	Africa|hCoV-19/South Africa/LR00127/2020|EPI ISL 514359|B.1.1.52|South Africa|2020-07-20	0.0004499864	Africa
Africa|hCoV-19/South Africa/KRISP-0213/2020|EPI ISL 482722|B.1.5|South Africa|2020-06-11	Africa|hCoV-19/South Africa/LR00127/2020|EPI ISL 514359|B.1.1.52|South Africa|2020-07-20	0.0004144127	Africa
Africa|hCoV-19/South Africa/KRISP-0214/2020|EPI ISL 482723|B.1.5|South Africa|2020-06-11	Africa|hCoV-19/South Africa/LR00127/2020|EPI ISL 514359|B.1.1.52|South Africa|2020-07-20	0.0005199078	Africa
Africa|hCoV-19/South Africa/KRISP-0224/2020|EPI ISL 482724|B.1.144|South Africa|2020-06-11	Africa|hCoV-19/South Africa/LR00127/2020|EPI ISL 514359|B.1.1.52|South Africa|2020-07-20	0.0004192330	Africa
Africa|hCoV-19/South Africa/KRISP-0243/2020|EPI ISL 482725|B.1.140|South Africa|2020-06-14	Africa|hCoV-19/South Africa/LR00127/2020|EPI ISL 514359|B.1.1.52|South Africa|2020-07-20	0.0006022292	Africa
Africa|hCoV-19/South Africa/KRISP-0245/2020|EPI ISL 482726|B.1.144|South Africa|2020-06-14	Africa|hCoV-19/South Africa/LR00127/2020|EPI ISL 514359|B.1.1.52|South Africa|2020-07-20	0.0004486001	Africa
Africa|hCoV-19/South Africa/KRISP-0255/2020|EPI ISL 482728|B.1.5|South Africa|2020-06-14	Africa|hCoV-19/South Africa/LR00127/2020|EPI ISL 514359|B.1.1.52|South Africa|2020-07-20	0.0004535720	Africa
Africa|hCoV-19/South Africa/KRISP-0259/2020|EPI ISL 482729|B.1|South Africa|2020-06-15	Africa|hCoV-19/South Africa/LR00127/2020|EPI ISL 514359|B.1.1.52|South Africa|2020-07-20	0.0005621207	Africa
Africa|hCoV-19/South Africa/KRISP-0260/2020|EPI ISL 482730|B.1.140|South Africa|2020-06-15	Africa|hCoV-19/South Africa/LR00127/2020|EPI ISL 514359|B.1.1.52|South Africa|2020-07-20	0.0006670586	Africa
Africa|hCoV-19/South Africa/KRISP-0261/2020|EPI ISL 482731|B.1.5|South Africa|2020-06-15	Africa|hCoV-19/South Africa/LR00127/2020|EPI ISL 514359|B.1.1.52|South Africa|2020-07-20	0.0005243329	Africa
Africa|hCoV-19/South Africa/KRISP-0266/2020|EPI ISL 482853|B.1.1|South Africa|2020-06-17	Africa|hCoV-19/South Africa/LR00127/2020|EPI ISL 514359|B.1.1.52|South Africa|2020-07-20	0.0004486188	Africa
Africa|hCoV-19/South Africa/KRISP-0267/2020|EPI ISL 482854|A|South Africa|2020-06-17	Africa|hCoV-19/South Africa/LR00127/2020|EPI ISL 514359|B.1.1.52|South Africa|2020-07-20	0.0010805312	Africa
Africa|hCoV-19/South Africa/KRISP-0268/2020|EPI ISL 482855|B.1.1.117|South Africa|2020-06-17	Africa|hCoV-19/South Africa/LR00127/2020|EPI ISL 514359|B.1.1.52|South Africa|2020-07-20	0.0004191891	Africa
Africa|hCoV-19/South Africa/KRISP-0269/2020|EPI ISL 482856|B.1.5|South Africa|2020-06-17	Africa|hCoV-19/South Africa/LR00127/2020|EPI ISL 514359|B.1.1.52|South Africa|2020-07-20	0.0005226374	Africa
Africa|hCoV-19/South Africa/KRISP-0270/2020|EPI ISL 482857|B.1.1.117|South Africa|2020-06-17	Africa|hCoV-19/South Africa/LR00127/2020|EPI ISL 514359|B.1.1.52|South Africa|2020-07-20	0.0004181376	Africa
Africa|hCoV-19/South Africa/KRISP-0271/2020|EPI ISL 482858|B.1.1|South Africa|2020-06-17	Africa|hCoV-19/South Africa/LR00127/2020|EPI ISL 514359|B.1.1.52|South Africa|2020-07-20	0.0004901480	Africa
Africa|hCoV-19/South Africa/KRISP-0272/2020|EPI ISL 482859|B.1.1|South Africa|2020-06-17	Africa|hCoV-19/South Africa/LR00127/2020|EPI ISL 514359|B.1.1.52|South Africa|2020-07-20	0.0003499035	Africa
Africa|hCoV-19/South Africa/KRISP-0273/2020|EPI ISL 482860|B.1.1.57|South Africa|2020-06-18	Africa|hCoV-19/South Africa/LR00127/2020|EPI ISL 514359|B.1.1.52|South Africa|2020-07-20	0.0005273011	Africa
Africa|hCoV-19/South Africa/KRISP-0274/2020|EPI ISL 482861|B.1.1.57|South Africa|2020-06-18	Africa|hCoV-19/South Africa/LR00127/2020|EPI ISL 514359|B.1.1.52|South Africa|2020-07-20	0.0005220902	Africa
Africa|hCoV-19/South Africa/KRISP-0275/2020|EPI ISL 482862|B.1.1|South Africa|2020-06-18	Africa|hCoV-19/South Africa/LR00127/2020|EPI ISL 514359|B.1.1.52|South Africa|2020-07-20	0.0003458230	Africa
Africa|hCoV-19/South Africa/KRISP-0276/2020|EPI ISL 482863|B.1.1.57|South Africa|2020-06-18	Africa|hCoV-19/South Africa/LR00127/2020|EPI ISL 514359|B.1.1.52|South Africa|2020-07-20	0.0005275422	Africa
Africa|hCoV-19/South Africa/KRISP-0277/2020|EPI ISL 482864|B.1.1.273|South Africa|2020-06-16	Africa|hCoV-19/South Africa/LR00127/2020|EPI ISL 514359|B.1.1.52|South Africa|2020-07-20	0.0005610820	Africa
Africa|hCoV-19/South Africa/KRISP-0278/2020|EPI ISL 482865|B.1.1.75|South Africa|2020-06-16	Africa|hCoV-19/South Africa/LR00127/2020|EPI ISL 514359|B.1.1.52|South Africa|2020-07-20	0.0004165599	Africa
Africa|hCoV-19/South Africa/KRISP-0279/2020|EPI ISL 482866|B.1.1.56|South Africa|2020-06-16	Africa|hCoV-19/South Africa/LR00127/2020|EPI ISL 514359|B.1.1.52|South Africa|2020-07-20	0.0004569380	Africa
Africa|hCoV-19/South Africa/KRISP-0280/2020|EPI ISL 482867|B.1.1.206|South Africa|2020-06-16	Africa|hCoV-19/South Africa/LR00127/2020|EPI ISL 514359|B.1.1.52|South Africa|2020-07-20	0.0003795336	Africa
Africa|hCoV-19/South Africa/KRISP-0281/2020|EPI ISL 482868|B.1.1.206|South Africa|2020-06-16	Africa|hCoV-19/South Africa/LR00127/2020|EPI ISL 514359|B.1.1.52|South Africa|2020-07-20	0.0003881024	Africa
Africa|hCoV-19/South Africa/KRISP-0282/2020|EPI ISL 482869|B.1.1.206|South Africa|2020-06-16	Africa|hCoV-19/South Africa/LR00127/2020|EPI ISL 514359|B.1.1.52|South Africa|2020-07-20	0.0004202652	Africa
Africa|hCoV-19/South Africa/KRISP-0283/2020|EPI ISL 482870|B.1.1.206|South Africa|2020-06-16	Africa|hCoV-19/South Africa/LR00127/2020|EPI ISL 514359|B.1.1.52|South Africa|2020-07-20	0.0004257810	Africa
Africa|hCoV-19/South Africa/KRISP-0284/2020|EPI ISL 482871|B.1.1.206|South Africa|2020-06-16	Africa|hCoV-19/South Africa/LR00127/2020|EPI ISL 514359|B.1.1.52|South Africa|2020-07-20	0.0004516792	Africa
Africa|hCoV-19/South Africa/KRISP-0285/2020|EPI ISL 482872|B.1.1.206|South Africa|2020-06-16	Africa|hCoV-19/South Africa/LR00127/2020|EPI ISL 514359|B.1.1.52|South Africa|2020-07-20	0.0004206185	Africa
Africa|hCoV-19/South Africa/KRISP-0286/2020|EPI ISL 487277|B.1.1|South Africa|2020-06-26	Africa|hCoV-19/South Africa/LR00127/2020|EPI ISL 514359|B.1.1.52|South Africa|2020-07-20	0.0003105147	Africa
Africa|hCoV-19/South Africa/KRISP-0287/2020|EPI ISL 487278|B.1.1.84|South Africa|2020-06-26	Africa|hCoV-19/South Africa/LR00127/2020|EPI ISL 514359|B.1.1.52|South Africa|2020-07-20	0.0003457390	Africa
Africa|hCoV-19/South Africa/KRISP-0288/2020|EPI ISL 487279|B.1.140|South Africa|2020-06-26	Africa|hCoV-19/South Africa/LR00127/2020|EPI ISL 514359|B.1.1.52|South Africa|2020-07-20	0.0005630622	Africa
Africa|hCoV-19/South Africa/KRISP-0290/2020|EPI ISL 487280|B.1.1.84|South Africa|2020-06-26	Africa|hCoV-19/South Africa/LR00127/2020|EPI ISL 514359|B.1.1.52|South Africa|2020-07-20	0.0003798350	Africa
Africa|hCoV-19/South Africa/KRISP-0291/2020|EPI ISL 487281|B.1.1.84|South Africa|2020-06-26	Africa|hCoV-19/South Africa/LR00127/2020|EPI ISL 514359|B.1.1.52|South Africa|2020-07-20	0.0004494264	Africa
Africa|hCoV-19/South Africa/KRISP-0293/2020|EPI ISL 487282|B.1.5|South Africa|2020-06-25	Africa|hCoV-19/South Africa/LR00127/2020|EPI ISL 514359|B.1.1.52|South Africa|2020-07-20	0.0006039488	Africa
Africa|hCoV-19/South Africa/KRISP-0296/2020|EPI ISL 487284|B.1.1.57|South Africa|2020-06-26	Africa|hCoV-19/South Africa/LR00127/2020|EPI ISL 514359|B.1.1.52|South Africa|2020-07-20	0.0003509965	Africa
Africa|hCoV-19/South Africa/KRISP-0297/2020|EPI ISL 487285|B.1.1.84|South Africa|2020-06-26	Africa|hCoV-19/South Africa/LR00127/2020|EPI ISL 514359|B.1.1.52|South Africa|2020-07-20	0.0003489595	Africa
Africa|hCoV-19/South Africa/KRISP-0299/2020|EPI ISL 487287|B.1.140|South Africa|2020-06-25	Africa|hCoV-19/South Africa/LR00127/2020|EPI ISL 514359|B.1.1.52|South Africa|2020-07-20	0.0005224493	Africa
Africa|hCoV-19/South Africa/KRISP-0300/2020|EPI ISL 487288|B.1.140|South Africa|2020-06-25	Africa|hCoV-19/South Africa/LR00127/2020|EPI ISL 514359|B.1.1.52|South Africa|2020-07-20	0.0005522332	Africa
Africa|hCoV-19/South Africa/KRISP-0302/2020|EPI ISL 487289|B.1.5|South Africa|2020-06-24	Africa|hCoV-19/South Africa/LR00127/2020|EPI ISL 514359|B.1.1.52|South Africa|2020-07-20	0.0005677484	Africa
Africa|hCoV-19/South Africa/KRISP-0303/2020|EPI ISL 487348|B.1.144|South Africa|2020-06-25	Africa|hCoV-19/South Africa/LR00127/2020|EPI ISL 514359|B.1.1.52|South Africa|2020-07-20	0.0005579125	Africa
Africa|hCoV-19/South Africa/KRISP-0305/2020|EPI ISL 487291|B.1.1.206|South Africa|2020-06-24	Africa|hCoV-19/South Africa/LR00127/2020|EPI ISL 514359|B.1.1.52|South Africa|2020-07-20	0.0005041998	Africa
Africa|hCoV-19/South Africa/KRISP-0308/2020|EPI ISL 487292|C.1|South Africa|2020-06-24	Africa|hCoV-19/South Africa/LR00127/2020|EPI ISL 514359|B.1.1.52|South Africa|2020-07-20	0.0004854388	Africa
Africa|hCoV-19/South Africa/KRISP-0309/2020|EPI ISL 487293|C.1|South Africa|2020-06-24	Africa|hCoV-19/South Africa/LR00127/2020|EPI ISL 514359|B.1.1.52|South Africa|2020-07-20	0.0005305098	Africa
Africa|hCoV-19/South Africa/KRISP-0310/2020|EPI ISL 487294|C.1|South Africa|2020-06-24	Africa|hCoV-19/South Africa/LR00127/2020|EPI ISL 514359|B.1.1.52|South Africa|2020-07-20	0.0004884750	Africa
Africa|hCoV-19/South Africa/KRISP-0312/2020|EPI ISL 487295|B.1.1.62|South Africa|2020-06-24	Africa|hCoV-19/South Africa/LR00127/2020|EPI ISL 514359|B.1.1.52|South Africa|2020-07-20	0.0003465452	Africa
Africa|hCoV-19/South Africa/KRISP-0318/2020|EPI ISL 487297|B.1.1.206|South Africa|2020-06-23	Africa|hCoV-19/South Africa/LR00127/2020|EPI ISL 514359|B.1.1.52|South Africa|2020-07-20	0.0003797208	Africa
Africa|hCoV-19/South Africa/KRISP-0321/2020|EPI ISL 487298|B.1.1.206|South Africa|2020-06-24	Africa|hCoV-19/South Africa/LR00127/2020|EPI ISL 514359|B.1.1.52|South Africa|2020-07-20	0.0004567937	Africa
Africa|hCoV-19/South Africa/KRISP-0322/2020|EPI ISL 487299|B.1.1.288|South Africa|2020-06-24	Africa|hCoV-19/South Africa/LR00127/2020|EPI ISL 514359|B.1.1.52|South Africa|2020-07-20	0.0003187276	Africa
Africa|hCoV-19/South Africa/KRISP-0323/2020|EPI ISL 487300|B.1.1.288|South Africa|2020-06-24	Africa|hCoV-19/South Africa/LR00127/2020|EPI ISL 514359|B.1.1.52|South Africa|2020-07-20	0.0003157204	Africa
Africa|hCoV-19/South Africa/KRISP-0327/2020|EPI ISL 487301|C.1|South Africa|2020-06-24	Africa|hCoV-19/South Africa/LR00127/2020|EPI ISL 514359|B.1.1.52|South Africa|2020-07-20	0.0004992559	Africa
Africa|hCoV-19/South Africa/KRISP-0331/2020|EPI ISL 487302|B.1.1.206|South Africa|2020-06-24	Africa|hCoV-19/South Africa/LR00127/2020|EPI ISL 514359|B.1.1.52|South Africa|2020-07-20	0.0004213905	Africa
Africa|hCoV-19/South Africa/KRISP-0332/2020|EPI ISL 487303|C.1|South Africa|2020-06-24	Africa|hCoV-19/South Africa/LR00127/2020|EPI ISL 514359|B.1.1.52|South Africa|2020-07-20	0.0005266005	Africa
Africa|hCoV-19/South Africa/KRISP-0336/2020|EPI ISL 487304|B.1.1.273|South Africa|2020-06-18	Africa|hCoV-19/South Africa/LR00127/2020|EPI ISL 514359|B.1.1.52|South Africa|2020-07-20	0.0005176477	Africa
Africa|hCoV-19/South Africa/KRISP-0337/2020|EPI ISL 495517|B.1.1.273|South Africa|2020-06-18	Africa|hCoV-19/South Africa/LR00127/2020|EPI ISL 514359|B.1.1.52|South Africa|2020-07-20	0.0005288884	Africa
Africa|hCoV-19/South Africa/KRISP-0338/2020|EPI ISL 487305|B.1.1.273|South Africa|2020-06-18	Africa|hCoV-19/South Africa/LR00127/2020|EPI ISL 514359|B.1.1.52|South Africa|2020-07-20	0.0004869362	Africa
Africa|hCoV-19/South Africa/KRISP-0339/2020|EPI ISL 487306|B.1.1.273|South Africa|2020-06-18	Africa|hCoV-19/South Africa/LR00127/2020|EPI ISL 514359|B.1.1.52|South Africa|2020-07-20	0.0004964316	Africa
Africa|hCoV-19/South Africa/KRISP-0340/2020|EPI ISL 487307|B.1.1.273|South Africa|2020-06-17	Africa|hCoV-19/South Africa/LR00127/2020|EPI ISL 514359|B.1.1.52|South Africa|2020-07-20	0.0004922780	Africa
Africa|hCoV-19/South Africa/KRISP-0342/2020|EPI ISL 495518|B.1.1.206|South Africa|2020-06-18	Africa|hCoV-19/South Africa/LR00127/2020|EPI ISL 514359|B.1.1.52|South Africa|2020-07-20	0.0005005410	Africa
Africa|hCoV-19/South Africa/KRISP-0343/2020|EPI ISL 495519|H.1|South Africa|2020-06-18	Africa|hCoV-19/South Africa/LR00127/2020|EPI ISL 514359|B.1.1.52|South Africa|2020-07-20	0.0003826447	Africa
Africa|hCoV-19/South Africa/KRISP-0344/2020|EPI ISL 495520|C.1|South Africa|2020-06-20	Africa|hCoV-19/South Africa/LR00127/2020|EPI ISL 514359|B.1.1.52|South Africa|2020-07-20	0.0006583376	Africa
Africa|hCoV-19/South Africa/KRISP-0346/2020|EPI ISL 495521|B.1.140|South Africa|2020-06-18	Africa|hCoV-19/South Africa/LR00127/2020|EPI ISL 514359|B.1.1.52|South Africa|2020-07-20	0.0005974670	Africa
Africa|hCoV-19/South Africa/KRISP-0347/2020|EPI ISL 487308|B.1.1.206|South Africa|2020-06-18	Africa|hCoV-19/South Africa/LR00127/2020|EPI ISL 514359|B.1.1.52|South Africa|2020-07-20	0.0004831160	Africa
Africa|hCoV-19/South Africa/KRISP-0348/2020|EPI ISL 487309|B.1.144|South Africa|2020-06-18	Africa|hCoV-19/South Africa/LR00127/2020|EPI ISL 514359|B.1.1.52|South Africa|2020-07-20	0.0005302477	Africa
Africa|hCoV-19/South Africa/KRISP-0349/2020|EPI ISL 487310|B.1.1.206|South Africa|2020-06-17	Africa|hCoV-19/South Africa/LR00127/2020|EPI ISL 514359|B.1.1.52|South Africa|2020-07-20	0.0003477102	Africa
Africa|hCoV-19/South Africa/KRISP-0350/2020|EPI ISL 487311|B.1.1.206|South Africa|2020-06-17	Africa|hCoV-19/South Africa/LR00127/2020|EPI ISL 514359|B.1.1.52|South Africa|2020-07-20	0.0003453569	Africa
Africa|hCoV-19/South Africa/KRISP-0352/2020|EPI ISL 487312|B.1.1.206|South Africa|2020-06-17	Africa|hCoV-19/South Africa/LR00127/2020|EPI ISL 514359|B.1.1.52|South Africa|2020-07-20	0.0003452616	Africa
Africa|hCoV-19/South Africa/KRISP-0356/2020|EPI ISL 487313|B.1.5|South Africa|2020-06-25	Africa|hCoV-19/South Africa/LR00127/2020|EPI ISL 514359|B.1.1.52|South Africa|2020-07-20	0.0005904218	Africa
Africa|hCoV-19/South Africa/KRISP-0360/2020|EPI ISL 487314|C.1|South Africa|2020-06-19	Africa|hCoV-19/South Africa/LR00127/2020|EPI ISL 514359|B.1.1.52|South Africa|2020-07-20	0.0005866652	Africa
Africa|hCoV-19/South Africa/KRISP-0361/2020|EPI ISL 487315|B.1.1.206|South Africa|2020-06-18	Africa|hCoV-19/South Africa/LR00127/2020|EPI ISL 514359|B.1.1.52|South Africa|2020-07-20	0.0004614793	Africa
Africa|hCoV-19/South Africa/KRISP-0365/2020|EPI ISL 487316|B.1.1.84|South Africa|2020-06-25	Africa|hCoV-19/South Africa/LR00127/2020|EPI ISL 514359|B.1.1.52|South Africa|2020-07-20	0.0003795431	Africa
Africa|hCoV-19/South Africa/KRISP-0366/2020|EPI ISL 487317|B.1.1|South Africa|2020-06-18	Africa|hCoV-19/South Africa/LR00127/2020|EPI ISL 514359|B.1.1.52|South Africa|2020-07-20	0.0002832473	Africa
Africa|hCoV-19/South Africa/KRISP-0367/2020|EPI ISL 487318|B.1.1.273|South Africa|2020-06-25	Africa|hCoV-19/South Africa/LR00127/2020|EPI ISL 514359|B.1.1.52|South Africa|2020-07-20	0.0004830848	Africa
Africa|hCoV-19/South Africa/KRISP-0368/2020|EPI ISL 487319|B.1.1|South Africa|2020-06-18	Africa|hCoV-19/South Africa/LR00127/2020|EPI ISL 514359|B.1.1.52|South Africa|2020-07-20	0.0003105221	Africa
Africa|hCoV-19/South Africa/KRISP-0369/2020|EPI ISL 487320|B.1.1.84|South Africa|2020-06-25	Africa|hCoV-19/South Africa/LR00127/2020|EPI ISL 514359|B.1.1.52|South Africa|2020-07-20	0.0003795336	Africa
Africa|hCoV-19/South Africa/KRISP-0370/2020|EPI ISL 487321|B.1.140|South Africa|2020-06-25	Africa|hCoV-19/South Africa/LR00127/2020|EPI ISL 514359|B.1.1.52|South Africa|2020-07-20	0.0005867866	Africa
Africa|hCoV-19/South Africa/KRISP-0372/2020|EPI ISL 487323|B.1.106|South Africa|2020-06-19	Africa|hCoV-19/South Africa/LR00127/2020|EPI ISL 514359|B.1.1.52|South Africa|2020-07-20	0.0004876268	Africa
Africa|hCoV-19/South Africa/KRISP-0373/2020|EPI ISL 487324|B.1.106|South Africa|2020-06-19	Africa|hCoV-19/South Africa/LR00127/2020|EPI ISL 514359|B.1.1.52|South Africa|2020-07-20	0.0005176603	Africa
Africa|hCoV-19/South Africa/KRISP-0375/2020|EPI ISL 487325|B.1.140|South Africa|2020-06-25	Africa|hCoV-19/South Africa/LR00127/2020|EPI ISL 514359|B.1.1.52|South Africa|2020-07-20	0.0005911522	Africa
Africa|hCoV-19/South Africa/KRISP-0376/2020|EPI ISL 487326|B.1.5|South Africa|2020-06-22	Africa|hCoV-19/South Africa/LR00127/2020|EPI ISL 514359|B.1.1.52|South Africa|2020-07-20	0.0004154164	Africa
Africa|hCoV-19/South Africa/KRISP-0377/2020|EPI ISL 495522|B.1.1|South Africa|2020-06-22	Africa|hCoV-19/South Africa/LR00127/2020|EPI ISL 514359|B.1.1.52|South Africa|2020-07-20	0.0003246594	Africa
Africa|hCoV-19/South Africa/KRISP-0378/2020|EPI ISL 487327|B.1.1.84|South Africa|2020-06-22	Africa|hCoV-19/South Africa/LR00127/2020|EPI ISL 514359|B.1.1.52|South Africa|2020-07-20	0.0003913046	Africa
Africa|hCoV-19/South Africa/KRISP-0380/2020|EPI ISL 487328|B.1.1.84|South Africa|2020-06-25	Africa|hCoV-19/South Africa/LR00127/2020|EPI ISL 514359|B.1.1.52|South Africa|2020-07-20	0.0003453690	Africa
Africa|hCoV-19/South Africa/KRISP-0382/2020|EPI ISL 495523|B.1.140|South Africa|2020-06-25	Africa|hCoV-19/South Africa/LR00127/2020|EPI ISL 514359|B.1.1.52|South Africa|2020-07-20	0.0005715421	Africa
Africa|hCoV-19/South Africa/KRISP-0383/2020|EPI ISL 495524|B.1.140|South Africa|2020-06-25	Africa|hCoV-19/South Africa/LR00127/2020|EPI ISL 514359|B.1.1.52|South Africa|2020-07-20	0.0007314419	Africa
Africa|hCoV-19/South Africa/KRISP-0384/2020|EPI ISL 495525|B.1.140|South Africa|2020-06-25	Africa|hCoV-19/South Africa/LR00127/2020|EPI ISL 514359|B.1.1.52|South Africa|2020-07-20	0.0005664298	Africa
Africa|hCoV-19/South Africa/KRISP-0386/2020|EPI ISL 487329|B.1.1.62|South Africa|2020-07-01	Africa|hCoV-19/South Africa/LR00127/2020|EPI ISL 514359|B.1.1.52|South Africa|2020-07-20	0.0003450540	Africa
Africa|hCoV-19/South Africa/KRISP-0387/2020|EPI ISL 487330|B.1.1.99|South Africa|2020-07-01	Africa|hCoV-19/South Africa/LR00127/2020|EPI ISL 514359|B.1.1.52|South Africa|2020-07-20	0.0004140553	Africa
Africa|hCoV-19/South Africa/KRISP-0388/2020|EPI ISL 487331|B.1.140|South Africa|2020-07-01	Africa|hCoV-19/South Africa/LR00127/2020|EPI ISL 514359|B.1.1.52|South Africa|2020-07-20	0.0005563613	Africa
Africa|hCoV-19/South Africa/KRISP-0389/2020|EPI ISL 487332|C.9|South Africa|2020-07-01	Africa|hCoV-19/South Africa/LR00127/2020|EPI ISL 514359|B.1.1.52|South Africa|2020-07-20	0.0005521688	Africa
Africa|hCoV-19/South Africa/KRISP-0390/2020|EPI ISL 487333|C.2|South Africa|2020-07-01	Africa|hCoV-19/South Africa/LR00127/2020|EPI ISL 514359|B.1.1.52|South Africa|2020-07-20	0.0005533335	Africa
Africa|hCoV-19/South Africa/KRISP-0391/2020|EPI ISL 487334|B.1.1.206|South Africa|2020-07-01	Africa|hCoV-19/South Africa/LR00127/2020|EPI ISL 514359|B.1.1.52|South Africa|2020-07-20	0.0003450234	Africa
Africa|hCoV-19/South Africa/KRISP-0392/2020|EPI ISL 487335|B.1.5.19|South Africa|2020-07-01	Africa|hCoV-19/South Africa/LR00127/2020|EPI ISL 514359|B.1.1.52|South Africa|2020-07-20	0.0004297904	Africa
Africa|hCoV-19/South Africa/KRISP-0393/2020|EPI ISL 487336|C.6|South Africa|2020-07-01	Africa|hCoV-19/South Africa/LR00127/2020|EPI ISL 514359|B.1.1.52|South Africa|2020-07-20	0.0004830954	Africa
Africa|hCoV-19/South Africa/KRISP-0394/2020|EPI ISL 487337|B.1.5.19|South Africa|2020-07-01	Africa|hCoV-19/South Africa/LR00127/2020|EPI ISL 514359|B.1.1.52|South Africa|2020-07-20	0.0004831277	Africa
Africa|hCoV-19/South Africa/KRISP-0395/2020|EPI ISL 487338|C.2|South Africa|2020-07-01	Africa|hCoV-19/South Africa/LR00127/2020|EPI ISL 514359|B.1.1.52|South Africa|2020-07-20	0.0005176244	Africa
Africa|hCoV-19/South Africa/KRISP-0396/2020|EPI ISL 487339|C.1|South Africa|2020-07-01	Africa|hCoV-19/South Africa/LR00127/2020|EPI ISL 514359|B.1.1.52|South Africa|2020-07-20	0.0005524567	Africa
Africa|hCoV-19/South Africa/KRISP-0397/2020|EPI ISL 487340|B.1.5|South Africa|2020-07-01	Africa|hCoV-19/South Africa/LR00127/2020|EPI ISL 514359|B.1.1.52|South Africa|2020-07-20	0.0004831294	Africa
Africa|hCoV-19/South Africa/KRISP-0398/2020|EPI ISL 487341|B.1.1.206|South Africa|2020-07-01	Africa|hCoV-19/South Africa/LR00127/2020|EPI ISL 514359|B.1.1.52|South Africa|2020-07-20	0.0003873682	Africa
Africa|hCoV-19/South Africa/KRISP-04/2020|EPI ISL 436684|B.1.1.273|South Africa|2020-03-31	Africa|hCoV-19/South Africa/LR00127/2020|EPI ISL 514359|B.1.1.52|South Africa|2020-07-20	0.0003458824	Africa
Africa|hCoV-19/South Africa/KRISP-0402/2020|EPI ISL 495527|B.1.140|South Africa|2020-06-23	Africa|hCoV-19/South Africa/LR00127/2020|EPI ISL 514359|B.1.1.52|South Africa|2020-07-20	0.0006227929	Africa
Africa|hCoV-19/South Africa/KRISP-0403/2020|EPI ISL 495528|C.1|South Africa|2020-06-23	Africa|hCoV-19/South Africa/LR00127/2020|EPI ISL 514359|B.1.1.52|South Africa|2020-07-20	0.0004866318	Africa
Africa|hCoV-19/South Africa/KRISP-0404/2020|EPI ISL 495529|B.1.1.206|South Africa|2020-06-24	Africa|hCoV-19/South Africa/LR00127/2020|EPI ISL 514359|B.1.1.52|South Africa|2020-07-20	0.0003795505	Africa
Africa|hCoV-19/South Africa/KRISP-0405/2020|EPI ISL 495530|B.1.140|South Africa|2020-06-23	Africa|hCoV-19/South Africa/LR00127/2020|EPI ISL 514359|B.1.1.52|South Africa|2020-07-20	0.0006213313	Africa
Africa|hCoV-19/South Africa/KRISP-0406/2020|EPI ISL 495531|B.1.1.206|South Africa|2020-06-22	Africa|hCoV-19/South Africa/LR00127/2020|EPI ISL 514359|B.1.1.52|South Africa|2020-07-20	0.0004230788	Africa
Africa|hCoV-19/South Africa/KRISP-0407/2020|EPI ISL 495532|B.1.5|South Africa|2020-06-24	Africa|hCoV-19/South Africa/LR00127/2020|EPI ISL 514359|B.1.1.52|South Africa|2020-07-20	0.0004207412	Africa
Africa|hCoV-19/South Africa/KRISP-0408/2020|EPI ISL 495533|B.1.140|South Africa|2020-06-23	Africa|hCoV-19/South Africa/LR00127/2020|EPI ISL 514359|B.1.1.52|South Africa|2020-07-20	0.0005373635	Africa
Africa|hCoV-19/South Africa/KRISP-0409/2020|EPI ISL 495534|C.1|South Africa|2020-06-23	Africa|hCoV-19/South Africa/LR00127/2020|EPI ISL 514359|B.1.1.52|South Africa|2020-07-20	0.0004831057	Africa
Africa|hCoV-19/South Africa/KRISP-0410/2020|EPI ISL 495535|B.1.140|South Africa|2020-07-02	Africa|hCoV-19/South Africa/LR00127/2020|EPI ISL 514359|B.1.1.52|South Africa|2020-07-20	0.0006558475	Africa
Africa|hCoV-19/South Africa/KRISP-0411/2020|EPI ISL 495536|B.1.1.206|South Africa|2020-07-02	Africa|hCoV-19/South Africa/LR00127/2020|EPI ISL 514359|B.1.1.52|South Africa|2020-07-20	0.0004485892	Africa
Africa|hCoV-19/South Africa/KRISP-0412/2020|EPI ISL 495537|B.1.1.206|South Africa|2020-07-02	Africa|hCoV-19/South Africa/LR00127/2020|EPI ISL 514359|B.1.1.52|South Africa|2020-07-20	0.0004831061	Africa
Africa|hCoV-19/South Africa/KRISP-0413/2020|EPI ISL 495538|B.1.1.40|South Africa|2020-07-02	Africa|hCoV-19/South Africa/LR00127/2020|EPI ISL 514359|B.1.1.52|South Africa|2020-07-20	0.0004485892	Africa
Africa|hCoV-19/South Africa/KRISP-0414/2020|EPI ISL 495539|B.1.140|South Africa|2020-07-02	Africa|hCoV-19/South Africa/LR00127/2020|EPI ISL 514359|B.1.1.52|South Africa|2020-07-20	0.0005867603	Africa
Africa|hCoV-19/South Africa/KRISP-0415/2020|EPI ISL 495540|B.1.140|South Africa|2020-07-02	Africa|hCoV-19/South Africa/LR00127/2020|EPI ISL 514359|B.1.1.52|South Africa|2020-07-20	0.0006212885	Africa
Africa|hCoV-19/South Africa/KRISP-0417/2020|EPI ISL 495541|B.1.1.62|South Africa|2020-07-02	Africa|hCoV-19/South Africa/LR00127/2020|EPI ISL 514359|B.1.1.52|South Africa|2020-07-20	0.0004140922	Africa
Africa|hCoV-19/South Africa/KRISP-0418/2020|EPI ISL 495542|B.1.1.206|South Africa|2020-07-02	Africa|hCoV-19/South Africa/LR00127/2020|EPI ISL 514359|B.1.1.52|South Africa|2020-07-20	0.0005176118	Africa
Africa|hCoV-19/South Africa/KRISP-0420/2020|EPI ISL 495543|C.9|South Africa|2020-07-01	Africa|hCoV-19/South Africa/LR00127/2020|EPI ISL 514359|B.1.1.52|South Africa|2020-07-20	0.0005532951	Africa
Africa|hCoV-19/South Africa/KRISP-0421/2020|EPI ISL 495544|B.1.1|South Africa|2020-07-01	Africa|hCoV-19/South Africa/LR00127/2020|EPI ISL 514359|B.1.1.52|South Africa|2020-07-20	0.0004151666	Africa
Africa|hCoV-19/South Africa/KRISP-0423/2020|EPI ISL 495545|B.1.140|South Africa|2020-07-01	Africa|hCoV-19/South Africa/LR00127/2020|EPI ISL 514359|B.1.1.52|South Africa|2020-07-20	0.0005270934	Africa
Africa|hCoV-19/South Africa/KRISP-0426/2020|EPI ISL 495546|B.1.1.206|South Africa|2020-07-01	Africa|hCoV-19/South Africa/LR00127/2020|EPI ISL 514359|B.1.1.52|South Africa|2020-07-20	0.0004832777	Africa
Africa|hCoV-19/South Africa/KRISP-0436/2020|EPI ISL 498055|B.1.1|South Africa|2020-07-01	Africa|hCoV-19/South Africa/LR00127/2020|EPI ISL 514359|B.1.1.52|South Africa|2020-07-20	0.0004485891	Africa
Africa|hCoV-19/South Africa/KRISP-0445/2020|EPI ISL 498058|H.1|South Africa|2020-06-30	Africa|hCoV-19/South Africa/LR00127/2020|EPI ISL 514359|B.1.1.52|South Africa|2020-07-20	0.0003512395	Africa
Africa|hCoV-19/South Africa/KRISP-0446/2020|EPI ISL 498059|B.1.5|South Africa|2020-06-30	Africa|hCoV-19/South Africa/LR00127/2020|EPI ISL 514359|B.1.1.52|South Africa|2020-07-20	0.0003868156	Africa
Africa|hCoV-19/South Africa/KRISP-045/2020|EPI ISL 436686|B.1.1.1|South Africa|2020-03-27	Africa|hCoV-19/South Africa/LR00127/2020|EPI ISL 514359|B.1.1.52|South Africa|2020-07-20	0.0004485890	Africa
Africa|hCoV-19/South Africa/KRISP-0458/2020|EPI ISL 495549|B.1.1|South Africa|2020-07-02	Africa|hCoV-19/South Africa/LR00127/2020|EPI ISL 514359|B.1.1.52|South Africa|2020-07-20	0.0004156885	Africa
Africa|hCoV-19/South Africa/KRISP-0460/2020|EPI ISL 495550|B.1.106|South Africa|2020-07-02	Africa|hCoV-19/South Africa/LR00127/2020|EPI ISL 514359|B.1.1.52|South Africa|2020-07-20	0.0004833795	Africa
Africa|hCoV-19/South Africa/KRISP-0462/2020|EPI ISL 495552|B.1.106|South Africa|2020-07-02	Africa|hCoV-19/South Africa/LR00127/2020|EPI ISL 514359|B.1.1.52|South Africa|2020-07-20	0.0004884207	Africa
Africa|hCoV-19/South Africa/KRISP-0464/2020|EPI ISL 495553|B.1.5|South Africa|2020-06-30	Africa|hCoV-19/South Africa/LR00127/2020|EPI ISL 514359|B.1.1.52|South Africa|2020-07-20	0.0005085901	Africa
Africa|hCoV-19/South Africa/KRISP-0469/2020|EPI ISL 495555|H.1|South Africa|2020-07-06	Africa|hCoV-19/South Africa/LR00127/2020|EPI ISL 514359|B.1.1.52|South Africa|2020-07-20	0.0003842384	Africa
Africa|hCoV-19/South Africa/KRISP-0474/2020|EPI ISL 495557|H.1|South Africa|2020-07-06	Africa|hCoV-19/South Africa/LR00127/2020|EPI ISL 514359|B.1.1.52|South Africa|2020-07-20	0.0003795596	Africa
Africa|hCoV-19/South Africa/KRISP-0475/2020|EPI ISL 495558|H.1|South Africa|2020-07-06	Africa|hCoV-19/South Africa/LR00127/2020|EPI ISL 514359|B.1.1.52|South Africa|2020-07-20	0.0003823294	Africa
Africa|hCoV-19/South Africa/KRISP-0478/2020|EPI ISL 495559|B.1.1|South Africa|2020-07-05	Africa|hCoV-19/South Africa/LR00127/2020|EPI ISL 514359|B.1.1.52|South Africa|2020-07-20	0.0002764362	Africa
Africa|hCoV-19/South Africa/KRISP-0485/2020|EPI ISL 495561|B.1.1.206|South Africa|2020-07-03	Africa|hCoV-19/South Africa/LR00127/2020|EPI ISL 514359|B.1.1.52|South Africa|2020-07-20	0.0003471550	Africa
Africa|hCoV-19/South Africa/KRISP-0487/2020|EPI ISL 495562|B.1.106|South Africa|2020-07-03	Africa|hCoV-19/South Africa/LR00127/2020|EPI ISL 514359|B.1.1.52|South Africa|2020-07-20	0.0006212735	Africa
Africa|hCoV-19/South Africa/KRISP-0489/2020|EPI ISL 498060|B.1.1.206|South Africa|2020-07-09	Africa|hCoV-19/South Africa/LR00127/2020|EPI ISL 514359|B.1.1.52|South Africa|2020-07-20	0.0003460260	Africa
Africa|hCoV-19/South Africa/KRISP-0490/2020|EPI ISL 498061|B.1.1.206|South Africa|2020-07-09	Africa|hCoV-19/South Africa/LR00127/2020|EPI ISL 514359|B.1.1.52|South Africa|2020-07-20	0.0003795336	Africa
Africa|hCoV-19/South Africa/KRISP-0491/2020|EPI ISL 498062|B.1.1.273|South Africa|2020-07-07	Africa|hCoV-19/South Africa/LR00127/2020|EPI ISL 514359|B.1.1.52|South Africa|2020-07-20	0.0005176137	Africa
Africa|hCoV-19/South Africa/KRISP-0492/2020|EPI ISL 498063|B.1.1.273|South Africa|2020-07-07	Africa|hCoV-19/South Africa/LR00127/2020|EPI ISL 514359|B.1.1.52|South Africa|2020-07-20	0.0005219119	Africa
Africa|hCoV-19/South Africa/KRISP-0493/2020|EPI ISL 498064|B.1.1.67|South Africa|2020-07-07	Africa|hCoV-19/South Africa/LR00127/2020|EPI ISL 514359|B.1.1.52|South Africa|2020-07-20	0.0004164977	Africa
Africa|hCoV-19/South Africa/KRISP-0494/2020|EPI ISL 498065|B.1.1.206|South Africa|2020-07-09	Africa|hCoV-19/South Africa/LR00127/2020|EPI ISL 514359|B.1.1.52|South Africa|2020-07-20	0.0004140451	Africa
Africa|hCoV-19/South Africa/KRISP-0497/2020|EPI ISL 498066|B.1.1.206|South Africa|2020-07-09	Africa|hCoV-19/South Africa/LR00127/2020|EPI ISL 514359|B.1.1.52|South Africa|2020-07-20	0.0004140452	Africa
Africa|hCoV-19/South Africa/KRISP-0498/2020|EPI ISL 498067|B.1|South Africa|2020-07-10	Africa|hCoV-19/South Africa/LR00127/2020|EPI ISL 514359|B.1.1.52|South Africa|2020-07-20	0.0006212735	Africa
Africa|hCoV-19/South Africa/KRISP-0500/2020|EPI ISL 498068|B.1.1|South Africa|2020-07-07	Africa|hCoV-19/South Africa/LR00127/2020|EPI ISL 514359|B.1.1.52|South Africa|2020-07-20	0.0003971993	Africa
Africa|hCoV-19/South Africa/KRISP-0501/2020|EPI ISL 498069|B.1.5|South Africa|2020-07-11	Africa|hCoV-19/South Africa/LR00127/2020|EPI ISL 514359|B.1.1.52|South Africa|2020-07-20	0.0005176848	Africa
Africa|hCoV-19/South Africa/KRISP-0502/2020|EPI ISL 498070|B.1.1.273|South Africa|2020-07-11	Africa|hCoV-19/South Africa/LR00127/2020|EPI ISL 514359|B.1.1.52|South Africa|2020-07-20	0.0005527621	Africa
Africa|hCoV-19/South Africa/KRISP-0503/2020|EPI ISL 498071|B.1.1.273|South Africa|2020-07-11	Africa|hCoV-19/South Africa/LR00127/2020|EPI ISL 514359|B.1.1.52|South Africa|2020-07-20	0.0006558024	Africa
Africa|hCoV-19/South Africa/KRISP-0526/2020|EPI ISL 498072|B.1.5.19|South Africa|2020-07-13	Africa|hCoV-19/South Africa/LR00127/2020|EPI ISL 514359|B.1.1.52|South Africa|2020-07-20	0.0005176706	Africa
Africa|hCoV-19/South Africa/KRISP-0527/2020|EPI ISL 498073|B.1.140|South Africa|2020-07-14	Africa|hCoV-19/South Africa/LR00127/2020|EPI ISL 514359|B.1.1.52|South Africa|2020-07-20	0.0007249141	Africa
Africa|hCoV-19/South Africa/KRISP-0529/2020|EPI ISL 498074|C.1|South Africa|2020-07-13	Africa|hCoV-19/South Africa/LR00127/2020|EPI ISL 514359|B.1.1.52|South Africa|2020-07-20	0.0005521935	Africa
Africa|hCoV-19/South Africa/KRISP-0531/2020|EPI ISL 498075|B.1.5|South Africa|2020-07-14	Africa|hCoV-19/South Africa/LR00127/2020|EPI ISL 514359|B.1.1.52|South Africa|2020-07-20	0.0006212885	Africa
Africa|hCoV-19/South Africa/KRISP-0534/2020|EPI ISL 498077|B.1.5|South Africa|2020-07-14	Africa|hCoV-19/South Africa/LR00127/2020|EPI ISL 514359|B.1.1.52|South Africa|2020-07-20	0.0006213314	Africa
Africa|hCoV-19/South Africa/KRISP-0535/2020|EPI ISL 498078|B.1.1.206|South Africa|2020-07-08	Africa|hCoV-19/South Africa/LR00127/2020|EPI ISL 514359|B.1.1.52|South Africa|2020-07-20	0.0005521575	Africa
Africa|hCoV-19/South Africa/KRISP-0536/2020|EPI ISL 498079|B.1.1|South Africa|2020-07-14	Africa|hCoV-19/South Africa/LR00127/2020|EPI ISL 514359|B.1.1.52|South Africa|2020-07-20	0.0004485984	Africa
Africa|hCoV-19/South Africa/KRISP-0538/2020|EPI ISL 498080|B.1.1.254|South Africa|2020-07-14	Africa|hCoV-19/South Africa/LR00127/2020|EPI ISL 514359|B.1.1.52|South Africa|2020-07-20	0.0003827552	Africa
Africa|hCoV-19/South Africa/KRISP-0539/2020|EPI ISL 498081|B.1.1.206|South Africa|2020-07-07	Africa|hCoV-19/South Africa/LR00127/2020|EPI ISL 514359|B.1.1.52|South Africa|2020-07-20	0.0004485783	Africa
Africa|hCoV-19/South Africa/KRISP-0540/2020|EPI ISL 498082|B.1.1|South Africa|2020-07-14	Africa|hCoV-19/South Africa/LR00127/2020|EPI ISL 514359|B.1.1.52|South Africa|2020-07-20	0.0003795505	Africa
Africa|hCoV-19/South Africa/KRISP-0541/2020|EPI ISL 498083|B.1.1.206|South Africa|2020-07-14	Africa|hCoV-19/South Africa/LR00127/2020|EPI ISL 514359|B.1.1.52|South Africa|2020-07-20	0.0004911108	Africa
Africa|hCoV-19/South Africa/KRISP-0543/2020|EPI ISL 498084|C.2|South Africa|2020-07-12	Africa|hCoV-19/South Africa/LR00127/2020|EPI ISL 514359|B.1.1.52|South Africa|2020-07-20	0.0006902379	Africa
Africa|hCoV-19/South Africa/KRISP-0544/2020|EPI ISL 498085|B.1.1.206|South Africa|2020-07-13	Africa|hCoV-19/South Africa/LR00127/2020|EPI ISL 514359|B.1.1.52|South Africa|2020-07-20	0.0004507151	Africa
Africa|hCoV-19/South Africa/KRISP-0545/2020|EPI ISL 498086|B.1.1.273|South Africa|2020-07-14	Africa|hCoV-19/South Africa/LR00127/2020|EPI ISL 514359|B.1.1.52|South Africa|2020-07-20	0.0005521330	Africa
Africa|hCoV-19/South Africa/KRISP-0548/2020|EPI ISL 498087|B.1.1.273|South Africa|2020-07-15	Africa|hCoV-19/South Africa/LR00127/2020|EPI ISL 514359|B.1.1.52|South Africa|2020-07-20	0.0004830845	Africa
Africa|hCoV-19/South Africa/KRISP-0549/2020|EPI ISL 498088|B.1.140|South Africa|2020-07-15	Africa|hCoV-19/South Africa/LR00127/2020|EPI ISL 514359|B.1.1.52|South Africa|2020-07-20	0.0005867866	Africa
Africa|hCoV-19/South Africa/KRISP-0550/2020|EPI ISL 498089|B.1.1.34|South Africa|2020-07-15	Africa|hCoV-19/South Africa/LR00127/2020|EPI ISL 514359|B.1.1.52|South Africa|2020-07-20	0.0005176832	Africa
Africa|hCoV-19/South Africa/KRISP-0551/2020|EPI ISL 498090|H.1|South Africa|2020-07-14	Africa|hCoV-19/South Africa/LR00127/2020|EPI ISL 514359|B.1.1.52|South Africa|2020-07-20	0.0003795597	Africa
Africa|hCoV-19/South Africa/KRISP-0552/2020|EPI ISL 498091|H.1|South Africa|2020-07-14	Africa|hCoV-19/South Africa/LR00127/2020|EPI ISL 514359|B.1.1.52|South Africa|2020-07-20	0.0003795597	Africa
Africa|hCoV-19/South Africa/KRISP-0553/2020|EPI ISL 498092|H.1|South Africa|2020-07-14	Africa|hCoV-19/South Africa/LR00127/2020|EPI ISL 514359|B.1.1.52|South Africa|2020-07-20	0.0003814415	Africa
Africa|hCoV-19/South Africa/KRISP-0554/2020|EPI ISL 498093|B.1.1|South Africa|2020-07-14	Africa|hCoV-19/South Africa/LR00127/2020|EPI ISL 514359|B.1.1.52|South Africa|2020-07-20	0.0003819182	Africa
Africa|hCoV-19/South Africa/KRISP-0555/2020|EPI ISL 498094|B.1.140|South Africa|2020-07-15	Africa|hCoV-19/South Africa/LR00127/2020|EPI ISL 514359|B.1.1.52|South Africa|2020-07-20	0.0006213037	Africa
Africa|hCoV-19/South Africa/KRISP-0556/2020|EPI ISL 498095|B.1.1.273|South Africa|2020-07-15	Africa|hCoV-19/South Africa/LR00127/2020|EPI ISL 514359|B.1.1.52|South Africa|2020-07-20	0.0004830962	Africa
Africa|hCoV-19/South Africa/KRISP-0557/2020|EPI ISL 498096|C.1|South Africa|2020-07-14	Africa|hCoV-19/South Africa/LR00127/2020|EPI ISL 514359|B.1.1.52|South Africa|2020-07-20	0.0005522697	Africa
Africa|hCoV-19/South Africa/KRISP-0558/2020|EPI ISL 498097|B.1.1.206|South Africa|2020-07-15	Africa|hCoV-19/South Africa/LR00127/2020|EPI ISL 514359|B.1.1.52|South Africa|2020-07-20	0.0004485891	Africa
Africa|hCoV-19/South Africa/KRISP-0559/2020|EPI ISL 498098|B.1.1.206|South Africa|2020-07-14	Africa|hCoV-19/South Africa/LR00127/2020|EPI ISL 514359|B.1.1.52|South Africa|2020-07-20	0.0004831060	Africa
Africa|hCoV-19/South Africa/KRISP-0560/2020|EPI ISL 498099|B.1.1|South Africa|2020-07-15	Africa|hCoV-19/South Africa/LR00127/2020|EPI ISL 514359|B.1.1.52|South Africa|2020-07-20	0.0003450234	Africa
Africa|hCoV-19/South Africa/KRISP-0561/2020|EPI ISL 498100|H.1|South Africa|2020-07-15	Africa|hCoV-19/South Africa/LR00127/2020|EPI ISL 514359|B.1.1.52|South Africa|2020-07-20	0.0004140737	Africa
Africa|hCoV-19/South Africa/KRISP-0562/2020|EPI ISL 498101|B.1.140|South Africa|2020-07-15	Africa|hCoV-19/South Africa/LR00127/2020|EPI ISL 514359|B.1.1.52|South Africa|2020-07-20	0.0005522336	Africa
Africa|hCoV-19/South Africa/KRISP-0564/2020|EPI ISL 498103|B.1.1|South Africa|2020-07-15	Africa|hCoV-19/South Africa/LR00127/2020|EPI ISL 514359|B.1.1.52|South Africa|2020-07-20	0.0002760073	Africa
Africa|hCoV-19/South Africa/KRISP-0565/2020|EPI ISL 498104|C.2|South Africa|2020-07-14	Africa|hCoV-19/South Africa/LR00127/2020|EPI ISL 514359|B.1.1.52|South Africa|2020-07-20	0.0005521441	Africa
Africa|hCoV-19/South Africa/KRISP-0567/2020|EPI ISL 498105|B.1.1.206|South Africa|2020-07-15	Africa|hCoV-19/South Africa/LR00127/2020|EPI ISL 514359|B.1.1.52|South Africa|2020-07-20	0.0004166714	Africa
Africa|hCoV-19/South Africa/KRISP-0568/2020|EPI ISL 498106|B.1.1|South Africa|2020-07-15	Africa|hCoV-19/South Africa/LR00127/2020|EPI ISL 514359|B.1.1.52|South Africa|2020-07-20	0.0003450234	Africa
Africa|hCoV-19/South Africa/KRISP-0569/2020|EPI ISL 498107|B.1.1.206|South Africa|2020-07-15	Africa|hCoV-19/South Africa/LR00127/2020|EPI ISL 514359|B.1.1.52|South Africa|2020-07-20	0.0003819315	Africa
Africa|hCoV-19/South Africa/KRISP-0570/2020|EPI ISL 498108|B.1.1.56|South Africa|2020-07-02	Africa|hCoV-19/South Africa/LR00127/2020|EPI ISL 514359|B.1.1.52|South Africa|2020-07-20	0.0004486185	Africa
Africa|hCoV-19/South Africa/KRISP-0571/2020|EPI ISL 498109|B.1.1.56|South Africa|2020-07-14	Africa|hCoV-19/South Africa/LR00127/2020|EPI ISL 514359|B.1.1.52|South Africa|2020-07-20	0.0003795675	Africa
Africa|hCoV-19/South Africa/KRISP-0572/2020|EPI ISL 498110|B.1.5|South Africa|2020-07-13	Africa|hCoV-19/South Africa/LR00127/2020|EPI ISL 514359|B.1.1.52|South Africa|2020-07-20	0.0005867723	Africa
Africa|hCoV-19/South Africa/KRISP-0573/2020|EPI ISL 498111|B.1.1.206|South Africa|2020-07-14	Africa|hCoV-19/South Africa/LR00127/2020|EPI ISL 514359|B.1.1.52|South Africa|2020-07-20	0.0004831061	Africa
Africa|hCoV-19/South Africa/KRISP-0574/2020|EPI ISL 498112|B.1.1.206|South Africa|2020-07-15	Africa|hCoV-19/South Africa/LR00127/2020|EPI ISL 514359|B.1.1.52|South Africa|2020-07-20	0.0005176476	Africa
Africa|hCoV-19/South Africa/KRISP-0575/2020|EPI ISL 498113|B.1.1.206|South Africa|2020-07-13	Africa|hCoV-19/South Africa/LR00127/2020|EPI ISL 514359|B.1.1.52|South Africa|2020-07-20	0.0004831061	Africa
Africa|hCoV-19/South Africa/KRISP-0576/2020|EPI ISL 498114|B.1.1.206|South Africa|2020-07-07	Africa|hCoV-19/South Africa/LR00127/2020|EPI ISL 514359|B.1.1.52|South Africa|2020-07-20	0.0003795336	Africa
Africa|hCoV-19/South Africa/KRISP-0577/2020|EPI ISL 498115|B.1.1.56|South Africa|2020-07-09	Africa|hCoV-19/South Africa/LR00127/2020|EPI ISL 514359|B.1.1.52|South Africa|2020-07-20	0.0005176475	Africa
Africa|hCoV-19/South Africa/KRISP-0578/2020|EPI ISL 498116|B.1.1.206|South Africa|2020-07-09	Africa|hCoV-19/South Africa/LR00127/2020|EPI ISL 514359|B.1.1.52|South Africa|2020-07-20	0.0004140552	Africa
Africa|hCoV-19/South Africa/KRISP-0579/2020|EPI ISL 498117|B.1.1.273|South Africa|2020-07-08	Africa|hCoV-19/South Africa/LR00127/2020|EPI ISL 514359|B.1.1.52|South Africa|2020-07-20	0.0005176369	Africa
Africa|hCoV-19/South Africa/KRISP-0580/2020|EPI ISL 498118|B.1.1.206|South Africa|2020-07-07	Africa|hCoV-19/South Africa/LR00127/2020|EPI ISL 514359|B.1.1.52|South Africa|2020-07-20	0.0004140552	Africa
Africa|hCoV-19/South Africa/KRISP-0581/2020|EPI ISL 498119|B.1.1.273|South Africa|2020-07-09	Africa|hCoV-19/South Africa/LR00127/2020|EPI ISL 514359|B.1.1.52|South Africa|2020-07-20	0.0004485691	Africa
Africa|hCoV-19/South Africa/KRISP-0584/2020|EPI ISL 498122|B.1|South Africa|2020-07-07	Africa|hCoV-19/South Africa/LR00127/2020|EPI ISL 514359|B.1.1.52|South Africa|2020-07-20	0.0005176726	Africa
Africa|hCoV-19/South Africa/KRISP-0585/2020|EPI ISL 498123|B.1.140|South Africa|2020-07-08	Africa|hCoV-19/South Africa/LR00127/2020|EPI ISL 514359|B.1.1.52|South Africa|2020-07-20	0.0006558341	Africa
Africa|hCoV-19/South Africa/KRISP-0586/2020|EPI ISL 498124|B.1.1.273|South Africa|2020-07-08	Africa|hCoV-19/South Africa/LR00127/2020|EPI ISL 514359|B.1.1.52|South Africa|2020-07-20	0.0004831061	Africa
Africa|hCoV-19/South Africa/KRISP-0587/2020|EPI ISL 498125|B.1.1.56|South Africa|2020-07-09	Africa|hCoV-19/South Africa/LR00127/2020|EPI ISL 514359|B.1.1.52|South Africa|2020-07-20	0.0004831061	Africa
Africa|hCoV-19/South Africa/KRISP-0588/2020|EPI ISL 498126|B.1.140|South Africa|2020-07-08	Africa|hCoV-19/South Africa/LR00127/2020|EPI ISL 514359|B.1.1.52|South Africa|2020-07-20	0.0006212886	Africa
Africa|hCoV-19/South Africa/KRISP-06/2020|EPI ISL 421573|B.6|South Africa|2020-03-31	Africa|hCoV-19/South Africa/LR00127/2020|EPI ISL 514359|B.1.1.52|South Africa|2020-07-20	0.0006584607	Africa
Africa|hCoV-19/South Africa/KRISP-07/2020|EPI ISL 421574|B.1.106|South Africa|2020-04-01	Africa|hCoV-19/South Africa/LR00127/2020|EPI ISL 514359|B.1.1.52|South Africa|2020-07-20	0.0004140980	Africa
Africa|hCoV-19/South Africa/KRISP-101/2020|EPI ISL 455631|B.1.5|South Africa|2020-04-30	Africa|hCoV-19/South Africa/LR00127/2020|EPI ISL 514359|B.1.1.52|South Africa|2020-07-20	0.0004140838	Africa
Africa|hCoV-19/South Africa/KRISP-102/2020|EPI ISL 455632|B.1.1|South Africa|2020-04-30	Africa|hCoV-19/South Africa/LR00127/2020|EPI ISL 514359|B.1.1.52|South Africa|2020-07-20	0.0003105146	Africa
Africa|hCoV-19/South Africa/KRISP-103/2020|EPI ISL 455633|B.1.106|South Africa|2020-04-30	Africa|hCoV-19/South Africa/LR00127/2020|EPI ISL 514359|B.1.1.52|South Africa|2020-07-20	0.0005183754	Africa
Africa|hCoV-19/South Africa/KRISP-104/2020|EPI ISL 455634|B.1.106|South Africa|2020-05-01	Africa|hCoV-19/South Africa/LR00127/2020|EPI ISL 514359|B.1.1.52|South Africa|2020-07-20	0.0005347267	Africa
Africa|hCoV-19/South Africa/KRISP-105/2020|EPI ISL 455635|B.1.106|South Africa|2020-05-05	Africa|hCoV-19/South Africa/LR00127/2020|EPI ISL 514359|B.1.1.52|South Africa|2020-07-20	0.0005192188	Africa
Africa|hCoV-19/South Africa/KRISP-106/2020|EPI ISL 455636|B.1.106|South Africa|2020-03-31	Africa|hCoV-19/South Africa/LR00127/2020|EPI ISL 514359|B.1.1.52|South Africa|2020-07-20	0.0004486000	Africa
Africa|hCoV-19/South Africa/KRISP-108/2020|EPI ISL 455638|B.1|South Africa|2020-05-04	Africa|hCoV-19/South Africa/LR00127/2020|EPI ISL 514359|B.1.1.52|South Africa|2020-07-20	0.0005360197	Africa
Africa|hCoV-19/South Africa/KRISP-109/2020|EPI ISL 455639|B.1.1.57|South Africa|2020-03-31	Africa|hCoV-19/South Africa/LR00127/2020|EPI ISL 514359|B.1.1.52|South Africa|2020-07-20	0.0003795505	Africa
Africa|hCoV-19/South Africa/KRISP-K000566/2020|EPI ISL 509223|B.1.1.206|South Africa|2020-07-13	Africa|hCoV-19/South Africa/LR00127/2020|EPI ISL 514359|B.1.1.52|South Africa|2020-07-20	0.0004140552	Africa
Africa|hCoV-19/South Africa/KRISP-K000567/2020|EPI ISL 509224|B.1.1.62|South Africa|2020-07-13	Africa|hCoV-19/South Africa/LR00127/2020|EPI ISL 514359|B.1.1.52|South Africa|2020-07-20	0.0004141351	Africa
Africa|hCoV-19/South Africa/KRISP-K000568/2020|EPI ISL 509225|B.1.1.206|South Africa|2020-07-11	Africa|hCoV-19/South Africa/LR00127/2020|EPI ISL 514359|B.1.1.52|South Africa|2020-07-20	0.0004140737	Africa
Africa|hCoV-19/South Africa/KRISP-K000569/2020|EPI ISL 509226|H.1|South Africa|2020-07-11	Africa|hCoV-19/South Africa/LR00127/2020|EPI ISL 514359|B.1.1.52|South Africa|2020-07-20	0.0004831393	Africa
Africa|hCoV-19/South Africa/KRISP-K000571/2020|EPI ISL 509227|B.1.1.99|South Africa|2020-07-13	Africa|hCoV-19/South Africa/LR00127/2020|EPI ISL 514359|B.1.1.52|South Africa|2020-07-20	0.0003117837	Africa
Africa|hCoV-19/South Africa/KRISP-K000572/2020|EPI ISL 509228|B.1.1.206|South Africa|2020-07-13	Africa|hCoV-19/South Africa/LR00127/2020|EPI ISL 514359|B.1.1.52|South Africa|2020-07-20	0.0004830962	Africa
Africa|hCoV-19/South Africa/KRISP-K000573/2020|EPI ISL 509229|B.1.1.206|South Africa|2020-07-10	Africa|hCoV-19/South Africa/LR00127/2020|EPI ISL 514359|B.1.1.52|South Africa|2020-07-20	0.0003450234	Africa
Africa|hCoV-19/South Africa/KRISP-K000574/2020|EPI ISL 509230|B.1.5.19|South Africa|2020-07-13	Africa|hCoV-19/South Africa/LR00127/2020|EPI ISL 514359|B.1.1.52|South Africa|2020-07-20	0.0005176494	Africa
Africa|hCoV-19/South Africa/KRISP-K000575/2020|EPI ISL 509231|B.1.140|South Africa|2020-07-13	Africa|hCoV-19/South Africa/LR00127/2020|EPI ISL 514359|B.1.1.52|South Africa|2020-07-20	0.0006212735	Africa
Africa|hCoV-19/South Africa/KRISP-K000576/2020|EPI ISL 509232|B.1.1.206|South Africa|2020-07-13	Africa|hCoV-19/South Africa/LR00127/2020|EPI ISL 514359|B.1.1.52|South Africa|2020-07-20	0.0004485783	Africa
Africa|hCoV-19/South Africa/KRISP-K000577/2020|EPI ISL 509233|B.1.1.206|South Africa|2020-07-11	Africa|hCoV-19/South Africa/LR00127/2020|EPI ISL 514359|B.1.1.52|South Africa|2020-07-20	0.0003450234	Africa
Africa|hCoV-19/South Africa/KRISP-K000578/2020|EPI ISL 509234|C.1|South Africa|2020-07-13	Africa|hCoV-19/South Africa/LR00127/2020|EPI ISL 514359|B.1.1.52|South Africa|2020-07-20	0.0006255694	Africa
Africa|hCoV-19/South Africa/KRISP-K000579/2020|EPI ISL 509235|C.1|South Africa|2020-07-10	Africa|hCoV-19/South Africa/LR00127/2020|EPI ISL 514359|B.1.1.52|South Africa|2020-07-20	0.0004831560	Africa
Africa|hCoV-19/South Africa/KRISP-K000580/2020|EPI ISL 509236|B.1.1|South Africa|2020-07-13	Africa|hCoV-19/South Africa/LR00127/2020|EPI ISL 514359|B.1.1.52|South Africa|2020-07-20	0.0004140737	Africa
Africa|hCoV-19/South Africa/KRISP-K000581/2020|EPI ISL 509237|B.1.1.206|South Africa|2020-07-13	Africa|hCoV-19/South Africa/LR00127/2020|EPI ISL 514359|B.1.1.52|South Africa|2020-07-20	0.0005176475	Africa
Africa|hCoV-19/South Africa/KRISP-K000582/2020|EPI ISL 509238|B.1.1.206|South Africa|2020-07-13	Africa|hCoV-19/South Africa/LR00127/2020|EPI ISL 514359|B.1.1.52|South Africa|2020-07-20	0.0004140637	Africa
Africa|hCoV-19/South Africa/KRISP-K000583/2020|EPI ISL 509239|B.1.1.206|South Africa|2020-07-13	Africa|hCoV-19/South Africa/LR00127/2020|EPI ISL 514359|B.1.1.52|South Africa|2020-07-20	0.0004140637	Africa
Africa|hCoV-19/South Africa/KRISP-K000584/2020|EPI ISL 509240|B.1.1.273|South Africa|2020-07-13	Africa|hCoV-19/South Africa/LR00127/2020|EPI ISL 514359|B.1.1.52|South Africa|2020-07-20	0.0005521328	Africa
Africa|hCoV-19/South Africa/KRISP-K000585/2020|EPI ISL 509241|B.1.140|South Africa|2020-07-13	Africa|hCoV-19/South Africa/LR00127/2020|EPI ISL 514359|B.1.1.52|South Africa|2020-07-20	0.0005522336	Africa
Africa|hCoV-19/South Africa/KRISP-K000586/2020|EPI ISL 509242|B.1.140|South Africa|2020-07-13	Africa|hCoV-19/South Africa/LR00127/2020|EPI ISL 514359|B.1.1.52|South Africa|2020-07-20	0.0005870784	Africa
Africa|hCoV-19/South Africa/KRISP-K000588/2020|EPI ISL 509243|B.1.1.206|South Africa|2020-07-13	Africa|hCoV-19/South Africa/LR00127/2020|EPI ISL 514359|B.1.1.52|South Africa|2020-07-20	0.0004485783	Africa
Africa|hCoV-19/South Africa/KRISP-K000589/2020|EPI ISL 509244|B.1.1.206|South Africa|2020-07-13	Africa|hCoV-19/South Africa/LR00127/2020|EPI ISL 514359|B.1.1.52|South Africa|2020-07-20	0.0004485984	Africa
Africa|hCoV-19/South Africa/KRISP-K000591/2020|EPI ISL 509245|B.1.5|South Africa|2020-07-12	Africa|hCoV-19/South Africa/LR00127/2020|EPI ISL 514359|B.1.1.52|South Africa|2020-07-20	0.0003795689	Africa
Africa|hCoV-19/South Africa/KRISP-K000592/2020|EPI ISL 509246|B.1.1.273|South Africa|2020-07-13	Africa|hCoV-19/South Africa/LR00127/2020|EPI ISL 514359|B.1.1.52|South Africa|2020-07-20	0.0004871107	Africa
Africa|hCoV-19/South Africa/KRISP-K000594/2020|EPI ISL 509247|B.1.140|South Africa|2020-07-02	Africa|hCoV-19/South Africa/LR00127/2020|EPI ISL 514359|B.1.1.52|South Africa|2020-07-20	0.0006558180	Africa
Africa|hCoV-19/South Africa/KRISP-K000595/2020|EPI ISL 509248|B.1.140|South Africa|2020-07-02	Africa|hCoV-19/South Africa/LR00127/2020|EPI ISL 514359|B.1.1.52|South Africa|2020-07-20	0.0006212885	Africa
Africa|hCoV-19/South Africa/KRISP-K000596/2020|EPI ISL 509249|B.1.1.206|South Africa|2020-07-02	Africa|hCoV-19/South Africa/LR00127/2020|EPI ISL 514359|B.1.1.52|South Africa|2020-07-20	0.0004831277	Africa
Africa|hCoV-19/South Africa/KRISP-K000597/2020|EPI ISL 509250|B.1.1.34|South Africa|2020-07-13	Africa|hCoV-19/South Africa/LR00127/2020|EPI ISL 514359|B.1.1.52|South Africa|2020-07-20	0.0004140637	Africa
Africa|hCoV-19/South Africa/KRISP-K000598/2020|EPI ISL 509251|B.1.1.206|South Africa|2020-07-03	Africa|hCoV-19/South Africa/LR00127/2020|EPI ISL 514359|B.1.1.52|South Africa|2020-07-20	0.0003795505	Africa
Africa|hCoV-19/South Africa/KRISP-K000599/2020|EPI ISL 509252|B.1.1.273|South Africa|2020-07-13	Africa|hCoV-19/South Africa/LR00127/2020|EPI ISL 514359|B.1.1.52|South Africa|2020-07-20	0.0003795505	Africa
Africa|hCoV-19/South Africa/KRISP-K000600/2020|EPI ISL 509253|B.1.1.206|South Africa|2020-07-01	Africa|hCoV-19/South Africa/LR00127/2020|EPI ISL 514359|B.1.1.52|South Africa|2020-07-20	0.0004485691	Africa
Africa|hCoV-19/South Africa/KRISP-K000601/2020|EPI ISL 509254|B.1.1.57|South Africa|2020-07-13	Africa|hCoV-19/South Africa/LR00127/2020|EPI ISL 514359|B.1.1.52|South Africa|2020-07-20	0.0003450388	Africa
Africa|hCoV-19/South Africa/KRISP-K000602/2020|EPI ISL 509255|B.1.1.206|South Africa|2020-07-01	Africa|hCoV-19/South Africa/LR00127/2020|EPI ISL 514359|B.1.1.52|South Africa|2020-07-20	0.0004485692	Africa
Africa|hCoV-19/South Africa/KRISP-K000603/2020|EPI ISL 509256|B.1.1.206|South Africa|2020-07-02	Africa|hCoV-19/South Africa/LR00127/2020|EPI ISL 514359|B.1.1.52|South Africa|2020-07-20	0.0004140452	Africa
Africa|hCoV-19/South Africa/KRISP-K000604/2020|EPI ISL 509257|C.1|South Africa|2020-07-01	Africa|hCoV-19/South Africa/LR00127/2020|EPI ISL 514359|B.1.1.52|South Africa|2020-07-20	0.0005176243	Africa
Africa|hCoV-19/South Africa/KRISP-K000606/2020|EPI ISL 509259|B.1.1.206|South Africa|2020-07-02	Africa|hCoV-19/South Africa/LR00127/2020|EPI ISL 514359|B.1.1.52|South Africa|2020-07-20	0.0005999533	Africa
Africa|hCoV-19/South Africa/KRISP-K000607/2020|EPI ISL 509260|B.1.1.57|South Africa|2020-07-13	Africa|hCoV-19/South Africa/LR00127/2020|EPI ISL 514359|B.1.1.52|South Africa|2020-07-20	0.0004140826	Africa
Africa|hCoV-19/South Africa/KRISP-K000608/2020|EPI ISL 509261|H.1|South Africa|2020-07-03	Africa|hCoV-19/South Africa/LR00127/2020|EPI ISL 514359|B.1.1.52|South Africa|2020-07-20	0.0004151192	Africa
Africa|hCoV-19/South Africa/KRISP-K000612/2020|EPI ISL 509264|B.1.1.206|South Africa|2020-07-01	Africa|hCoV-19/South Africa/LR00127/2020|EPI ISL 514359|B.1.1.52|South Africa|2020-07-20	0.0005521689	Africa
Africa|hCoV-19/South Africa/KRISP-K000613/2020|EPI ISL 509265|B.1.1.206|South Africa|2020-07-14	Africa|hCoV-19/South Africa/LR00127/2020|EPI ISL 514359|B.1.1.52|South Africa|2020-07-20	0.0005521575	Africa
Africa|hCoV-19/South Africa/KRISP-K000614/2020|EPI ISL 509266|B.1.1.206|South Africa|2020-07-02	Africa|hCoV-19/South Africa/LR00127/2020|EPI ISL 514359|B.1.1.52|South Africa|2020-07-20	0.0004485892	Africa
Africa|hCoV-19/South Africa/KRISP-K000615/2020|EPI ISL 509267|B.1.1.206|South Africa|2020-07-02	Africa|hCoV-19/South Africa/LR00127/2020|EPI ISL 514359|B.1.1.52|South Africa|2020-07-20	0.0005176244	Africa
Africa|hCoV-19/South Africa/KRISP-K000616/2020|EPI ISL 509268|B.1.1.206|South Africa|2020-07-01	Africa|hCoV-19/South Africa/LR00127/2020|EPI ISL 514359|B.1.1.52|South Africa|2020-07-20	0.0004174437	Africa
Africa|hCoV-19/South Africa/KRISP-K000617/2020|EPI ISL 509269|B.1.1.206|South Africa|2020-07-01	Africa|hCoV-19/South Africa/LR00127/2020|EPI ISL 514359|B.1.1.52|South Africa|2020-07-20	0.0004140637	Africa
Africa|hCoV-19/South Africa/KRISP-K000618/2020|EPI ISL 509270|B.1.1.206|South Africa|2020-07-03	Africa|hCoV-19/South Africa/LR00127/2020|EPI ISL 514359|B.1.1.52|South Africa|2020-07-20	0.0003795336	Africa
Africa|hCoV-19/South Africa/KRISP-K000620/2020|EPI ISL 509272|B.1.1.206|South Africa|2020-07-01	Africa|hCoV-19/South Africa/LR00127/2020|EPI ISL 514359|B.1.1.52|South Africa|2020-07-20	0.0004525031	Africa
Africa|hCoV-19/South Africa/KRISP-K000621/2020|EPI ISL 509273|B.1.140|South Africa|2020-07-02	Africa|hCoV-19/South Africa/LR00127/2020|EPI ISL 514359|B.1.1.52|South Africa|2020-07-20	0.0006265863	Africa
Africa|hCoV-19/South Africa/KRISP-K000622/2020|EPI ISL 509274|B.1.1|South Africa|2020-07-03	Africa|hCoV-19/South Africa/LR00127/2020|EPI ISL 514359|B.1.1.52|South Africa|2020-07-20	0.0002760073	Africa
Africa|hCoV-19/South Africa/KRISP-K000623/2020|EPI ISL 509275|B.1.1.206|South Africa|2020-07-04	Africa|hCoV-19/South Africa/LR00127/2020|EPI ISL 514359|B.1.1.52|South Africa|2020-07-20	0.0005176244	Africa
Africa|hCoV-19/South Africa/KRISP-K000624/2020|EPI ISL 509276|B.1.1.206|South Africa|2020-07-02	Africa|hCoV-19/South Africa/LR00127/2020|EPI ISL 514359|B.1.1.52|South Africa|2020-07-20	0.0004165556	Africa
Africa|hCoV-19/South Africa/KRISP-K000625/2020|EPI ISL 509277|B.1.1.206|South Africa|2020-07-11	Africa|hCoV-19/South Africa/LR00127/2020|EPI ISL 514359|B.1.1.52|South Africa|2020-07-20	0.0004878696	Africa
Africa|hCoV-19/South Africa/KRISP-K000626/2020|EPI ISL 509278|B.1.1.1|South Africa|2020-07-07	Africa|hCoV-19/South Africa/LR00127/2020|EPI ISL 514359|B.1.1.52|South Africa|2020-07-20	0.0005303043	Africa
Africa|hCoV-19/South Africa/KRISP-K000628/2020|EPI ISL 509279|B.1.1.206|South Africa|2020-07-12	Africa|hCoV-19/South Africa/LR00127/2020|EPI ISL 514359|B.1.1.52|South Africa|2020-07-20	0.0004140556	Africa
Africa|hCoV-19/South Africa/KRISP-K000629/2020|EPI ISL 509280|B.1.1|South Africa|2020-07-03	Africa|hCoV-19/South Africa/LR00127/2020|EPI ISL 514359|B.1.1.52|South Africa|2020-07-20	0.0004612560	Africa
Africa|hCoV-19/South Africa/KRISP-K000630/2020|EPI ISL 509281|B.1.1.206|South Africa|2020-07-03	Africa|hCoV-19/South Africa/LR00127/2020|EPI ISL 514359|B.1.1.52|South Africa|2020-07-20	0.0003795502	Africa
Africa|hCoV-19/South Africa/KRISP-K000631/2020|EPI ISL 509282|B.1.1.206|South Africa|2020-07-04	Africa|hCoV-19/South Africa/LR00127/2020|EPI ISL 514359|B.1.1.52|South Africa|2020-07-20	0.0004173856	Africa
Africa|hCoV-19/South Africa/KRISP-K000632/2020|EPI ISL 509283|B.1.1.206|South Africa|2020-07-02	Africa|hCoV-19/South Africa/LR00127/2020|EPI ISL 514359|B.1.1.52|South Africa|2020-07-20	0.0004140452	Africa
Africa|hCoV-19/South Africa/KRISP-K000633/2020|EPI ISL 509284|B.1.1.206|South Africa|2020-07-02	Africa|hCoV-19/South Africa/LR00127/2020|EPI ISL 514359|B.1.1.52|South Africa|2020-07-20	0.0003795336	Africa
Africa|hCoV-19/South Africa/KRISP-K000635/2020|EPI ISL 509285|B.1|South Africa|2020-07-07	Africa|hCoV-19/South Africa/LR00127/2020|EPI ISL 514359|B.1.1.52|South Africa|2020-07-20	0.0005521955	Africa
Africa|hCoV-19/South Africa/KRISP-K000637/2020|EPI ISL 509287|B.1.106|South Africa|2020-07-13	Africa|hCoV-19/South Africa/LR00127/2020|EPI ISL 514359|B.1.1.52|South Africa|2020-07-20	0.0004831177	Africa
Africa|hCoV-19/South Africa/KRISP-K000639/2020|EPI ISL 509288|C.1|South Africa|2020-07-13	Africa|hCoV-19/South Africa/LR00127/2020|EPI ISL 514359|B.1.1.52|South Africa|2020-07-20	0.0004864120	Africa
Africa|hCoV-19/South Africa/KRISP-K000640/2020|EPI ISL 509289|B.1.5.31|South Africa|2020-07-13	Africa|hCoV-19/South Africa/LR00127/2020|EPI ISL 514359|B.1.1.52|South Africa|2020-07-20	0.0004831294	Africa
Africa|hCoV-19/South Africa/KRISP-K000641/2020|EPI ISL 509290|B.1.1.34|South Africa|2020-07-13	Africa|hCoV-19/South Africa/LR00127/2020|EPI ISL 514359|B.1.1.52|South Africa|2020-07-20	0.0005522182	Africa
Africa|hCoV-19/South Africa/KRISP-K000643/2020|EPI ISL 509292|C.1|South Africa|2020-07-10	Africa|hCoV-19/South Africa/LR00127/2020|EPI ISL 514359|B.1.1.52|South Africa|2020-07-20	0.0004831060	Africa
Africa|hCoV-19/South Africa/KRISP-K000649/2020|EPI ISL 509293|B.1.5.19|South Africa|2020-07-13	Africa|hCoV-19/South Africa/LR00127/2020|EPI ISL 514359|B.1.1.52|South Africa|2020-07-20	0.0006557729	Africa
Africa|hCoV-19/South Africa/KRISP-K000650/2020|EPI ISL 509294|B.1.1.206|South Africa|2020-07-13	Africa|hCoV-19/South Africa/LR00127/2020|EPI ISL 514359|B.1.1.52|South Africa|2020-07-20	0.0005175887	Africa
Africa|hCoV-19/South Africa/KRISP-K000652/2020|EPI ISL 509296|B.1.1.273|South Africa|2020-07-13	Africa|hCoV-19/South Africa/LR00127/2020|EPI ISL 514359|B.1.1.52|South Africa|2020-07-20	0.0005176012	Africa
Africa|hCoV-19/South Africa/KRISP-K000655/2020|EPI ISL 509298|B.1.1.254|South Africa|2020-07-12	Africa|hCoV-19/South Africa/LR00127/2020|EPI ISL 514359|B.1.1.52|South Africa|2020-07-20	0.0004281930	Africa
Africa|hCoV-19/South Africa/KRISP-K000658/2020|EPI ISL 509299|C.1|South Africa|2020-07-13	Africa|hCoV-19/South Africa/LR00127/2020|EPI ISL 514359|B.1.1.52|South Africa|2020-07-20	0.0006561800	Africa
Africa|hCoV-19/South Africa/KRISP-K000659/2020|EPI ISL 509300|B.1.1.206|South Africa|2020-07-13	Africa|hCoV-19/South Africa/LR00127/2020|EPI ISL 514359|B.1.1.52|South Africa|2020-07-20	0.0005177137	Africa
Africa|hCoV-19/South Africa/KRISP-K001035/2020|EPI ISL 509301|H.1|South Africa|2020-07-17	Africa|hCoV-19/South Africa/LR00127/2020|EPI ISL 514359|B.1.1.52|South Africa|2020-07-20	0.0003795597	Africa
Africa|hCoV-19/South Africa/KRISP-K001037/2020|EPI ISL 509302|B.1.140|South Africa|2020-07-16	Africa|hCoV-19/South Africa/LR00127/2020|EPI ISL 514359|B.1.1.52|South Africa|2020-07-20	0.0005522336	Africa
Africa|hCoV-19/South Africa/KRISP-K001038/2020|EPI ISL 509303|B.1.1.273|South Africa|2020-07-16	Africa|hCoV-19/South Africa/LR00127/2020|EPI ISL 514359|B.1.1.52|South Africa|2020-07-20	0.0005176012	Africa
Africa|hCoV-19/South Africa/KRISP-K001041/2020|EPI ISL 509304|B.1.1.273|South Africa|2020-07-16	Africa|hCoV-19/South Africa/LR00127/2020|EPI ISL 514359|B.1.1.52|South Africa|2020-07-20	0.0005176138	Africa
Africa|hCoV-19/South Africa/KRISP-K001043/2020|EPI ISL 509305|B.1.5.16|South Africa|2020-07-02	Africa|hCoV-19/South Africa/LR00127/2020|EPI ISL 514359|B.1.1.52|South Africa|2020-07-20	0.0007248641	Africa
Africa|hCoV-19/South Africa/KRISP-K001044/2020|EPI ISL 509306|B.1.1|South Africa|2020-07-18	Africa|hCoV-19/South Africa/LR00127/2020|EPI ISL 514359|B.1.1.52|South Africa|2020-07-20	0.0002760073	Africa
Africa|hCoV-19/South Africa/KRISP-K001045/2020|EPI ISL 509307|C.2|South Africa|2020-07-18	Africa|hCoV-19/South Africa/LR00127/2020|EPI ISL 514359|B.1.1.52|South Africa|2020-07-20	0.0005521688	Africa
Africa|hCoV-19/South Africa/KRISP-K001049/2020|EPI ISL 509308|B.1.1.34|South Africa|2020-07-16	Africa|hCoV-19/South Africa/LR00127/2020|EPI ISL 514359|B.1.1.52|South Africa|2020-07-20	0.0005521708	Africa
Africa|hCoV-19/South Africa/KRISP-K001051/2020|EPI ISL 509309|B.1.1.206|South Africa|2020-07-14	Africa|hCoV-19/South Africa/LR00127/2020|EPI ISL 514359|B.1.1.52|South Africa|2020-07-20	0.0005522048	Africa
Africa|hCoV-19/South Africa/KRISP-K001052/2020|EPI ISL 509310|B.1.1.206|South Africa|2020-07-14	Africa|hCoV-19/South Africa/LR00127/2020|EPI ISL 514359|B.1.1.52|South Africa|2020-07-20	0.0004485691	Africa
Africa|hCoV-19/South Africa/KRISP-K001053/2020|EPI ISL 509311|B.1.1.206|South Africa|2020-07-03	Africa|hCoV-19/South Africa/LR00127/2020|EPI ISL 514359|B.1.1.52|South Africa|2020-07-20	0.0003805747	Africa
Africa|hCoV-19/South Africa/KRISP-K001055/2020|EPI ISL 509313|B.1.1.62|South Africa|2020-07-13	Africa|hCoV-19/South Africa/LR00127/2020|EPI ISL 514359|B.1.1.52|South Africa|2020-07-20	0.0004141108	Africa
Africa|hCoV-19/South Africa/KRISP-K001057/2020|EPI ISL 509314|B.1.1.254|South Africa|2020-07-03	Africa|hCoV-19/South Africa/LR00127/2020|EPI ISL 514359|B.1.1.52|South Africa|2020-07-20	0.0003795336	Africa
Africa|hCoV-19/South Africa/KRISP-K001059/2020|EPI ISL 509316|B.1.1|South Africa|2020-07-01	Africa|hCoV-19/South Africa/LR00127/2020|EPI ISL 514359|B.1.1.52|South Africa|2020-07-20	0.0005176369	Africa
Africa|hCoV-19/South Africa/KRISP-K001061/2020|EPI ISL 509317|B.1.1.206|South Africa|2020-07-04	Africa|hCoV-19/South Africa/LR00127/2020|EPI ISL 514359|B.1.1.52|South Africa|2020-07-20	0.0003795428	Africa
Africa|hCoV-19/South Africa/KRISP-K001062/2020|EPI ISL 509318|B.1.1.206|South Africa|2020-07-03	Africa|hCoV-19/South Africa/LR00127/2020|EPI ISL 514359|B.1.1.52|South Africa|2020-07-20	0.0003795336	Africa
Africa|hCoV-19/South Africa/KRISP-K001063/2020|EPI ISL 509319|B.1.5|South Africa|2020-07-03	Africa|hCoV-19/South Africa/LR00127/2020|EPI ISL 514359|B.1.1.52|South Africa|2020-07-20	0.0005867483	Africa
Africa|hCoV-19/South Africa/KRISP-K001064/2020|EPI ISL 509320|B.1.1.273|South Africa|2020-07-03	Africa|hCoV-19/South Africa/LR00127/2020|EPI ISL 514359|B.1.1.52|South Africa|2020-07-20	0.0003795675	Africa
Africa|hCoV-19/South Africa/KRISP-K001065/2020|EPI ISL 509321|B.1.1|South Africa|2020-07-03	Africa|hCoV-19/South Africa/LR00127/2020|EPI ISL 514359|B.1.1.52|South Africa|2020-07-20	0.0003450471	Africa
Africa|hCoV-19/South Africa/KRISP-K001067/2020|EPI ISL 509323|B.1.1.206|South Africa|2020-07-02	Africa|hCoV-19/South Africa/LR00127/2020|EPI ISL 514359|B.1.1.52|South Africa|2020-07-20	0.0004485984	Africa
Africa|hCoV-19/South Africa/KRISP-K001068/2020|EPI ISL 509324|C.1|South Africa|2020-07-14	Africa|hCoV-19/South Africa/LR00127/2020|EPI ISL 514359|B.1.1.52|South Africa|2020-07-20	0.0005521440	Africa
Africa|hCoV-19/South Africa/KRISP-K001071/2020|EPI ISL 509325|B.1.1.273|South Africa|2020-07-18	Africa|hCoV-19/South Africa/LR00127/2020|EPI ISL 514359|B.1.1.52|South Africa|2020-07-20	0.0004485892	Africa
Africa|hCoV-19/South Africa/KRISP-K001072/2020|EPI ISL 509326|B.1.1.206|South Africa|2020-07-14	Africa|hCoV-19/South Africa/LR00127/2020|EPI ISL 514359|B.1.1.52|South Africa|2020-07-20	0.0003795336	Africa
Africa|hCoV-19/South Africa/KRISP-K001073/2020|EPI ISL 509327|B.1.1|South Africa|2020-07-14	Africa|hCoV-19/South Africa/LR00127/2020|EPI ISL 514359|B.1.1.52|South Africa|2020-07-20	0.0004831061	Africa
Africa|hCoV-19/South Africa/KRISP-K001074/2020|EPI ISL 509328|C.1|South Africa|2020-07-14	Africa|hCoV-19/South Africa/LR00127/2020|EPI ISL 514359|B.1.1.52|South Africa|2020-07-20	0.0005866915	Africa
Africa|hCoV-19/South Africa/KRISP-K001075/2020|EPI ISL 509329|C.1|South Africa|2020-07-02	Africa|hCoV-19/South Africa/LR00127/2020|EPI ISL 514359|B.1.1.52|South Africa|2020-07-20	0.0005521440	Africa
Africa|hCoV-19/South Africa/KRISP-K001076/2020|EPI ISL 509330|B.1.1|South Africa|2020-07-04	Africa|hCoV-19/South Africa/LR00127/2020|EPI ISL 514359|B.1.1.52|South Africa|2020-07-20	0.0003450234	Africa
Africa|hCoV-19/South Africa/KRISP-K001077/2020|EPI ISL 509331|B.1.1|South Africa|2020-07-03	Africa|hCoV-19/South Africa/LR00127/2020|EPI ISL 514359|B.1.1.52|South Africa|2020-07-20	0.0004140737	Africa
Africa|hCoV-19/South Africa/KRISP-K001078/2020|EPI ISL 509332|H.1|South Africa|2020-07-03	Africa|hCoV-19/South Africa/LR00127/2020|EPI ISL 514359|B.1.1.52|South Africa|2020-07-20	0.0003795597	Africa
Africa|hCoV-19/South Africa/KRISP-K001079/2020|EPI ISL 509333|B.1.1.273|South Africa|2020-07-03	Africa|hCoV-19/South Africa/LR00127/2020|EPI ISL 514359|B.1.1.52|South Africa|2020-07-20	0.0005176012	Africa
Africa|hCoV-19/South Africa/KRISP-K001080/2020|EPI ISL 509334|B.1.1|South Africa|2020-07-01	Africa|hCoV-19/South Africa/LR00127/2020|EPI ISL 514359|B.1.1.52|South Africa|2020-07-20	0.0003795428	Africa
Africa|hCoV-19/South Africa/KRISP-K001082/2020|EPI ISL 509335|B.1.1.40|South Africa|2020-07-18	Africa|hCoV-19/South Africa/LR00127/2020|EPI ISL 514359|B.1.1.52|South Africa|2020-07-20	0.0005176244	Africa
Africa|hCoV-19/South Africa/KRISP-K001084/2020|EPI ISL 509337|C.1|South Africa|2020-07-03	Africa|hCoV-19/South Africa/LR00127/2020|EPI ISL 514359|B.1.1.52|South Africa|2020-07-20	0.0006211878	Africa
Africa|hCoV-19/South Africa/KRISP-K001085/2020|EPI ISL 509338|C.1|South Africa|2020-07-13	Africa|hCoV-19/South Africa/LR00127/2020|EPI ISL 514359|B.1.1.52|South Africa|2020-07-20	0.0005176243	Africa
Africa|hCoV-19/South Africa/KRISP-K001087/2020|EPI ISL 509339|B.1.1.56|South Africa|2020-07-13	Africa|hCoV-19/South Africa/LR00127/2020|EPI ISL 514359|B.1.1.52|South Africa|2020-07-20	0.0005176706	Africa
Africa|hCoV-19/South Africa/KRISP-K001088/2020|EPI ISL 509340|B.1.1.99|South Africa|2020-07-13	Africa|hCoV-19/South Africa/LR00127/2020|EPI ISL 514359|B.1.1.52|South Africa|2020-07-20	0.0003105146	Africa
Africa|hCoV-19/South Africa/KRISP-K001091/2020|EPI ISL 509342|B.1.1.206|South Africa|2020-07-10	Africa|hCoV-19/South Africa/LR00127/2020|EPI ISL 514359|B.1.1.52|South Africa|2020-07-20	0.0004485692	Africa
Africa|hCoV-19/South Africa/KRISP-K001096/2020|EPI ISL 509345|B.1.1.206|South Africa|2020-07-13	Africa|hCoV-19/South Africa/LR00127/2020|EPI ISL 514359|B.1.1.52|South Africa|2020-07-20	0.0004830944	Africa
Africa|hCoV-19/South Africa/KRISP-K001097/2020|EPI ISL 509346|B.1.1|South Africa|2020-07-13	Africa|hCoV-19/South Africa/LR00127/2020|EPI ISL 514359|B.1.1.52|South Africa|2020-07-20	0.0005521708	Africa
Africa|hCoV-19/South Africa/KRISP-K001098/2020|EPI ISL 509347|B.1.1|South Africa|2020-07-10	Africa|hCoV-19/South Africa/LR00127/2020|EPI ISL 514359|B.1.1.52|South Africa|2020-07-20	0.0003450317	Africa
Africa|hCoV-19/South Africa/KRISP-K001099/2020|EPI ISL 509348|B.1.1.62|South Africa|2020-07-13	Africa|hCoV-19/South Africa/LR00127/2020|EPI ISL 514359|B.1.1.52|South Africa|2020-07-20	0.0003795675	Africa
Africa|hCoV-19/South Africa/KRISP-K001101/2020|EPI ISL 509350|C.1|South Africa|2020-07-10	Africa|hCoV-19/South Africa/LR00127/2020|EPI ISL 514359|B.1.1.52|South Africa|2020-07-20	0.0005176475	Africa
Africa|hCoV-19/South Africa/KRISP-K001103/2020|EPI ISL 509352|B.1.1.206|South Africa|2020-07-13	Africa|hCoV-19/South Africa/LR00127/2020|EPI ISL 514359|B.1.1.52|South Africa|2020-07-20	0.0004140452	Africa
Africa|hCoV-19/South Africa/KRISP-K001104/2020|EPI ISL 509353|C.1|South Africa|2020-07-13	Africa|hCoV-19/South Africa/LR00127/2020|EPI ISL 514359|B.1.1.52|South Africa|2020-07-20	0.0005176118	Africa
Africa|hCoV-19/South Africa/KRISP-K001105/2020|EPI ISL 509354|B.1.1.206|South Africa|2020-07-10	Africa|hCoV-19/South Africa/LR00127/2020|EPI ISL 514359|B.1.1.52|South Africa|2020-07-20	0.0004140552	Africa
Africa|hCoV-19/South Africa/KRISP-K001109/2020|EPI ISL 509356|B.1.1.34|South Africa|2020-07-16	Africa|hCoV-19/South Africa/LR00127/2020|EPI ISL 514359|B.1.1.52|South Africa|2020-07-20	0.0004140637	Africa
Africa|hCoV-19/South Africa/KRISP-K001110/2020|EPI ISL 509357|C.1|South Africa|2020-07-17	Africa|hCoV-19/South Africa/LR00127/2020|EPI ISL 514359|B.1.1.52|South Africa|2020-07-20	0.0005521688	Africa
Africa|hCoV-19/South Africa/KRISP-K001112/2020|EPI ISL 509358|B.1.5|South Africa|2020-07-17	Africa|hCoV-19/South Africa/LR00127/2020|EPI ISL 514359|B.1.1.52|South Africa|2020-07-20	0.0005176957	Africa
Africa|hCoV-19/South Africa/KRISP-K001113/2020|EPI ISL 509359|B.1|South Africa|2020-07-14	Africa|hCoV-19/South Africa/LR00127/2020|EPI ISL 514359|B.1.1.52|South Africa|2020-07-20	0.0005941562	Africa
Africa|hCoV-19/South Africa/KRISP-K001114/2020|EPI ISL 509360|B.1.1|South Africa|2020-07-17	Africa|hCoV-19/South Africa/LR00127/2020|EPI ISL 514359|B.1.1.52|South Africa|2020-07-20	0.0003105146	Africa
Africa|hCoV-19/South Africa/KRISP-K001115/2020|EPI ISL 509361|B.1|South Africa|2020-07-14	Africa|hCoV-19/South Africa/LR00127/2020|EPI ISL 514359|B.1.1.52|South Africa|2020-07-20	0.0006213013	Africa
Africa|hCoV-19/South Africa/KRISP-K001116/2020|EPI ISL 509362|C.1|South Africa|2020-07-16	Africa|hCoV-19/South Africa/LR00127/2020|EPI ISL 514359|B.1.1.52|South Africa|2020-07-20	0.0005867177	Africa
Africa|hCoV-19/South Africa/KRISP-K001117/2020|EPI ISL 509363|H.1|South Africa|2020-07-17	Africa|hCoV-19/South Africa/LR00127/2020|EPI ISL 514359|B.1.1.52|South Africa|2020-07-20	0.0004486092	Africa
Africa|hCoV-19/South Africa/KRISP-K001118/2020|EPI ISL 509364|B.1.1.206|South Africa|2020-07-16	Africa|hCoV-19/South Africa/LR00127/2020|EPI ISL 514359|B.1.1.52|South Africa|2020-07-20	0.0003795336	Africa
Africa|hCoV-19/South Africa/KRISP-K001121/2020|EPI ISL 509365|B.1.1.273|South Africa|2020-07-16	Africa|hCoV-19/South Africa/LR00127/2020|EPI ISL 514359|B.1.1.52|South Africa|2020-07-20	0.0004485800	Africa
Africa|hCoV-19/South Africa/KRISP-K001122/2020|EPI ISL 515801|B.1.106|South Africa|2020-07-16	Africa|hCoV-19/South Africa/LR00127/2020|EPI ISL 514359|B.1.1.52|South Africa|2020-07-20	0.0005176369	Africa
Africa|hCoV-19/South Africa/KRISP-K001123/2020|EPI ISL 509366|B.1.1.34|South Africa|2020-07-15	Africa|hCoV-19/South Africa/LR00127/2020|EPI ISL 514359|B.1.1.52|South Africa|2020-07-20	0.0004140637	Africa
Africa|hCoV-19/South Africa/KRISP-K001124/2020|EPI ISL 509367|B.1.1.40|South Africa|2020-07-16	Africa|hCoV-19/South Africa/LR00127/2020|EPI ISL 514359|B.1.1.52|South Africa|2020-07-20	0.0004830943	Africa
Africa|hCoV-19/South Africa/KRISP-K001125/2020|EPI ISL 509368|B.1.1.117|South Africa|2020-07-16	Africa|hCoV-19/South Africa/LR00127/2020|EPI ISL 514359|B.1.1.52|South Africa|2020-07-20	0.0004140552	Africa
Africa|hCoV-19/South Africa/KRISP-K001126/2020|EPI ISL 509369|B.1.5|South Africa|2020-07-16	Africa|hCoV-19/South Africa/LR00127/2020|EPI ISL 514359|B.1.1.52|South Africa|2020-07-20	0.0005867057	Africa
Africa|hCoV-19/South Africa/KRISP-K001128/2020|EPI ISL 509371|B.1.1.273|South Africa|2020-07-16	Africa|hCoV-19/South Africa/LR00127/2020|EPI ISL 514359|B.1.1.52|South Africa|2020-07-20	0.0003849745	Africa
Africa|hCoV-19/South Africa/KRISP-K001317/2020|EPI ISL 515802|B.1.1.62|South Africa|2020-07-17	Africa|hCoV-19/South Africa/LR00127/2020|EPI ISL 514359|B.1.1.52|South Africa|2020-07-20	0.0004140821	Africa
Africa|hCoV-19/South Africa/KRISP-K001318/2020|EPI ISL 515803|B.1.1|South Africa|2020-07-18	Africa|hCoV-19/South Africa/LR00127/2020|EPI ISL 514359|B.1.1.52|South Africa|2020-07-20	0.0004485984	Africa
Africa|hCoV-19/South Africa/KRISP-K001319/2020|EPI ISL 515804|B.1.1.40|South Africa|2020-07-18	Africa|hCoV-19/South Africa/LR00127/2020|EPI ISL 514359|B.1.1.52|South Africa|2020-07-20	0.0004140637	Africa
Africa|hCoV-19/South Africa/KRISP-K001320/2020|EPI ISL 515805|C.6|South Africa|2020-07-18	Africa|hCoV-19/South Africa/LR00127/2020|EPI ISL 514359|B.1.1.52|South Africa|2020-07-20	0.0007250744	Africa
Africa|hCoV-19/South Africa/KRISP-K001321/2020|EPI ISL 515806|B.1.5.31|South Africa|2020-07-18	Africa|hCoV-19/South Africa/LR00127/2020|EPI ISL 514359|B.1.1.52|South Africa|2020-07-20	0.0005867199	Africa
Africa|hCoV-19/South Africa/KRISP-K001322/2020|EPI ISL 515807|B.1.1.57|South Africa|2020-07-18	Africa|hCoV-19/South Africa/LR00127/2020|EPI ISL 514359|B.1.1.52|South Africa|2020-07-20	0.0004485892	Africa
Africa|hCoV-19/South Africa/KRISP-K001323/2020|EPI ISL 515808|B.1|South Africa|2020-07-18	Africa|hCoV-19/South Africa/LR00127/2020|EPI ISL 514359|B.1.1.52|South Africa|2020-07-20	0.0005522336	Africa
Africa|hCoV-19/South Africa/KRISP-K001324/2020|EPI ISL 515809|B.1.5.16|South Africa|2020-07-18	Africa|hCoV-19/South Africa/LR00127/2020|EPI ISL 514359|B.1.1.52|South Africa|2020-07-20	0.0006903325	Africa
Africa|hCoV-19/South Africa/KRISP-K001325/2020|EPI ISL 515810|H.1|South Africa|2020-07-18	Africa|hCoV-19/South Africa/LR00127/2020|EPI ISL 514359|B.1.1.52|South Africa|2020-07-20	0.0004140737	Africa
Africa|hCoV-19/South Africa/KRISP-K001326/2020|EPI ISL 515811|B.1.1.34|South Africa|2020-07-18	Africa|hCoV-19/South Africa/LR00127/2020|EPI ISL 514359|B.1.1.52|South Africa|2020-07-20	0.0004485783	Africa
Africa|hCoV-19/South Africa/KRISP-K001327/2020|EPI ISL 515812|B.1.5.16|South Africa|2020-07-18	Africa|hCoV-19/South Africa/LR00127/2020|EPI ISL 514359|B.1.1.52|South Africa|2020-07-20	0.0005522202	Africa
Africa|hCoV-19/South Africa/KRISP-K001328/2020|EPI ISL 515813|B.1.1.34|South Africa|2020-07-18	Africa|hCoV-19/South Africa/LR00127/2020|EPI ISL 514359|B.1.1.52|South Africa|2020-07-20	0.0005521934	Africa
Africa|hCoV-19/South Africa/KRISP-K001329/2020|EPI ISL 515814|B.1.1.206|South Africa|2020-07-18	Africa|hCoV-19/South Africa/LR00127/2020|EPI ISL 514359|B.1.1.52|South Africa|2020-07-20	0.0004830728	Africa
Africa|hCoV-19/South Africa/KRISP-K001330/2020|EPI ISL 515815|B.1.1.206|South Africa|2020-07-18	Africa|hCoV-19/South Africa/LR00127/2020|EPI ISL 514359|B.1.1.52|South Africa|2020-07-20	0.0004140452	Africa
Africa|hCoV-19/South Africa/KRISP-K001331/2020|EPI ISL 515816|B.1.1.206|South Africa|2020-07-19	Africa|hCoV-19/South Africa/LR00127/2020|EPI ISL 514359|B.1.1.52|South Africa|2020-07-20	0.0004485892	Africa
Africa|hCoV-19/South Africa/KRISP-K001332/2020|EPI ISL 515817|B.1.1.62|South Africa|2020-07-19	Africa|hCoV-19/South Africa/LR00127/2020|EPI ISL 514359|B.1.1.52|South Africa|2020-07-20	0.0004485983	Africa
Africa|hCoV-19/South Africa/KRISP-K001333/2020|EPI ISL 515818|B.1.1.206|South Africa|2020-07-19	Africa|hCoV-19/South Africa/LR00127/2020|EPI ISL 514359|B.1.1.52|South Africa|2020-07-20	0.0004485800	Africa
Africa|hCoV-19/South Africa/KRISP-K001334/2020|EPI ISL 515819|B.1.1.206|South Africa|2020-07-19	Africa|hCoV-19/South Africa/LR00127/2020|EPI ISL 514359|B.1.1.52|South Africa|2020-07-20	0.0004485892	Africa
Africa|hCoV-19/South Africa/KRISP-K001335/2020|EPI ISL 515820|B.1.1.206|South Africa|2020-07-19	Africa|hCoV-19/South Africa/LR00127/2020|EPI ISL 514359|B.1.1.52|South Africa|2020-07-20	0.0005521688	Africa
Africa|hCoV-19/South Africa/KRISP-K001336/2020|EPI ISL 515821|B.1.1.62|South Africa|2020-07-19	Africa|hCoV-19/South Africa/LR00127/2020|EPI ISL 514359|B.1.1.52|South Africa|2020-07-20	0.0003450542	Africa
Africa|hCoV-19/South Africa/KRISP-K001337/2020|EPI ISL 515822|B.1.1.206|South Africa|2020-07-19	Africa|hCoV-19/South Africa/LR00127/2020|EPI ISL 514359|B.1.1.52|South Africa|2020-07-20	0.0004485984	Africa
Africa|hCoV-19/South Africa/KRISP-K001338/2020|EPI ISL 515823|B.1.5.16|South Africa|2020-07-18	Africa|hCoV-19/South Africa/LR00127/2020|EPI ISL 514359|B.1.1.52|South Africa|2020-07-20	0.0005522202	Africa
Africa|hCoV-19/South Africa/KRISP-K001339/2020|EPI ISL 515824|B.1.1.57|South Africa|2020-07-10	Africa|hCoV-19/South Africa/LR00127/2020|EPI ISL 514359|B.1.1.52|South Africa|2020-07-20	0.0004842354	Africa
Africa|hCoV-19/South Africa/KRISP-K001340/2020|EPI ISL 515825|B.1.1.206|South Africa|2020-07-10	Africa|hCoV-19/South Africa/LR00127/2020|EPI ISL 514359|B.1.1.52|South Africa|2020-07-20	0.0004831062	Africa
Africa|hCoV-19/South Africa/KRISP-K001341/2020|EPI ISL 515826|B.1.1.56|South Africa|2020-07-10	Africa|hCoV-19/South Africa/LR00127/2020|EPI ISL 514359|B.1.1.52|South Africa|2020-07-20	0.0004831160	Africa
Africa|hCoV-19/South Africa/KRISP-K001344/2020|EPI ISL 515829|B.1.1.254|South Africa|2020-07-13	Africa|hCoV-19/South Africa/LR00127/2020|EPI ISL 514359|B.1.1.52|South Africa|2020-07-20	0.0004140552	Africa
Africa|hCoV-19/South Africa/KRISP-K001345/2020|EPI ISL 515830|B.1.106|South Africa|2020-07-13	Africa|hCoV-19/South Africa/LR00127/2020|EPI ISL 514359|B.1.1.52|South Africa|2020-07-20	0.0006212585	Africa
Africa|hCoV-19/South Africa/KRISP-K001346/2020|EPI ISL 515831|H.1|South Africa|2020-07-13	Africa|hCoV-19/South Africa/LR00127/2020|EPI ISL 514359|B.1.1.52|South Africa|2020-07-20	0.0003795597	Africa
Africa|hCoV-19/South Africa/KRISP-K001347/2020|EPI ISL 515832|H.1|South Africa|2020-07-01	Africa|hCoV-19/South Africa/LR00127/2020|EPI ISL 514359|B.1.1.52|South Africa|2020-07-20	0.0003450317	Africa
Africa|hCoV-19/South Africa/KRISP-K001348/2020|EPI ISL 515833|B.1.5|South Africa|2020-07-01	Africa|hCoV-19/South Africa/LR00127/2020|EPI ISL 514359|B.1.1.52|South Africa|2020-07-20	0.0005522335	Africa
Africa|hCoV-19/South Africa/KRISP-K001349/2020|EPI ISL 515834|B.1.5|South Africa|2020-07-01	Africa|hCoV-19/South Africa/LR00127/2020|EPI ISL 514359|B.1.1.52|South Africa|2020-07-20	0.0006265276	Africa
Africa|hCoV-19/South Africa/KRISP-K001350/2020|EPI ISL 515835|B.1.1.273|South Africa|2020-06-30	Africa|hCoV-19/South Africa/LR00127/2020|EPI ISL 514359|B.1.1.52|South Africa|2020-07-20	0.0004140554	Africa
Africa|hCoV-19/South Africa/KRISP-K001351/2020|EPI ISL 515836|B.1.1.206|South Africa|2020-07-01	Africa|hCoV-19/South Africa/LR00127/2020|EPI ISL 514359|B.1.1.52|South Africa|2020-07-20	0.0005521688	Africa
Africa|hCoV-19/South Africa/KRISP-K001352/2020|EPI ISL 515837|B.1.1|South Africa|2020-06-24	Africa|hCoV-19/South Africa/LR00127/2020|EPI ISL 514359|B.1.1.52|South Africa|2020-07-20	0.0003795336	Africa
Africa|hCoV-19/South Africa/KRISP-K001353/2020|EPI ISL 515838|B.1.1.1|South Africa|2020-07-01	Africa|hCoV-19/South Africa/LR00127/2020|EPI ISL 514359|B.1.1.52|South Africa|2020-07-20	0.0005521193	Africa
Africa|hCoV-19/South Africa/KRISP-K001354/2020|EPI ISL 515839|B.1.1.273|South Africa|2020-07-01	Africa|hCoV-19/South Africa/LR00127/2020|EPI ISL 514359|B.1.1.52|South Africa|2020-07-20	0.0005176369	Africa
Africa|hCoV-19/South Africa/KRISP-K001355/2020|EPI ISL 515840|B.1.1.273|South Africa|2020-07-17	Africa|hCoV-19/South Africa/LR00127/2020|EPI ISL 514359|B.1.1.52|South Africa|2020-07-20	0.0004140653	Africa
Africa|hCoV-19/South Africa/KRISP-K001356/2020|EPI ISL 515841|B.1.1.34|South Africa|2020-07-16	Africa|hCoV-19/South Africa/LR00127/2020|EPI ISL 514359|B.1.1.52|South Africa|2020-07-20	0.0003795505	Africa
Africa|hCoV-19/South Africa/KRISP-K001357/2020|EPI ISL 515842|C.1|South Africa|2020-07-16	Africa|hCoV-19/South Africa/LR00127/2020|EPI ISL 514359|B.1.1.52|South Africa|2020-07-20	0.0007248615	Africa
Africa|hCoV-19/South Africa/KRISP-K001358/2020|EPI ISL 515843|H.1|South Africa|2020-07-15	Africa|hCoV-19/South Africa/LR00127/2020|EPI ISL 514359|B.1.1.52|South Africa|2020-07-20	0.0004140922	Africa
Africa|hCoV-19/South Africa/KRISP-K001359/2020|EPI ISL 515844|B.1.1.273|South Africa|2020-07-16	Africa|hCoV-19/South Africa/LR00127/2020|EPI ISL 514359|B.1.1.52|South Africa|2020-07-20	0.0005521194	Africa
Africa|hCoV-19/South Africa/KRISP-K001360/2020|EPI ISL 515845|B.1.1.206|South Africa|2020-07-16	Africa|hCoV-19/South Africa/LR00127/2020|EPI ISL 514359|B.1.1.52|South Africa|2020-07-20	0.0005176475	Africa
Africa|hCoV-19/South Africa/KRISP-K001361/2020|EPI ISL 515846|C.1|South Africa|2020-07-16	Africa|hCoV-19/South Africa/LR00127/2020|EPI ISL 514359|B.1.1.52|South Africa|2020-07-20	0.0006558450	Africa
Africa|hCoV-19/South Africa/KRISP-K001362/2020|EPI ISL 515847|B.1.1|South Africa|2020-07-15	Africa|hCoV-19/South Africa/LR00127/2020|EPI ISL 514359|B.1.1.52|South Africa|2020-07-20	0.0003105210	Africa
Africa|hCoV-19/South Africa/KRISP-K001363/2020|EPI ISL 515848|H.1|South Africa|2020-07-17	Africa|hCoV-19/South Africa/LR00127/2020|EPI ISL 514359|B.1.1.52|South Africa|2020-07-20	0.0004140737	Africa
Africa|hCoV-19/South Africa/KRISP-K001364/2020|EPI ISL 515849|B.1.1.273|South Africa|2020-07-16	Africa|hCoV-19/South Africa/LR00127/2020|EPI ISL 514359|B.1.1.52|South Africa|2020-07-20	0.0003795336	Africa
Africa|hCoV-19/South Africa/KRISP-K001365/2020|EPI ISL 515850|B.1.1.273|South Africa|2020-07-16	Africa|hCoV-19/South Africa/LR00127/2020|EPI ISL 514359|B.1.1.52|South Africa|2020-07-20	0.0004831277	Africa
Africa|hCoV-19/South Africa/KRISP-K001366/2020|EPI ISL 515851|B.1.140|South Africa|2020-07-16	Africa|hCoV-19/South Africa/LR00127/2020|EPI ISL 514359|B.1.1.52|South Africa|2020-07-20	0.0006903659	Africa
Africa|hCoV-19/South Africa/KRISP-K001367/2020|EPI ISL 515852|B.1.1.273|South Africa|2020-07-16	Africa|hCoV-19/South Africa/LR00127/2020|EPI ISL 514359|B.1.1.52|South Africa|2020-07-20	0.0003795336	Africa
Africa|hCoV-19/South Africa/KRISP-K001368/2020|EPI ISL 515853|B.1.1.273|South Africa|2020-07-15	Africa|hCoV-19/South Africa/LR00127/2020|EPI ISL 514359|B.1.1.52|South Africa|2020-07-20	0.0004830845	Africa
Africa|hCoV-19/South Africa/KRISP-K001370/2020|EPI ISL 515855|H.1|South Africa|2020-07-15	Africa|hCoV-19/South Africa/LR00127/2020|EPI ISL 514359|B.1.1.52|South Africa|2020-07-20	0.0003810413	Africa
Africa|hCoV-19/South Africa/KRISP-K001372/2020|EPI ISL 515857|B.1.1.52|South Africa|2020-07-15	Africa|hCoV-19/South Africa/LR00127/2020|EPI ISL 514359|B.1.1.52|South Africa|2020-07-20	0.0004149227	Africa
Africa|hCoV-19/South Africa/KRISP-K001373/2020|EPI ISL 515858|B.1.1.273|South Africa|2020-07-17	Africa|hCoV-19/South Africa/LR00127/2020|EPI ISL 514359|B.1.1.52|South Africa|2020-07-20	0.0004831062	Africa
Africa|hCoV-19/South Africa/KRISP-K001374/2020|EPI ISL 515859|B.1.1.273|South Africa|2020-07-16	Africa|hCoV-19/South Africa/LR00127/2020|EPI ISL 514359|B.1.1.52|South Africa|2020-07-20	0.0004831294	Africa
Africa|hCoV-19/South Africa/KRISP-K001375/2020|EPI ISL 515860|B.1.1.273|South Africa|2020-07-16	Africa|hCoV-19/South Africa/LR00127/2020|EPI ISL 514359|B.1.1.52|South Africa|2020-07-20	0.0005176012	Africa
Africa|hCoV-19/South Africa/KRISP-K001377/2020|EPI ISL 515862|B.1.1.206|South Africa|2020-07-16	Africa|hCoV-19/South Africa/LR00127/2020|EPI ISL 514359|B.1.1.52|South Africa|2020-07-20	0.0003795336	Africa
Africa|hCoV-19/South Africa/KRISP-K001378/2020|EPI ISL 515863|B.1.1.117|South Africa|2020-07-17	Africa|hCoV-19/South Africa/LR00127/2020|EPI ISL 514359|B.1.1.52|South Africa|2020-07-20	0.0003450234	Africa
Africa|hCoV-19/South Africa/KRISP-K001379/2020|EPI ISL 515864|B.1.1.206|South Africa|2020-07-09	Africa|hCoV-19/South Africa/LR00127/2020|EPI ISL 514359|B.1.1.52|South Africa|2020-07-20	0.0004140452	Africa
Africa|hCoV-19/South Africa/KRISP-K001380/2020|EPI ISL 515865|B.1.1.206|South Africa|2020-07-19	Africa|hCoV-19/South Africa/LR00127/2020|EPI ISL 514359|B.1.1.52|South Africa|2020-07-20	0.0004485691	Africa
Africa|hCoV-19/South Africa/KRISP-K001381/2020|EPI ISL 515866|C.1|South Africa|2020-07-19	Africa|hCoV-19/South Africa/LR00127/2020|EPI ISL 514359|B.1.1.52|South Africa|2020-07-20	0.0007594127	Africa
Africa|hCoV-19/South Africa/KRISP-K001383/2020|EPI ISL 515867|B.1.1.206|South Africa|2020-07-17	Africa|hCoV-19/South Africa/LR00127/2020|EPI ISL 514359|B.1.1.52|South Africa|2020-07-20	0.0005867298	Africa
Africa|hCoV-19/South Africa/KRISP-K001384/2020|EPI ISL 515868|B.1.1.206|South Africa|2020-07-17	Africa|hCoV-19/South Africa/LR00127/2020|EPI ISL 514359|B.1.1.52|South Africa|2020-07-20	0.0005176243	Africa
Africa|hCoV-19/South Africa/KRISP-K001385/2020|EPI ISL 515869|B.1.1.206|South Africa|2020-07-09	Africa|hCoV-19/South Africa/LR00127/2020|EPI ISL 514359|B.1.1.52|South Africa|2020-07-20	0.0003795336	Africa
Africa|hCoV-19/South Africa/KRISP-K001386/2020|EPI ISL 515870|C.1|South Africa|2020-07-17	Africa|hCoV-19/South Africa/LR00127/2020|EPI ISL 514359|B.1.1.52|South Africa|2020-07-20	0.0006557998	Africa
Africa|hCoV-19/South Africa/KRISP-K001388/2020|EPI ISL 515872|B.1.1.62|South Africa|2020-07-18	Africa|hCoV-19/South Africa/LR00127/2020|EPI ISL 514359|B.1.1.52|South Africa|2020-07-20	0.0004140922	Africa
Africa|hCoV-19/South Africa/KRISP-K001390/2020|EPI ISL 515874|B.1.140|South Africa|2020-07-20	Africa|hCoV-19/South Africa/LR00127/2020|EPI ISL 514359|B.1.1.52|South Africa|2020-07-20	0.0006213013	Africa
Africa|hCoV-19/South Africa/KRISP-K001391/2020|EPI ISL 515875|C.9|South Africa|2020-07-18	Africa|hCoV-19/South Africa/LR00127/2020|EPI ISL 514359|B.1.1.52|South Africa|2020-07-20	0.0006211878	Africa
Africa|hCoV-19/South Africa/KRISP-K001393/2020|EPI ISL 515877|B.1.1.206|South Africa|2020-07-16	Africa|hCoV-19/South Africa/LR00127/2020|EPI ISL 514359|B.1.1.52|South Africa|2020-07-20	0.0004140452	Africa
Africa|hCoV-19/South Africa/KRISP-K001394/2020|EPI ISL 515878|B.1.1.273|South Africa|2020-07-18	Africa|hCoV-19/South Africa/LR00127/2020|EPI ISL 514359|B.1.1.52|South Africa|2020-07-20	0.0004830844	Africa
Africa|hCoV-19/South Africa/KRISP-K001395/2020|EPI ISL 515879|B.1.1.273|South Africa|2020-07-19	Africa|hCoV-19/South Africa/LR00127/2020|EPI ISL 514359|B.1.1.52|South Africa|2020-07-20	0.0004980453	Africa
Africa|hCoV-19/South Africa/KRISP-K001397/2020|EPI ISL 515880|C.9|South Africa|2020-07-18	Africa|hCoV-19/South Africa/LR00127/2020|EPI ISL 514359|B.1.1.52|South Africa|2020-07-20	0.0006255698	Africa
Africa|hCoV-19/South Africa/KRISP-K001398/2020|EPI ISL 515881|B.1.1.206|South Africa|2020-07-18	Africa|hCoV-19/South Africa/LR00127/2020|EPI ISL 514359|B.1.1.52|South Africa|2020-07-20	0.0005176475	Africa
Africa|hCoV-19/South Africa/KRISP-K001399/2020|EPI ISL 515882|B.1.1.206|South Africa|2020-07-18	Africa|hCoV-19/South Africa/LR00127/2020|EPI ISL 514359|B.1.1.52|South Africa|2020-07-20	0.0003795428	Africa
Africa|hCoV-19/South Africa/KRISP-K001400/2020|EPI ISL 515883|B.1.106|South Africa|2020-07-17	Africa|hCoV-19/South Africa/LR00127/2020|EPI ISL 514359|B.1.1.52|South Africa|2020-07-20	0.0005176369	Africa
Africa|hCoV-19/South Africa/KRISP-K001402/2020|EPI ISL 515885|B.1.1.206|South Africa|2020-07-18	Africa|hCoV-19/South Africa/LR00127/2020|EPI ISL 514359|B.1.1.52|South Africa|2020-07-20	0.0004486000	Africa
Africa|hCoV-19/South Africa/KRISP-K001403/2020|EPI ISL 515886|B.1.1.206|South Africa|2020-07-18	Africa|hCoV-19/South Africa/LR00127/2020|EPI ISL 514359|B.1.1.52|South Africa|2020-07-20	0.0004140738	Africa
Africa|hCoV-19/South Africa/KRISP-K001405/2020|EPI ISL 515888|B.1.1.206|South Africa|2020-07-18	Africa|hCoV-19/South Africa/LR00127/2020|EPI ISL 514359|B.1.1.52|South Africa|2020-07-20	0.0004140552	Africa
Africa|hCoV-19/South Africa/KRISP-K001407/2020|EPI ISL 515890|C.9|South Africa|2020-07-18	Africa|hCoV-19/South Africa/LR00127/2020|EPI ISL 514359|B.1.1.52|South Africa|2020-07-20	0.0006578912	Africa
Africa|hCoV-19/South Africa/KRISP-K001408/2020|EPI ISL 515891|B.1.1.206|South Africa|2020-07-18	Africa|hCoV-19/South Africa/LR00127/2020|EPI ISL 514359|B.1.1.52|South Africa|2020-07-20	0.0004140738	Africa
Africa|hCoV-19/South Africa/KRISP-K001409/2020|EPI ISL 515892|B.1.1.273|South Africa|2020-07-17	Africa|hCoV-19/South Africa/LR00127/2020|EPI ISL 514359|B.1.1.52|South Africa|2020-07-20	0.0005521708	Africa
Africa|hCoV-19/South Africa/KRISP-K001410/2020|EPI ISL 515893|C.1|South Africa|2020-07-17	Africa|hCoV-19/South Africa/LR00127/2020|EPI ISL 514359|B.1.1.52|South Africa|2020-07-20	0.0005867056	Africa
Africa|hCoV-19/South Africa/KRISP-K002162/2020|EPI ISL 515568|H.1|South Africa|2020-07-08	Africa|hCoV-19/South Africa/LR00127/2020|EPI ISL 514359|B.1.1.52|South Africa|2020-07-20	0.0004140737	Africa
Africa|hCoV-19/South Africa/KRISP-K002163/2020|EPI ISL 515569|B.1.1.206|South Africa|2020-07-22	Africa|hCoV-19/South Africa/LR00127/2020|EPI ISL 514359|B.1.1.52|South Africa|2020-07-20	0.0004140637	Africa
Africa|hCoV-19/South Africa/KRISP-K002165/2020|EPI ISL 515571|B.1.1.206|South Africa|2020-07-22	Africa|hCoV-19/South Africa/LR00127/2020|EPI ISL 514359|B.1.1.52|South Africa|2020-07-20	0.0004495042	Africa
Africa|hCoV-19/South Africa/KRISP-K002168/2020|EPI ISL 515572|B.1.1|South Africa|2020-07-01	Africa|hCoV-19/South Africa/LR00127/2020|EPI ISL 514359|B.1.1.52|South Africa|2020-07-20	0.0003585803	Africa
Africa|hCoV-19/South Africa/KRISP-K002171/2020|EPI ISL 515573|H.1|South Africa|2020-07-08	Africa|hCoV-19/South Africa/LR00127/2020|EPI ISL 514359|B.1.1.52|South Africa|2020-07-20	0.0003795597	Africa
Africa|hCoV-19/South Africa/KRISP-K002172/2020|EPI ISL 515574|B.1|South Africa|2020-07-08	Africa|hCoV-19/South Africa/LR00127/2020|EPI ISL 514359|B.1.1.52|South Africa|2020-07-20	0.0006562189	Africa
Africa|hCoV-19/South Africa/KRISP-K002173/2020|EPI ISL 515575|B.1.1.206|South Africa|2020-07-08	Africa|hCoV-19/South Africa/LR00127/2020|EPI ISL 514359|B.1.1.52|South Africa|2020-07-20	0.0005176581	Africa
Africa|hCoV-19/South Africa/KRISP-K002174/2020|EPI ISL 515576|B.1.1.206|South Africa|2020-07-09	Africa|hCoV-19/South Africa/LR00127/2020|EPI ISL 514359|B.1.1.52|South Africa|2020-07-20	0.0003802024	Africa
Africa|hCoV-19/South Africa/KRISP-K002175/2020|EPI ISL 515577|B.1.1.57|South Africa|2020-07-09	Africa|hCoV-19/South Africa/LR00127/2020|EPI ISL 514359|B.1.1.52|South Africa|2020-07-20	0.0003474601	Africa
Africa|hCoV-19/South Africa/KRISP-K002176/2020|EPI ISL 515578|B.1.1.206|South Africa|2020-06-29	Africa|hCoV-19/South Africa/LR00127/2020|EPI ISL 514359|B.1.1.52|South Africa|2020-07-20	0.0003183890	Africa
Africa|hCoV-19/South Africa/KRISP-K002177/2020|EPI ISL 515579|B.1.1.57|South Africa|2020-07-09	Africa|hCoV-19/South Africa/LR00127/2020|EPI ISL 514359|B.1.1.52|South Africa|2020-07-20	0.0003476167	Africa
Africa|hCoV-19/South Africa/KRISP-K002179/2020|EPI ISL 515580|B.1.1.273|South Africa|2020-07-08	Africa|hCoV-19/South Africa/LR00127/2020|EPI ISL 514359|B.1.1.52|South Africa|2020-07-20	0.0004140738	Africa
Africa|hCoV-19/South Africa/KRISP-K002182/2020|EPI ISL 515581|B.1.1|South Africa|2020-07-08	Africa|hCoV-19/South Africa/LR00127/2020|EPI ISL 514359|B.1.1.52|South Africa|2020-07-20	0.0004545484	Africa
Africa|hCoV-19/South Africa/KRISP-K002183/2020|EPI ISL 515582|B.1.1.206|South Africa|2020-07-09	Africa|hCoV-19/South Africa/LR00127/2020|EPI ISL 514359|B.1.1.52|South Africa|2020-07-20	0.0005176581	Africa
Africa|hCoV-19/South Africa/KRISP-K002185/2020|EPI ISL 515584|B.1.1.84|South Africa|2020-06-30	Africa|hCoV-19/South Africa/LR00127/2020|EPI ISL 514359|B.1.1.52|South Africa|2020-07-20	0.0003450317	Africa
Africa|hCoV-19/South Africa/KRISP-K002186/2020|EPI ISL 515585|B.1.1.84|South Africa|2020-06-30	Africa|hCoV-19/South Africa/LR00127/2020|EPI ISL 514359|B.1.1.52|South Africa|2020-07-20	0.0004485582	Africa
Africa|hCoV-19/South Africa/KRISP-K002187/2020|EPI ISL 515586|B.1.1.273|South Africa|2020-07-08	Africa|hCoV-19/South Africa/LR00127/2020|EPI ISL 514359|B.1.1.52|South Africa|2020-07-20	0.0004485691	Africa
Africa|hCoV-19/South Africa/KRISP-K002188/2020|EPI ISL 515587|B.1.5|South Africa|2020-07-08	Africa|hCoV-19/South Africa/LR00127/2020|EPI ISL 514359|B.1.1.52|South Africa|2020-07-20	0.0003831111	Africa
Africa|hCoV-19/South Africa/KRISP-K002189/2020|EPI ISL 515588|B.1.5|South Africa|2020-07-08	Africa|hCoV-19/South Africa/LR00127/2020|EPI ISL 514359|B.1.1.52|South Africa|2020-07-20	0.0004149670	Africa
Africa|hCoV-19/South Africa/KRISP-K002190/2020|EPI ISL 515589|B.1.1.62|South Africa|2020-07-14	Africa|hCoV-19/South Africa/LR00127/2020|EPI ISL 514359|B.1.1.52|South Africa|2020-07-20	0.0003795675	Africa
Africa|hCoV-19/South Africa/KRISP-K002191/2020|EPI ISL 515590|B.1.5|South Africa|2020-07-06	Africa|hCoV-19/South Africa/LR00127/2020|EPI ISL 514359|B.1.1.52|South Africa|2020-07-20	0.0004167582	Africa
Africa|hCoV-19/South Africa/KRISP-K002194/2020|EPI ISL 515592|B.1.1.40|South Africa|2020-07-16	Africa|hCoV-19/South Africa/LR00127/2020|EPI ISL 514359|B.1.1.52|South Africa|2020-07-20	0.0005175887	Africa
Africa|hCoV-19/South Africa/KRISP-K002195/2020|EPI ISL 515593|C.1|South Africa|2020-07-10	Africa|hCoV-19/South Africa/LR00127/2020|EPI ISL 514359|B.1.1.52|South Africa|2020-07-20	0.0005522527	Africa
Africa|hCoV-19/South Africa/KRISP-K002196/2020|EPI ISL 515594|B.1.1.273|South Africa|2020-07-05	Africa|hCoV-19/South Africa/LR00127/2020|EPI ISL 514359|B.1.1.52|South Africa|2020-07-20	0.0004485692	Africa
Africa|hCoV-19/South Africa/KRISP-K002197/2020|EPI ISL 515595|B.1.1.206|South Africa|2020-07-13	Africa|hCoV-19/South Africa/LR00127/2020|EPI ISL 514359|B.1.1.52|South Africa|2020-07-20	0.0004321322	Africa
Africa|hCoV-19/South Africa/KRISP-K002198/2020|EPI ISL 515596|B.1.5|South Africa|2020-07-17	Africa|hCoV-19/South Africa/LR00127/2020|EPI ISL 514359|B.1.1.52|South Africa|2020-07-20	0.0005523687	Africa
Africa|hCoV-19/South Africa/KRISP-K002199/2020|EPI ISL 515597|B.1.140|South Africa|2020-07-14	Africa|hCoV-19/South Africa/LR00127/2020|EPI ISL 514359|B.1.1.52|South Africa|2020-07-20	0.0005522335	Africa
Africa|hCoV-19/South Africa/KRISP-K002200/2020|EPI ISL 515598|B.1.144|South Africa|2020-07-01	Africa|hCoV-19/South Africa/LR00127/2020|EPI ISL 514359|B.1.1.52|South Africa|2020-07-20	0.0002872431	Africa
Africa|hCoV-19/South Africa/KRISP-K002201/2020|EPI ISL 515599|B.1.106|South Africa|2020-07-01	Africa|hCoV-19/South Africa/LR00127/2020|EPI ISL 514359|B.1.1.52|South Africa|2020-07-20	0.0005552608	Africa
Africa|hCoV-19/South Africa/KRISP-K002202/2020|EPI ISL 515600|B.1.140|South Africa|2020-07-16	Africa|hCoV-19/South Africa/LR00127/2020|EPI ISL 514359|B.1.1.52|South Africa|2020-07-20	0.0005522335	Africa
Africa|hCoV-19/South Africa/KRISP-K002203/2020|EPI ISL 515601|B.1.140|South Africa|2020-07-09	Africa|hCoV-19/South Africa/LR00127/2020|EPI ISL 514359|B.1.1.52|South Africa|2020-07-20	0.0006213036	Africa
Africa|hCoV-19/South Africa/KRISP-K002204/2020|EPI ISL 515602|B.1.1.273|South Africa|2020-07-18	Africa|hCoV-19/South Africa/LR00127/2020|EPI ISL 514359|B.1.1.52|South Africa|2020-07-20	0.0004485691	Africa
Africa|hCoV-19/South Africa/KRISP-K002205/2020|EPI ISL 515603|B.1.106|South Africa|2020-07-16	Africa|hCoV-19/South Africa/LR00127/2020|EPI ISL 514359|B.1.1.52|South Africa|2020-07-20	0.0006904113	Africa
Africa|hCoV-19/South Africa/KRISP-K002206/2020|EPI ISL 515604|B.1.1.273|South Africa|2020-07-17	Africa|hCoV-19/South Africa/LR00127/2020|EPI ISL 514359|B.1.1.52|South Africa|2020-07-20	0.0004830963	Africa
Africa|hCoV-19/South Africa/KRISP-K002209/2020|EPI ISL 515606|B.1.140|South Africa|2020-07-24	Africa|hCoV-19/South Africa/LR00127/2020|EPI ISL 514359|B.1.1.52|South Africa|2020-07-20	0.0008286731	Africa
Africa|hCoV-19/South Africa/KRISP-K002210/2020|EPI ISL 515607|B.1.1.117|South Africa|2020-07-24	Africa|hCoV-19/South Africa/LR00127/2020|EPI ISL 514359|B.1.1.52|South Africa|2020-07-20	0.0004488880	Africa
Africa|hCoV-19/South Africa/KRISP-K002211/2020|EPI ISL 515608|B.1.140|South Africa|2020-07-08	Africa|hCoV-19/South Africa/LR00127/2020|EPI ISL 514359|B.1.1.52|South Africa|2020-07-20	0.0006246512	Africa
Africa|hCoV-19/South Africa/KRISP-K002213/2020|EPI ISL 515610|C.1|South Africa|2020-07-30	Africa|hCoV-19/South Africa/LR00127/2020|EPI ISL 514359|B.1.1.52|South Africa|2020-07-20	0.0005177905	Africa
Africa|hCoV-19/South Africa/KRISP-K002214/2020|EPI ISL 515611|B.1.1.117|South Africa|2020-07-30	Africa|hCoV-19/South Africa/LR00127/2020|EPI ISL 514359|B.1.1.52|South Africa|2020-07-20	0.0003470503	Africa
Africa|hCoV-19/South Africa/KRISP-K002215/2020|EPI ISL 515612|B.1.1.206|South Africa|2020-07-30	Africa|hCoV-19/South Africa/LR00127/2020|EPI ISL 514359|B.1.1.52|South Africa|2020-07-20	0.0004485986	Africa
Africa|hCoV-19/South Africa/KRISP-K002216/2020|EPI ISL 515613|B.1.1.206|South Africa|2020-07-18	Africa|hCoV-19/South Africa/LR00127/2020|EPI ISL 514359|B.1.1.52|South Africa|2020-07-20	0.0004490648	Africa
Africa|hCoV-19/South Africa/KRISP-K002217/2020|EPI ISL 515614|B.1.144|South Africa|2020-07-18	Africa|hCoV-19/South Africa/LR00127/2020|EPI ISL 514359|B.1.1.52|South Africa|2020-07-20	0.0002813647	Africa
Africa|hCoV-19/South Africa/KRISP-K002218/2020|EPI ISL 515615|B.1.1.206|South Africa|2020-07-17	Africa|hCoV-19/South Africa/LR00127/2020|EPI ISL 514359|B.1.1.52|South Africa|2020-07-20	0.0005539022	Africa
Africa|hCoV-19/South Africa/KRISP-K002219/2020|EPI ISL 515616|H.1|South Africa|2020-07-21	Africa|hCoV-19/South Africa/LR00127/2020|EPI ISL 514359|B.1.1.52|South Africa|2020-07-20	0.0004140738	Africa
Africa|hCoV-19/South Africa/KRISP-K002220/2020|EPI ISL 515617|B.1.144|South Africa|2020-07-13	Africa|hCoV-19/South Africa/LR00127/2020|EPI ISL 514359|B.1.1.52|South Africa|2020-07-20	0.0004232196	Africa
Africa|hCoV-19/South Africa/KRISP-K002221/2020|EPI ISL 515618|B.1.1.206|South Africa|2020-07-20	Africa|hCoV-19/South Africa/LR00127/2020|EPI ISL 514359|B.1.1.52|South Africa|2020-07-20	0.0003925751	Africa
Africa|hCoV-19/South Africa/KRISP-K002222/2020|EPI ISL 515619|B.1.106|South Africa|2020-07-21	Africa|hCoV-19/South Africa/LR00127/2020|EPI ISL 514359|B.1.1.52|South Africa|2020-07-20	0.0004140840	Africa
Africa|hCoV-19/South Africa/KRISP-K002223/2020|EPI ISL 515620|C.1|South Africa|2020-07-21	Africa|hCoV-19/South Africa/LR00127/2020|EPI ISL 514359|B.1.1.52|South Africa|2020-07-20	0.0005225932	Africa
Africa|hCoV-19/South Africa/KRISP-K002225/2020|EPI ISL 515621|B.1.1.206|South Africa|2020-07-21	Africa|hCoV-19/South Africa/LR00127/2020|EPI ISL 514359|B.1.1.52|South Africa|2020-07-20	0.0004627992	Africa
Africa|hCoV-19/South Africa/KRISP-K002226/2020|EPI ISL 515622|B.1.1.254|South Africa|2020-07-21	Africa|hCoV-19/South Africa/LR00127/2020|EPI ISL 514359|B.1.1.52|South Africa|2020-07-20	0.0003795501	Africa
Africa|hCoV-19/South Africa/KRISP-K002227/2020|EPI ISL 515623|B.1.237|South Africa|2020-07-21	Africa|hCoV-19/South Africa/LR00127/2020|EPI ISL 514359|B.1.1.52|South Africa|2020-07-20	0.0005867462	Africa
Africa|hCoV-19/South Africa/KRISP-K002228/2020|EPI ISL 515624|B.1.5|South Africa|2020-07-20	Africa|hCoV-19/South Africa/LR00127/2020|EPI ISL 514359|B.1.1.52|South Africa|2020-07-20	0.0003561251	Africa
Africa|hCoV-19/South Africa/KRISP-K002229/2020|EPI ISL 515625|B.1.1.206|South Africa|2020-07-21	Africa|hCoV-19/South Africa/LR00127/2020|EPI ISL 514359|B.1.1.52|South Africa|2020-07-20	0.0005207322	Africa
Africa|hCoV-19/South Africa/KRISP-K002230/2020|EPI ISL 515626|C.1|South Africa|2020-07-21	Africa|hCoV-19/South Africa/LR00127/2020|EPI ISL 514359|B.1.1.52|South Africa|2020-07-20	0.0005603216	Africa
Africa|hCoV-19/South Africa/KRISP-K002231/2020|EPI ISL 515627|B.1.1|South Africa|2020-07-18	Africa|hCoV-19/South Africa/LR00127/2020|EPI ISL 514359|B.1.1.52|South Africa|2020-07-20	0.0003450388	Africa
Africa|hCoV-19/South Africa/KRISP-K002234/2020|EPI ISL 515628|C.1|South Africa|2020-07-21	Africa|hCoV-19/South Africa/LR00127/2020|EPI ISL 514359|B.1.1.52|South Africa|2020-07-20	0.0005521440	Africa
Africa|hCoV-19/South Africa/KRISP-K002237/2020|EPI ISL 515629|C.1|South Africa|2020-07-20	Africa|hCoV-19/South Africa/LR00127/2020|EPI ISL 514359|B.1.1.52|South Africa|2020-07-20	0.0005236167	Africa
Africa|hCoV-19/South Africa/KRISP-K002238/2020|EPI ISL 515630|B.1.1|South Africa|2020-07-20	Africa|hCoV-19/South Africa/LR00127/2020|EPI ISL 514359|B.1.1.52|South Africa|2020-07-20	0.0003904752	Africa
Africa|hCoV-19/South Africa/KRISP-K002239/2020|EPI ISL 515631|B.1.1.206|South Africa|2020-07-20	Africa|hCoV-19/South Africa/LR00127/2020|EPI ISL 514359|B.1.1.52|South Africa|2020-07-20	0.0004485801	Africa
Africa|hCoV-19/South Africa/KRISP-K002242/2020|EPI ISL 515633|B.1.5|South Africa|2020-07-21	Africa|hCoV-19/South Africa/LR00127/2020|EPI ISL 514359|B.1.1.52|South Africa|2020-07-20	0.0005879778	Africa
Africa|hCoV-19/South Africa/KRISP-K002243/2020|EPI ISL 515634|B.1.1.34|South Africa|2020-07-21	Africa|hCoV-19/South Africa/LR00127/2020|EPI ISL 514359|B.1.1.52|South Africa|2020-07-20	0.0005176118	Africa
Africa|hCoV-19/South Africa/KRISP-K002244/2020|EPI ISL 515635|B.1.106|South Africa|2020-07-20	Africa|hCoV-19/South Africa/LR00127/2020|EPI ISL 514359|B.1.1.52|South Africa|2020-07-20	0.0005189798	Africa
Africa|hCoV-19/South Africa/KRISP-K002249/2020|EPI ISL 515636|B.1.1|South Africa|2020-07-21	Africa|hCoV-19/South Africa/LR00127/2020|EPI ISL 514359|B.1.1.52|South Africa|2020-07-20	0.0004527234	Africa
Africa|hCoV-19/South Africa/KRISP-K002251/2020|EPI ISL 515638|B.1.1|South Africa|2020-07-21	Africa|hCoV-19/South Africa/LR00127/2020|EPI ISL 514359|B.1.1.52|South Africa|2020-07-20	0.0003451984	Africa
Africa|hCoV-19/South Africa/KRISP-K002253/2020|EPI ISL 515639|B.1.1.117|South Africa|2020-07-21	Africa|hCoV-19/South Africa/LR00127/2020|EPI ISL 514359|B.1.1.52|South Africa|2020-07-20	0.0004140637	Africa
Africa|hCoV-19/South Africa/KRISP-K002255/2020|EPI ISL 515640|B.1.1|South Africa|2020-07-21	Africa|hCoV-19/South Africa/LR00127/2020|EPI ISL 514359|B.1.1.52|South Africa|2020-07-20	0.0003802247	Africa
Africa|hCoV-19/South Africa/KRISP-K002256/2020|EPI ISL 515641|B.1.1.56|South Africa|2020-07-21	Africa|hCoV-19/South Africa/LR00127/2020|EPI ISL 514359|B.1.1.52|South Africa|2020-07-20	0.0005176581	Africa
Africa|hCoV-19/South Africa/KRISP-K002257/2020|EPI ISL 515642|B.1.1.206|South Africa|2020-07-19	Africa|hCoV-19/South Africa/LR00127/2020|EPI ISL 514359|B.1.1.52|South Africa|2020-07-20	0.0005176349	Africa
Africa|hCoV-19/South Africa/KRISP-K002258/2020|EPI ISL 515643|B.1.1.206|South Africa|2020-07-18	Africa|hCoV-19/South Africa/LR00127/2020|EPI ISL 514359|B.1.1.52|South Africa|2020-07-20	0.0003450234	Africa
Africa|hCoV-19/South Africa/KRISP-K002259/2020|EPI ISL 515644|C.1|South Africa|2020-07-18	Africa|hCoV-19/South Africa/LR00127/2020|EPI ISL 514359|B.1.1.52|South Africa|2020-07-20	0.0005176243	Africa
Africa|hCoV-19/South Africa/KRISP-K002260/2020|EPI ISL 515645|B.1.5|South Africa|2020-07-16	Africa|hCoV-19/South Africa/LR00127/2020|EPI ISL 514359|B.1.1.52|South Africa|2020-07-20	0.0005522222	Africa
Africa|hCoV-19/South Africa/KRISP-K002263/2020|EPI ISL 515646|B.1.1.206|South Africa|2020-07-19	Africa|hCoV-19/South Africa/LR00127/2020|EPI ISL 514359|B.1.1.52|South Africa|2020-07-20	0.0005186192	Africa
Africa|hCoV-19/South Africa/KRISP-K002264/2020|EPI ISL 515647|B.1.1.206|South Africa|2020-07-19	Africa|hCoV-19/South Africa/LR00127/2020|EPI ISL 514359|B.1.1.52|South Africa|2020-07-20	0.0004140638	Africa
Africa|hCoV-19/South Africa/KRISP-K002265/2020|EPI ISL 515648|B.1.1.62|South Africa|2020-07-20	Africa|hCoV-19/South Africa/LR00127/2020|EPI ISL 514359|B.1.1.52|South Africa|2020-07-20	0.0004201517	Africa
Africa|hCoV-19/South Africa/KRISP-K002266/2020|EPI ISL 515649|H.1|South Africa|2020-07-20	Africa|hCoV-19/South Africa/LR00127/2020|EPI ISL 514359|B.1.1.52|South Africa|2020-07-20	0.0004489815	Africa
Africa|hCoV-19/South Africa/KRISP-K002268/2020|EPI ISL 515650|C.1|South Africa|2020-07-20	Africa|hCoV-19/South Africa/LR00127/2020|EPI ISL 514359|B.1.1.52|South Africa|2020-07-20	0.0005176244	Africa
Africa|hCoV-19/South Africa/KRISP-K002269/2020|EPI ISL 515651|B.1.1.1|South Africa|2020-07-21	Africa|hCoV-19/South Africa/LR00127/2020|EPI ISL 514359|B.1.1.52|South Africa|2020-07-20	0.0004485892	Africa
Africa|hCoV-19/South Africa/KRISP-K002270/2020|EPI ISL 515652|B.1.1.206|South Africa|2020-07-20	Africa|hCoV-19/South Africa/LR00127/2020|EPI ISL 514359|B.1.1.52|South Africa|2020-07-20	0.0004151480	Africa
Africa|hCoV-19/South Africa/KRISP-K002271/2020|EPI ISL 515653|B.1.1.206|South Africa|2020-07-19	Africa|hCoV-19/South Africa/LR00127/2020|EPI ISL 514359|B.1.1.52|South Africa|2020-07-20	0.0003450234	Africa
Africa|hCoV-19/South Africa/KRISP-K002273/2020|EPI ISL 515654|C.1|South Africa|2020-07-21	Africa|hCoV-19/South Africa/LR00127/2020|EPI ISL 514359|B.1.1.52|South Africa|2020-07-20	0.0005866652	Africa
Africa|hCoV-19/South Africa/KRISP-K002274/2020|EPI ISL 515655|B.1.1.206|South Africa|2020-07-21	Africa|hCoV-19/South Africa/LR00127/2020|EPI ISL 514359|B.1.1.52|South Africa|2020-07-20	0.0004485691	Africa
Africa|hCoV-19/South Africa/KRISP-K002278/2020|EPI ISL 515658|B.1.1.206|South Africa|2020-07-21	Africa|hCoV-19/South Africa/LR00127/2020|EPI ISL 514359|B.1.1.52|South Africa|2020-07-20	0.0005176475	Africa
Africa|hCoV-19/South Africa/KRISP-K002279/2020|EPI ISL 515659|B.1.1.206|South Africa|2020-07-21	Africa|hCoV-19/South Africa/LR00127/2020|EPI ISL 514359|B.1.1.52|South Africa|2020-07-20	0.0005176475	Africa
Africa|hCoV-19/South Africa/KRISP-K002280/2020|EPI ISL 515660|C.1|South Africa|2020-07-21	Africa|hCoV-19/South Africa/LR00127/2020|EPI ISL 514359|B.1.1.52|South Africa|2020-07-20	0.0005521821	Africa
Africa|hCoV-19/South Africa/KRISP-K002281/2020|EPI ISL 515661|B.1.1.1|South Africa|2020-07-21	Africa|hCoV-19/South Africa/LR00127/2020|EPI ISL 514359|B.1.1.52|South Africa|2020-07-20	0.0003795427	Africa
Africa|hCoV-19/South Africa/KRISP-K002282/2020|EPI ISL 515662|C.2|South Africa|2020-07-21	Africa|hCoV-19/South Africa/LR00127/2020|EPI ISL 514359|B.1.1.52|South Africa|2020-07-20	0.0006211879	Africa
Africa|hCoV-19/South Africa/KRISP-K002283/2020|EPI ISL 515663|B.1.1.206|South Africa|2020-07-12	Africa|hCoV-19/South Africa/LR00127/2020|EPI ISL 514359|B.1.1.52|South Africa|2020-07-20	0.0003490168	Africa
Africa|hCoV-19/South Africa/KRISP-K002284/2020|EPI ISL 515664|B.1.1.206|South Africa|2020-07-21	Africa|hCoV-19/South Africa/LR00127/2020|EPI ISL 514359|B.1.1.52|South Africa|2020-07-20	0.0006092720	Africa
Africa|hCoV-19/South Africa/KRISP-K002287/2020|EPI ISL 515665|B.1.1.206|South Africa|2020-07-19	Africa|hCoV-19/South Africa/LR00127/2020|EPI ISL 514359|B.1.1.52|South Africa|2020-07-20	0.0004485889	Africa
Africa|hCoV-19/South Africa/KRISP-K002288/2020|EPI ISL 515666|B.1.1.206|South Africa|2020-07-21	Africa|hCoV-19/South Africa/LR00127/2020|EPI ISL 514359|B.1.1.52|South Africa|2020-07-20	0.0005175887	Africa
Africa|hCoV-19/South Africa/KRISP-K002289/2020|EPI ISL 515667|B.1.1.34|South Africa|2020-07-20	Africa|hCoV-19/South Africa/LR00127/2020|EPI ISL 514359|B.1.1.52|South Africa|2020-07-20	0.0004176704	Africa
Africa|hCoV-19/South Africa/KRISP-K002290/2020|EPI ISL 515668|B.1.1.206|South Africa|2020-07-23	Africa|hCoV-19/South Africa/LR00127/2020|EPI ISL 514359|B.1.1.52|South Africa|2020-07-20	0.0004140639	Africa
Africa|hCoV-19/South Africa/KRISP-K002291/2020|EPI ISL 515669|C.1|South Africa|2020-07-22	Africa|hCoV-19/South Africa/LR00127/2020|EPI ISL 514359|B.1.1.52|South Africa|2020-07-20	0.0007253369	Africa
Africa|hCoV-19/South Africa/KRISP-K002292/2020|EPI ISL 515670|B.1.1.206|South Africa|2020-07-22	Africa|hCoV-19/South Africa/LR00127/2020|EPI ISL 514359|B.1.1.52|South Africa|2020-07-20	0.0003853250	Africa
Africa|hCoV-19/South Africa/KRISP-K002293/2020|EPI ISL 515671|C.1|South Africa|2020-07-23	Africa|hCoV-19/South Africa/LR00127/2020|EPI ISL 514359|B.1.1.52|South Africa|2020-07-20	0.0006557115	Africa
Africa|hCoV-19/South Africa/KRISP-K002295/2020|EPI ISL 515672|B.1.1.206|South Africa|2020-07-23	Africa|hCoV-19/South Africa/LR00127/2020|EPI ISL 514359|B.1.1.52|South Africa|2020-07-20	0.0004140552	Africa
Africa|hCoV-19/South Africa/KRISP-K002296/2020|EPI ISL 515673|B.1.1.206|South Africa|2020-07-21	Africa|hCoV-19/South Africa/LR00127/2020|EPI ISL 514359|B.1.1.52|South Africa|2020-07-20	0.0003256336	Africa
Africa|hCoV-19/South Africa/KRISP-K002297/2020|EPI ISL 515674|C.6|South Africa|2020-07-20	Africa|hCoV-19/South Africa/LR00127/2020|EPI ISL 514359|B.1.1.52|South Africa|2020-07-20	0.0006560987	Africa
Africa|hCoV-19/South Africa/KRISP-K002298/2020|EPI ISL 515675|B.1.1.206|South Africa|2020-07-23	Africa|hCoV-19/South Africa/LR00127/2020|EPI ISL 514359|B.1.1.52|South Africa|2020-07-20	0.0003455001	Africa
Africa|hCoV-19/South Africa/KRISP-K002299/2020|EPI ISL 515676|H.1|South Africa|2020-07-22	Africa|hCoV-19/South Africa/LR00127/2020|EPI ISL 514359|B.1.1.52|South Africa|2020-07-20	0.0004140922	Africa
Africa|hCoV-19/South Africa/KRISP-K002300/2020|EPI ISL 515677|C.1|South Africa|2020-07-21	Africa|hCoV-19/South Africa/LR00127/2020|EPI ISL 514359|B.1.1.52|South Africa|2020-07-20	0.0007315184	Africa
Africa|hCoV-19/South Africa/KRISP-K002301/2020|EPI ISL 515678|B.1.1.206|South Africa|2020-07-22	Africa|hCoV-19/South Africa/LR00127/2020|EPI ISL 514359|B.1.1.52|South Africa|2020-07-20	0.0004485690	Africa
Africa|hCoV-19/South Africa/KRISP-K002303/2020|EPI ISL 515680|C.1|South Africa|2020-07-23	Africa|hCoV-19/South Africa/LR00127/2020|EPI ISL 514359|B.1.1.52|South Africa|2020-07-20	0.0006557569	Africa
Africa|hCoV-19/South Africa/KRISP-K002304/2020|EPI ISL 515681|C.1|South Africa|2020-07-23	Africa|hCoV-19/South Africa/LR00127/2020|EPI ISL 514359|B.1.1.52|South Africa|2020-07-20	0.0006557116	Africa
Africa|hCoV-19/South Africa/KRISP-K002306/2020|EPI ISL 515682|B.1.1.206|South Africa|2020-07-21	Africa|hCoV-19/South Africa/LR00127/2020|EPI ISL 514359|B.1.1.52|South Africa|2020-07-20	0.0006212029	Africa
Africa|hCoV-19/South Africa/KRISP-K002307/2020|EPI ISL 515683|B.1.1.206|South Africa|2020-07-23	Africa|hCoV-19/South Africa/LR00127/2020|EPI ISL 514359|B.1.1.52|South Africa|2020-07-20	0.0004830845	Africa
Africa|hCoV-19/South Africa/KRISP-K002308/2020|EPI ISL 515684|B.1.1.206|South Africa|2020-07-22	Africa|hCoV-19/South Africa/LR00127/2020|EPI ISL 514359|B.1.1.52|South Africa|2020-07-20	0.0004140738	Africa
Africa|hCoV-19/South Africa/KRISP-K002309/2020|EPI ISL 515685|B.1.1|South Africa|2020-07-23	Africa|hCoV-19/South Africa/LR00127/2020|EPI ISL 514359|B.1.1.52|South Africa|2020-07-20	0.0003802458	Africa
Africa|hCoV-19/South Africa/KRISP-K002310/2020|EPI ISL 515686|B.1.1.206|South Africa|2020-07-23	Africa|hCoV-19/South Africa/LR00127/2020|EPI ISL 514359|B.1.1.52|South Africa|2020-07-20	0.0005534809	Africa
Africa|hCoV-19/South Africa/KRISP-K002311/2020|EPI ISL 515687|C.9|South Africa|2020-07-22	Africa|hCoV-19/South Africa/LR00127/2020|EPI ISL 514359|B.1.1.52|South Africa|2020-07-20	0.0006212432	Africa
Africa|hCoV-19/South Africa/KRISP-K002312/2020|EPI ISL 515688|B.1.1.206|South Africa|2020-07-22	Africa|hCoV-19/South Africa/LR00127/2020|EPI ISL 514359|B.1.1.52|South Africa|2020-07-20	0.0004485800	Africa
Africa|hCoV-19/South Africa/KRISP-K002313/2020|EPI ISL 515689|B.1.140|South Africa|2020-07-22	Africa|hCoV-19/South Africa/LR00127/2020|EPI ISL 514359|B.1.1.52|South Africa|2020-07-20	0.0007249140	Africa
Africa|hCoV-19/South Africa/KRISP-K002314/2020|EPI ISL 515690|B.1.5|South Africa|2020-07-22	Africa|hCoV-19/South Africa/LR00127/2020|EPI ISL 514359|B.1.1.52|South Africa|2020-07-20	0.0005557123	Africa
Africa|hCoV-19/South Africa/KRISP-K002315/2020|EPI ISL 515691|B.1.5|South Africa|2020-07-22	Africa|hCoV-19/South Africa/LR00127/2020|EPI ISL 514359|B.1.1.52|South Africa|2020-07-20	0.0006213036	Africa
Africa|hCoV-19/South Africa/KRISP-K002316/2020|EPI ISL 515692|B.1.1.206|South Africa|2020-07-22	Africa|hCoV-19/South Africa/LR00127/2020|EPI ISL 514359|B.1.1.52|South Africa|2020-07-20	0.0004492447	Africa
Africa|hCoV-19/South Africa/KRISP-K002318/2020|EPI ISL 515694|B.1.1.206|South Africa|2020-07-22	Africa|hCoV-19/South Africa/LR00127/2020|EPI ISL 514359|B.1.1.52|South Africa|2020-07-20	0.0005176349	Africa
Africa|hCoV-19/South Africa/KRISP-K002319/2020|EPI ISL 515695|H.1|South Africa|2020-07-22	Africa|hCoV-19/South Africa/LR00127/2020|EPI ISL 514359|B.1.1.52|South Africa|2020-07-20	0.0003872004	Africa
Africa|hCoV-19/South Africa/KRISP-K002320/2020|EPI ISL 515696|B.1.5|South Africa|2020-07-22	Africa|hCoV-19/South Africa/LR00127/2020|EPI ISL 514359|B.1.1.52|South Africa|2020-07-20	0.0005522220	Africa
Africa|hCoV-19/South Africa/KRISP-K002321/2020|EPI ISL 515697|B.1.1.273|South Africa|2020-07-22	Africa|hCoV-19/South Africa/LR00127/2020|EPI ISL 514359|B.1.1.52|South Africa|2020-07-20	0.0005521575	Africa
Africa|hCoV-19/South Africa/KRISP-K002322/2020|EPI ISL 515698|B.1.5|South Africa|2020-07-22	Africa|hCoV-19/South Africa/LR00127/2020|EPI ISL 514359|B.1.1.52|South Africa|2020-07-20	0.0003795689	Africa
Africa|hCoV-19/South Africa/KRISP-K002323/2020|EPI ISL 515699|B.1.1.206|South Africa|2020-07-23	Africa|hCoV-19/South Africa/LR00127/2020|EPI ISL 514359|B.1.1.52|South Africa|2020-07-20	0.0004140653	Africa
Africa|hCoV-19/South Africa/KRISP-K002325/2020|EPI ISL 515701|B.1.1.206|South Africa|2020-07-22	Africa|hCoV-19/South Africa/LR00127/2020|EPI ISL 514359|B.1.1.52|South Africa|2020-07-20	0.0006213269	Africa
Africa|hCoV-19/South Africa/KRISP-K002326/2020|EPI ISL 515702|B.1.1.206|South Africa|2020-07-22	Africa|hCoV-19/South Africa/LR00127/2020|EPI ISL 514359|B.1.1.52|South Africa|2020-07-20	0.0006558721	Africa
Africa|hCoV-19/South Africa/KRISP-K002327/2020|EPI ISL 515703|B.1.1.206|South Africa|2020-07-14	Africa|hCoV-19/South Africa/LR00127/2020|EPI ISL 514359|B.1.1.52|South Africa|2020-07-20	0.0004485892	Africa
Africa|hCoV-19/South Africa/KRISP-K002329/2020|EPI ISL 515705|B.1.1.10|South Africa|2020-07-22	Africa|hCoV-19/South Africa/LR00127/2020|EPI ISL 514359|B.1.1.52|South Africa|2020-07-20	0.0003450388	Africa
Africa|hCoV-19/South Africa/KRISP-K002331/2020|EPI ISL 515706|H.1|South Africa|2020-07-22	Africa|hCoV-19/South Africa/LR00127/2020|EPI ISL 514359|B.1.1.52|South Africa|2020-07-20	0.0003795597	Africa
Africa|hCoV-19/South Africa/KRISP-K002332/2020|EPI ISL 515707|B.1.1.206|South Africa|2020-07-23	Africa|hCoV-19/South Africa/LR00127/2020|EPI ISL 514359|B.1.1.52|South Africa|2020-07-20	0.0004485783	Africa
Africa|hCoV-19/South Africa/KRISP-K002333/2020|EPI ISL 515708|B.1.1.206|South Africa|2020-07-22	Africa|hCoV-19/South Africa/LR00127/2020|EPI ISL 514359|B.1.1.52|South Africa|2020-07-20	0.0005867823	Africa
Africa|hCoV-19/South Africa/KRISP-K002335/2020|EPI ISL 515709|B.1.1|South Africa|2020-07-23	Africa|hCoV-19/South Africa/LR00127/2020|EPI ISL 514359|B.1.1.52|South Africa|2020-07-20	0.0003105285	Africa
Africa|hCoV-19/South Africa/KRISP-K002336/2020|EPI ISL 515710|C.1|South Africa|2020-07-23	Africa|hCoV-19/South Africa/LR00127/2020|EPI ISL 514359|B.1.1.52|South Africa|2020-07-20	0.0006212306	Africa
Africa|hCoV-19/South Africa/KRISP-K002337/2020|EPI ISL 515711|B.1.1.99|South Africa|2020-07-22	Africa|hCoV-19/South Africa/LR00127/2020|EPI ISL 514359|B.1.1.52|South Africa|2020-07-20	0.0003450317	Africa
Africa|hCoV-19/South Africa/KRISP-K002341/2020|EPI ISL 515714|B.1|South Africa|2020-07-22	Africa|hCoV-19/South Africa/LR00127/2020|EPI ISL 514359|B.1.1.52|South Africa|2020-07-20	0.0004486000	Africa
Africa|hCoV-19/South Africa/KRISP-K002343/2020|EPI ISL 515716|B.1.1.206|South Africa|2020-07-23	Africa|hCoV-19/South Africa/LR00127/2020|EPI ISL 514359|B.1.1.52|South Africa|2020-07-20	0.0004831061	Africa
Africa|hCoV-19/South Africa/KRISP-K002345/2020|EPI ISL 515717|B.1.1.206|South Africa|2020-07-21	Africa|hCoV-19/South Africa/LR00127/2020|EPI ISL 514359|B.1.1.52|South Africa|2020-07-20	0.0006711521	Africa
Africa|hCoV-19/South Africa/KRISP-K002346/2020|EPI ISL 515718|B.1.1.273|South Africa|2020-07-23	Africa|hCoV-19/South Africa/LR00127/2020|EPI ISL 514359|B.1.1.52|South Africa|2020-07-20	0.0005198924	Africa
Africa|hCoV-19/South Africa/KRISP-K002347/2020|EPI ISL 515719|B.1.1.206|South Africa|2020-07-23	Africa|hCoV-19/South Africa/LR00127/2020|EPI ISL 514359|B.1.1.52|South Africa|2020-07-20	0.0004831178	Africa
Africa|hCoV-19/South Africa/KRISP-K002348/2020|EPI ISL 515720|B.1.1|South Africa|2020-07-22	Africa|hCoV-19/South Africa/LR00127/2020|EPI ISL 514359|B.1.1.52|South Africa|2020-07-20	0.0004831061	Africa
Africa|hCoV-19/South Africa/KRISP-K002349/2020|EPI ISL 515721|B.1.1.206|South Africa|2020-07-10	Africa|hCoV-19/South Africa/LR00127/2020|EPI ISL 514359|B.1.1.52|South Africa|2020-07-20	0.0004831394	Africa
Africa|hCoV-19/South Africa/KRISP-K002350/2020|EPI ISL 515722|B.1.1.34|South Africa|2020-07-21	Africa|hCoV-19/South Africa/LR00127/2020|EPI ISL 514359|B.1.1.52|South Africa|2020-07-20	0.0005521936	Africa
Africa|hCoV-19/South Africa/KRISP-K002352/2020|EPI ISL 515724|C.9|South Africa|2020-07-21	Africa|hCoV-19/South Africa/LR00127/2020|EPI ISL 514359|B.1.1.52|South Africa|2020-07-20	0.0006557570	Africa
Africa|hCoV-19/South Africa/KRISP-K002353/2020|EPI ISL 515725|C.1|South Africa|2020-07-22	Africa|hCoV-19/South Africa/LR00127/2020|EPI ISL 514359|B.1.1.52|South Africa|2020-07-20	0.0006216318	Africa
Africa|hCoV-19/South Africa/KRISP-K002354/2020|EPI ISL 515726|B.1.1.206|South Africa|2020-07-21	Africa|hCoV-19/South Africa/LR00127/2020|EPI ISL 514359|B.1.1.52|South Africa|2020-07-20	0.0003879884	Africa
Africa|hCoV-19/South Africa/KRISP-K002357/2020|EPI ISL 515728|B.1.1.273|South Africa|2020-07-21	Africa|hCoV-19/South Africa/LR00127/2020|EPI ISL 514359|B.1.1.52|South Africa|2020-07-20	0.0005521328	Africa
Africa|hCoV-19/South Africa/KRISP-K002358/2020|EPI ISL 515729|B.1.1.206|South Africa|2020-07-21	Africa|hCoV-19/South Africa/LR00127/2020|EPI ISL 514359|B.1.1.52|South Africa|2020-07-20	0.0004830728	Africa
Africa|hCoV-19/South Africa/KRISP-K002359/2020|EPI ISL 515730|B.1.1.206|South Africa|2020-07-22	Africa|hCoV-19/South Africa/LR00127/2020|EPI ISL 514359|B.1.1.52|South Africa|2020-07-20	0.0005176475	Africa
Africa|hCoV-19/South Africa/KRISP-K002363/2020|EPI ISL 515731|B.1.1|South Africa|2020-07-21	Africa|hCoV-19/South Africa/LR00127/2020|EPI ISL 514359|B.1.1.52|South Africa|2020-07-20	0.0003450234	Africa
Africa|hCoV-19/South Africa/KRISP-K002364/2020|EPI ISL 515732|B.1.1.206|South Africa|2020-07-14	Africa|hCoV-19/South Africa/LR00127/2020|EPI ISL 514359|B.1.1.52|South Africa|2020-07-20	0.0004830845	Africa
Africa|hCoV-19/South Africa/KRISP-K002365/2020|EPI ISL 515733|B.1.1.273|South Africa|2020-07-22	Africa|hCoV-19/South Africa/LR00127/2020|EPI ISL 514359|B.1.1.52|South Africa|2020-07-20	0.0005521575	Africa
Africa|hCoV-19/South Africa/KRISP-K002366/2020|EPI ISL 515734|B.1.1.206|South Africa|2020-07-21	Africa|hCoV-19/South Africa/LR00127/2020|EPI ISL 514359|B.1.1.52|South Africa|2020-07-20	0.0004140637	Africa
Africa|hCoV-19/South Africa/KRISP-K002367/2020|EPI ISL 515735|C.1|South Africa|2020-07-22	Africa|hCoV-19/South Africa/LR00127/2020|EPI ISL 514359|B.1.1.52|South Africa|2020-07-20	0.0006295130	Africa
Africa|hCoV-19/South Africa/KRISP-K002368/2020|EPI ISL 515736|B.1.1.206|South Africa|2020-07-22	Africa|hCoV-19/South Africa/LR00127/2020|EPI ISL 514359|B.1.1.52|South Africa|2020-07-20	0.0003795427	Africa
Africa|hCoV-19/South Africa/KRISP-K002369/2020|EPI ISL 515737|C.1|South Africa|2020-07-22	Africa|hCoV-19/South Africa/LR00127/2020|EPI ISL 514359|B.1.1.52|South Africa|2020-07-20	0.0005521934	Africa
Africa|hCoV-19/South Africa/KRISP-K002370/2020|EPI ISL 515738|B.1.1.62|South Africa|2020-07-22	Africa|hCoV-19/South Africa/LR00127/2020|EPI ISL 514359|B.1.1.52|South Africa|2020-07-20	0.0004864458	Africa
Africa|hCoV-19/South Africa/KRISP-K002371/2020|EPI ISL 515739|C.1|South Africa|2020-07-22	Africa|hCoV-19/South Africa/LR00127/2020|EPI ISL 514359|B.1.1.52|South Africa|2020-07-20	0.0005867057	Africa
Africa|hCoV-19/South Africa/KRISP-K002372/2020|EPI ISL 515740|H.1|South Africa|2020-07-20	Africa|hCoV-19/South Africa/LR00127/2020|EPI ISL 514359|B.1.1.52|South Africa|2020-07-20	0.0004140838	Africa
Africa|hCoV-19/South Africa/KRISP-K002375/2020|EPI ISL 515741|B.1.1|South Africa|2020-07-21	Africa|hCoV-19/South Africa/LR00127/2020|EPI ISL 514359|B.1.1.52|South Africa|2020-07-20	0.0003456553	Africa
Africa|hCoV-19/South Africa/KRISP-K002376/2020|EPI ISL 515742|B.1.1|South Africa|2020-07-22	Africa|hCoV-19/South Africa/LR00127/2020|EPI ISL 514359|B.1.1.52|South Africa|2020-07-20	0.0003134523	Africa
Africa|hCoV-19/South Africa/KRISP-K002377/2020|EPI ISL 515743|B.1.1.206|South Africa|2020-07-22	Africa|hCoV-19/South Africa/LR00127/2020|EPI ISL 514359|B.1.1.52|South Africa|2020-07-20	0.0005867036	Africa
Africa|hCoV-19/South Africa/KRISP-K002378/2020|EPI ISL 515744|B.1|South Africa|2020-07-20	Africa|hCoV-19/South Africa/LR00127/2020|EPI ISL 514359|B.1.1.52|South Africa|2020-07-20	0.0006213164	Africa
Africa|hCoV-19/South Africa/KRISP-K002379/2020|EPI ISL 515745|C.1|South Africa|2020-07-22	Africa|hCoV-19/South Africa/LR00127/2020|EPI ISL 514359|B.1.1.52|South Africa|2020-07-20	0.0004852826	Africa
Africa|hCoV-19/South Africa/KRISP-K002380/2020|EPI ISL 515746|B.1.1|South Africa|2020-07-22	Africa|hCoV-19/South Africa/LR00127/2020|EPI ISL 514359|B.1.1.52|South Africa|2020-07-20	0.0003131394	Africa
Africa|hCoV-19/South Africa/KRISP-K002381/2020|EPI ISL 515747|B.1.1|South Africa|2020-07-17	Africa|hCoV-19/South Africa/LR00127/2020|EPI ISL 514359|B.1.1.52|South Africa|2020-07-20	0.0004495865	Africa
Africa|hCoV-19/South Africa/KRISP-K002382/2020|EPI ISL 515748|B.1.1.206|South Africa|2020-07-22	Africa|hCoV-19/South Africa/LR00127/2020|EPI ISL 514359|B.1.1.52|South Africa|2020-07-20	0.0004831060	Africa
Africa|hCoV-19/South Africa/KRISP-K002383/2020|EPI ISL 515749|B.1.1.206|South Africa|2020-07-20	Africa|hCoV-19/South Africa/LR00127/2020|EPI ISL 514359|B.1.1.52|South Africa|2020-07-20	0.0004485892	Africa
Africa|hCoV-19/South Africa/KRISP-K002384/2020|EPI ISL 515750|B.1.1.273|South Africa|2020-07-22	Africa|hCoV-19/South Africa/LR00127/2020|EPI ISL 514359|B.1.1.52|South Africa|2020-07-20	0.0004175018	Africa
Africa|hCoV-19/South Africa/KRISP-K002385/2020|EPI ISL 515751|B.1.1.206|South Africa|2020-07-22	Africa|hCoV-19/South Africa/LR00127/2020|EPI ISL 514359|B.1.1.52|South Africa|2020-07-20	0.0003795335	Africa
Africa|hCoV-19/South Africa/KRISP-K002386/2020|EPI ISL 515752|B.1.1.206|South Africa|2020-07-21	Africa|hCoV-19/South Africa/LR00127/2020|EPI ISL 514359|B.1.1.52|South Africa|2020-07-20	0.0004830728	Africa
Africa|hCoV-19/South Africa/KRISP-K002387/2020|EPI ISL 515753|B.1.1.64|South Africa|2020-07-22	Africa|hCoV-19/South Africa/LR00127/2020|EPI ISL 514359|B.1.1.52|South Africa|2020-07-20	0.0003795336	Africa
Africa|hCoV-19/South Africa/KRISP-K002388/2020|EPI ISL 515754|B.1.1.206|South Africa|2020-07-22	Africa|hCoV-19/South Africa/LR00127/2020|EPI ISL 514359|B.1.1.52|South Africa|2020-07-20	0.0004830944	Africa
Africa|hCoV-19/South Africa/KRISP-K002390/2020|EPI ISL 515755|B.1|South Africa|2020-07-25	Africa|hCoV-19/South Africa/LR00127/2020|EPI ISL 514359|B.1.1.52|South Africa|2020-07-20	0.0004188231	Africa
Africa|hCoV-19/South Africa/KRISP-K002391/2020|EPI ISL 515756|B.1.1.57|South Africa|2020-07-21	Africa|hCoV-19/South Africa/LR00127/2020|EPI ISL 514359|B.1.1.52|South Africa|2020-07-20	0.0004175746	Africa
Africa|hCoV-19/South Africa/KRISP-K002392/2020|EPI ISL 515757|B.1.1|South Africa|2020-07-27	Africa|hCoV-19/South Africa/LR00127/2020|EPI ISL 514359|B.1.1.52|South Africa|2020-07-20	0.0004485894	Africa
Africa|hCoV-19/South Africa/KRISP-K002393/2020|EPI ISL 515758|B.1.1|South Africa|2020-07-28	Africa|hCoV-19/South Africa/LR00127/2020|EPI ISL 514359|B.1.1.52|South Africa|2020-07-20	0.0002760073	Africa
Africa|hCoV-19/South Africa/KRISP-K002394/2020|EPI ISL 515759|C.1|South Africa|2020-07-28	Africa|hCoV-19/South Africa/LR00127/2020|EPI ISL 514359|B.1.1.52|South Africa|2020-07-20	0.0006928237	Africa
Africa|hCoV-19/South Africa/KRISP-K002395/2020|EPI ISL 515760|B.1.1.273|South Africa|2020-07-28	Africa|hCoV-19/South Africa/LR00127/2020|EPI ISL 514359|B.1.1.52|South Africa|2020-07-20	0.0006557278	Africa
Africa|hCoV-19/South Africa/KRISP-K002396/2020|EPI ISL 515761|H.1|South Africa|2020-07-30	Africa|hCoV-19/South Africa/LR00127/2020|EPI ISL 514359|B.1.1.52|South Africa|2020-07-20	0.0003594921	Africa
Africa|hCoV-19/South Africa/KRISP-K002398/2020|EPI ISL 515762|B.1.1.117|South Africa|2020-07-27	Africa|hCoV-19/South Africa/LR00127/2020|EPI ISL 514359|B.1.1.52|South Africa|2020-07-20	0.0004140642	Africa
Africa|hCoV-19/South Africa/KRISP-K002399/2020|EPI ISL 515763|B.1.1.62|South Africa|2020-07-30	Africa|hCoV-19/South Africa/LR00127/2020|EPI ISL 514359|B.1.1.52|South Africa|2020-07-20	0.0004486092	Africa
Africa|hCoV-19/South Africa/KRISP-K002400/2020|EPI ISL 515764|B.1.1.206|South Africa|2020-07-30	Africa|hCoV-19/South Africa/LR00127/2020|EPI ISL 514359|B.1.1.52|South Africa|2020-07-20	0.0004830728	Africa
Africa|hCoV-19/South Africa/KRISP-K002403/2020|EPI ISL 515767|B.1.1.117|South Africa|2020-07-24	Africa|hCoV-19/South Africa/LR00127/2020|EPI ISL 514359|B.1.1.52|South Africa|2020-07-20	0.0004140637	Africa
Africa|hCoV-19/South Africa/KRISP-K002404/2020|EPI ISL 515768|C.1|South Africa|2020-07-27	Africa|hCoV-19/South Africa/LR00127/2020|EPI ISL 514359|B.1.1.52|South Africa|2020-07-20	0.0006959327	Africa
Africa|hCoV-19/South Africa/KRISP-K002405/2020|EPI ISL 515769|B.1.1.273|South Africa|2020-07-27	Africa|hCoV-19/South Africa/LR00127/2020|EPI ISL 514359|B.1.1.52|South Africa|2020-07-20	0.0004140737	Africa
Africa|hCoV-19/South Africa/KRISP-K002406/2020|EPI ISL 515770|B.1.1.57|South Africa|2020-07-29	Africa|hCoV-19/South Africa/LR00127/2020|EPI ISL 514359|B.1.1.52|South Africa|2020-07-20	0.0004175892	Africa
Africa|hCoV-19/South Africa/KRISP-K002407/2020|EPI ISL 515771|B.1.1.273|South Africa|2020-07-30	Africa|hCoV-19/South Africa/LR00127/2020|EPI ISL 514359|B.1.1.52|South Africa|2020-07-20	0.0005176709	Africa
Africa|hCoV-19/South Africa/KRISP-K002408/2020|EPI ISL 515772|B.1.5|South Africa|2020-07-28	Africa|hCoV-19/South Africa/LR00127/2020|EPI ISL 514359|B.1.1.52|South Africa|2020-07-20	0.0004208158	Africa
Africa|hCoV-19/South Africa/KRISP-K002411/2020|EPI ISL 515773|C.9|South Africa|2020-07-29	Africa|hCoV-19/South Africa/LR00127/2020|EPI ISL 514359|B.1.1.52|South Africa|2020-07-20	0.0006211877	Africa
Africa|hCoV-19/South Africa/KRISP-K002412/2020|EPI ISL 515774|B.1.1|South Africa|2020-07-28	Africa|hCoV-19/South Africa/LR00127/2020|EPI ISL 514359|B.1.1.52|South Africa|2020-07-20	0.0003803169	Africa
Africa|hCoV-19/South Africa/KRISP-K002413/2020|EPI ISL 515775|B.1.1.206|South Africa|2020-07-24	Africa|hCoV-19/South Africa/LR00127/2020|EPI ISL 514359|B.1.1.52|South Africa|2020-07-20	0.0005867037	Africa
Africa|hCoV-19/South Africa/KRISP-K002414/2020|EPI ISL 515776|B.1.1.206|South Africa|2020-07-24	Africa|hCoV-19/South Africa/LR00127/2020|EPI ISL 514359|B.1.1.52|South Africa|2020-07-20	0.0003795336	Africa
Africa|hCoV-19/South Africa/KRISP-K002415/2020|EPI ISL 515777|B.1.1.206|South Africa|2020-07-29	Africa|hCoV-19/South Africa/LR00127/2020|EPI ISL 514359|B.1.1.52|South Africa|2020-07-20	0.0004831061	Africa
Africa|hCoV-19/South Africa/KRISP-K002416/2020|EPI ISL 515778|B.1.1.206|South Africa|2020-07-30	Africa|hCoV-19/South Africa/LR00127/2020|EPI ISL 514359|B.1.1.52|South Africa|2020-07-20	0.0005521688	Africa
Africa|hCoV-19/South Africa/KRISP-K002417/2020|EPI ISL 515779|B.1.1.206|South Africa|2020-07-30	Africa|hCoV-19/South Africa/LR00127/2020|EPI ISL 514359|B.1.1.52|South Africa|2020-07-20	0.0003562394	Africa
Africa|hCoV-19/South Africa/KRISP-K002418/2020|EPI ISL 515780|B.1.1.206|South Africa|2020-07-30	Africa|hCoV-19/South Africa/LR00127/2020|EPI ISL 514359|B.1.1.52|South Africa|2020-07-20	0.0003795336	Africa
Africa|hCoV-19/South Africa/KRISP-K002419/2020|EPI ISL 515781|B.1.1.206|South Africa|2020-07-30	Africa|hCoV-19/South Africa/LR00127/2020|EPI ISL 514359|B.1.1.52|South Africa|2020-07-20	0.0003795336	Africa
Africa|hCoV-19/South Africa/KRISP-K002420/2020|EPI ISL 515782|B.1.1.206|South Africa|2020-07-30	Africa|hCoV-19/South Africa/LR00127/2020|EPI ISL 514359|B.1.1.52|South Africa|2020-07-20	0.0004140637	Africa
Africa|hCoV-19/South Africa/KRISP-K002421/2020|EPI ISL 515783|B.1.1.206|South Africa|2020-07-30	Africa|hCoV-19/South Africa/LR00127/2020|EPI ISL 514359|B.1.1.52|South Africa|2020-07-20	0.0003472032	Africa
Africa|hCoV-19/South Africa/KRISP-K002423/2020|EPI ISL 515784|B.1.1.117|South Africa|2020-07-30	Africa|hCoV-19/South Africa/LR00127/2020|EPI ISL 514359|B.1.1.52|South Africa|2020-07-20	0.0004146073	Africa
Africa|hCoV-19/South Africa/KRISP-K002424/2020|EPI ISL 515785|B.1.1.57|South Africa|2020-07-30	Africa|hCoV-19/South Africa/LR00127/2020|EPI ISL 514359|B.1.1.52|South Africa|2020-07-20	0.0004212284	Africa
Africa|hCoV-19/South Africa/KRISP-K002425/2020|EPI ISL 515786|B.1.1.57|South Africa|2020-07-29	Africa|hCoV-19/South Africa/LR00127/2020|EPI ISL 514359|B.1.1.52|South Africa|2020-07-20	0.0005568712	Africa
Africa|hCoV-19/South Africa/KRISP-K002426/2020|EPI ISL 515787|C.1|South Africa|2020-07-29	Africa|hCoV-19/South Africa/LR00127/2020|EPI ISL 514359|B.1.1.52|South Africa|2020-07-20	0.0005875369	Africa
Africa|hCoV-19/South Africa/KRISP-K002427/2020|EPI ISL 515788|B.1.1|South Africa|2020-07-30	Africa|hCoV-19/South Africa/LR00127/2020|EPI ISL 514359|B.1.1.52|South Africa|2020-07-20	0.0004879203	Africa
Africa|hCoV-19/South Africa/KRISP-K002428/2020|EPI ISL 515789|B.1.1.273|South Africa|2020-07-30	Africa|hCoV-19/South Africa/LR00127/2020|EPI ISL 514359|B.1.1.52|South Africa|2020-07-20	0.0005176136	Africa
Africa|hCoV-19/South Africa/KRISP-K002429/2020|EPI ISL 515790|B.1.1.206|South Africa|2020-07-30	Africa|hCoV-19/South Africa/LR00127/2020|EPI ISL 514359|B.1.1.52|South Africa|2020-07-20	0.0004830962	Africa
Africa|hCoV-19/South Africa/KRISP-K002430/2020|EPI ISL 515791|B.1.1.206|South Africa|2020-07-30	Africa|hCoV-19/South Africa/LR00127/2020|EPI ISL 514359|B.1.1.52|South Africa|2020-07-20	0.0005176369	Africa
Africa|hCoV-19/South Africa/KRISP-K002431/2020|EPI ISL 515792|C.1|South Africa|2020-07-29	Africa|hCoV-19/South Africa/LR00127/2020|EPI ISL 514359|B.1.1.52|South Africa|2020-07-20	0.0007277848	Africa
Africa|hCoV-19/South Africa/KRISP-K002433/2020|EPI ISL 515793|B.1.1.206|South Africa|2020-07-30	Africa|hCoV-19/South Africa/LR00127/2020|EPI ISL 514359|B.1.1.52|South Africa|2020-07-20	0.0003480002	Africa
Africa|hCoV-19/South Africa/KRISP-K002437/2020|EPI ISL 515794|B.1.1.62|South Africa|2020-07-30	Africa|hCoV-19/South Africa/LR00127/2020|EPI ISL 514359|B.1.1.52|South Africa|2020-07-20	0.0003795764	Africa
Africa|hCoV-19/South Africa/KRISP-K002439/2020|EPI ISL 515795|B.1.1.206|South Africa|2020-07-30	Africa|hCoV-19/South Africa/LR00127/2020|EPI ISL 514359|B.1.1.52|South Africa|2020-07-20	0.0004190952	Africa
Africa|hCoV-19/South Africa/KRISP-K002440/2020|EPI ISL 515796|B.1.1.40|South Africa|2020-07-29	Africa|hCoV-19/South Africa/LR00127/2020|EPI ISL 514359|B.1.1.52|South Africa|2020-07-20	0.0005207486	Africa
Africa|hCoV-19/South Africa/KRISP-K002441/2020|EPI ISL 515797|C.1|South Africa|2020-07-30	Africa|hCoV-19/South Africa/LR00127/2020|EPI ISL 514359|B.1.1.52|South Africa|2020-07-20	0.0005521932	Africa
Africa|hCoV-19/South Africa/KRISP-K002442/2020|EPI ISL 515798|B.1.1.99|South Africa|2020-07-30	Africa|hCoV-19/South Africa/LR00127/2020|EPI ISL 514359|B.1.1.52|South Africa|2020-07-20	0.0003848262	Africa
Africa|hCoV-19/South Africa/KRISP-K002443/2020|EPI ISL 515799|C.1|South Africa|2020-07-29	Africa|hCoV-19/South Africa/LR00127/2020|EPI ISL 514359|B.1.1.52|South Africa|2020-07-20	0.0006230184	Africa
Africa|hCoV-19/South Africa/KRISP-K002444/2020|EPI ISL 518034|B.1.1.57|South Africa|2020-07-07	Africa|hCoV-19/South Africa/LR00127/2020|EPI ISL 514359|B.1.1.52|South Africa|2020-07-20	0.0003795505	Africa
Africa|hCoV-19/South Africa/KRISP-K002445/2020|EPI ISL 518035|H.1|South Africa|2020-07-07	Africa|hCoV-19/South Africa/LR00127/2020|EPI ISL 514359|B.1.1.52|South Africa|2020-07-20	0.0004831610	Africa
Africa|hCoV-19/South Africa/KRISP-K002448/2020|EPI ISL 518037|B.1.1|South Africa|2020-07-17	Africa|hCoV-19/South Africa/LR00127/2020|EPI ISL 514359|B.1.1.52|South Africa|2020-07-20	0.0003105146	Africa
Africa|hCoV-19/South Africa/KRISP-K002449/2020|EPI ISL 518038|B.1.1.57|South Africa|2020-07-17	Africa|hCoV-19/South Africa/LR00127/2020|EPI ISL 514359|B.1.1.52|South Africa|2020-07-20	0.0003479921	Africa
Africa|hCoV-19/South Africa/KRISP-K002451/2020|EPI ISL 518039|B.1.1|South Africa|2020-07-18	Africa|hCoV-19/South Africa/LR00127/2020|EPI ISL 514359|B.1.1.52|South Africa|2020-07-20	0.0003105147	Africa
Africa|hCoV-19/South Africa/KRISP-K002454/2020|EPI ISL 518040|H.1|South Africa|2020-07-13	Africa|hCoV-19/South Africa/LR00127/2020|EPI ISL 514359|B.1.1.52|South Africa|2020-07-20	0.0004140838	Africa
Africa|hCoV-19/South Africa/KRISP-K002455/2020|EPI ISL 518041|B.1.1.273|South Africa|2020-07-13	Africa|hCoV-19/South Africa/LR00127/2020|EPI ISL 514359|B.1.1.52|South Africa|2020-07-20	0.0004485691	Africa
Africa|hCoV-19/South Africa/KRISP-K002456/2020|EPI ISL 518042|B.1.1.273|South Africa|2020-07-09	Africa|hCoV-19/South Africa/LR00127/2020|EPI ISL 514359|B.1.1.52|South Africa|2020-07-20	0.0004836636	Africa
Africa|hCoV-19/South Africa/KRISP-K002457/2020|EPI ISL 518043|B.1.1.273|South Africa|2020-07-07	Africa|hCoV-19/South Africa/LR00127/2020|EPI ISL 514359|B.1.1.52|South Africa|2020-07-20	0.0004830962	Africa
Africa|hCoV-19/South Africa/KRISP-K002460/2020|EPI ISL 518044|H.1|South Africa|2020-07-06	Africa|hCoV-19/South Africa/LR00127/2020|EPI ISL 514359|B.1.1.52|South Africa|2020-07-20	0.0004140838	Africa
Africa|hCoV-19/South Africa/KRISP-K002461/2020|EPI ISL 518045|B.1.106|South Africa|2020-07-06	Africa|hCoV-19/South Africa/LR00127/2020|EPI ISL 514359|B.1.1.52|South Africa|2020-07-20	0.0005176494	Africa
Africa|hCoV-19/South Africa/KRISP-K002464/2020|EPI ISL 518047|B.1.1.273|South Africa|2020-07-14	Africa|hCoV-19/South Africa/LR00127/2020|EPI ISL 514359|B.1.1.52|South Africa|2020-07-20	0.0004831277	Africa
Africa|hCoV-19/South Africa/KRISP-K002465/2020|EPI ISL 518048|B.1.1.273|South Africa|2020-06-25	Africa|hCoV-19/South Africa/LR00127/2020|EPI ISL 514359|B.1.1.52|South Africa|2020-07-20	0.0004485891	Africa
Africa|hCoV-19/South Africa/KRISP-K002466/2020|EPI ISL 518049|B.1.1.62|South Africa|2020-06-23	Africa|hCoV-19/South Africa/LR00127/2020|EPI ISL 514359|B.1.1.52|South Africa|2020-07-20	0.0003450542	Africa
Africa|hCoV-19/South Africa/KRISP-K002467/2020|EPI ISL 518050|B.1.5|South Africa|2020-07-01	Africa|hCoV-19/South Africa/LR00127/2020|EPI ISL 514359|B.1.1.52|South Africa|2020-07-20	0.0004486109	Africa
Africa|hCoV-19/South Africa/KRISP-K002472/2020|EPI ISL 518051|B.1.5|South Africa|2020-07-14	Africa|hCoV-19/South Africa/LR00127/2020|EPI ISL 514359|B.1.1.52|South Africa|2020-07-20	0.0005867462	Africa
Africa|hCoV-19/South Africa/KRISP-K002474/2020|EPI ISL 518052|B.1.1.273|South Africa|2020-06-29	Africa|hCoV-19/South Africa/LR00127/2020|EPI ISL 514359|B.1.1.52|South Africa|2020-07-20	0.0004140737	Africa
Africa|hCoV-19/South Africa/KRISP-K002479/2020|EPI ISL 535390|C.1|South Africa|2020-08-07	Africa|hCoV-19/South Africa/LR00127/2020|EPI ISL 514359|B.1.1.52|South Africa|2020-07-20	0.0005867177	Africa
Africa|hCoV-19/South Africa/KRISP-K002483/2020|EPI ISL 535391|H.1|South Africa|2020-08-07	Africa|hCoV-19/South Africa/LR00127/2020|EPI ISL 514359|B.1.1.52|South Africa|2020-07-20	0.0004927401	Africa
Africa|hCoV-19/South Africa/KRISP-K002484/2020|EPI ISL 535392|B.1|South Africa|2020-08-07	Africa|hCoV-19/South Africa/LR00127/2020|EPI ISL 514359|B.1.1.52|South Africa|2020-07-20	0.0006904253	Africa
Africa|hCoV-19/South Africa/KRISP-K002486/2020|EPI ISL 535393|H.1|South Africa|2020-08-07	Africa|hCoV-19/South Africa/LR00127/2020|EPI ISL 514359|B.1.1.52|South Africa|2020-07-20	0.0005521822	Africa
Africa|hCoV-19/South Africa/KRISP-K002490/2020|EPI ISL 535394|B.1.1.10|South Africa|2020-08-07	Africa|hCoV-19/South Africa/LR00127/2020|EPI ISL 514359|B.1.1.52|South Africa|2020-07-20	0.0003795767	Africa
Africa|hCoV-19/South Africa/KRISP-K002491/2020|EPI ISL 535395|B.1.1|South Africa|2020-08-07	Africa|hCoV-19/South Africa/LR00127/2020|EPI ISL 514359|B.1.1.52|South Africa|2020-07-20	0.0005521935	Africa
Africa|hCoV-19/South Africa/KRISP-K002495/2020|EPI ISL 535396|B.1.1.273|South Africa|2020-08-06	Africa|hCoV-19/South Africa/LR00127/2020|EPI ISL 514359|B.1.1.52|South Africa|2020-07-20	0.0006212712	Africa
Africa|hCoV-19/South Africa/KRISP-K002498/2020|EPI ISL 535397|B.1.1.206|South Africa|2020-08-05	Africa|hCoV-19/South Africa/LR00127/2020|EPI ISL 514359|B.1.1.52|South Africa|2020-07-20	0.0004140637	Africa
Africa|hCoV-19/South Africa/KRISP-K002501/2020|EPI ISL 535398|B.1.1.273|South Africa|2020-08-07	Africa|hCoV-19/South Africa/LR00127/2020|EPI ISL 514359|B.1.1.52|South Africa|2020-07-20	0.0004140652	Africa
Africa|hCoV-19/South Africa/KRISP-K002502/2020|EPI ISL 535399|B.1.1.206|South Africa|2020-08-05	Africa|hCoV-19/South Africa/LR00127/2020|EPI ISL 514359|B.1.1.52|South Africa|2020-07-20	0.0004485892	Africa
Africa|hCoV-19/South Africa/KRISP-K002504/2020|EPI ISL 535400|B.1.1.40|South Africa|2020-08-06	Africa|hCoV-19/South Africa/LR00127/2020|EPI ISL 514359|B.1.1.52|South Africa|2020-07-20	0.0004140552	Africa
Africa|hCoV-19/South Africa/KRISP-K002516/2020|EPI ISL 535402|C.1|South Africa|2020-08-07	Africa|hCoV-19/South Africa/LR00127/2020|EPI ISL 514359|B.1.1.52|South Africa|2020-07-20	0.0006280332	Africa
Africa|hCoV-19/South Africa/KRISP-K002520/2020|EPI ISL 535403|B.1.1.206|South Africa|2020-08-07	Africa|hCoV-19/South Africa/LR00127/2020|EPI ISL 514359|B.1.1.52|South Africa|2020-07-20	0.0004831278	Africa
Africa|hCoV-19/South Africa/KRISP-K002526/2020|EPI ISL 535404|B.1.1|South Africa|2020-08-07	Africa|hCoV-19/South Africa/LR00127/2020|EPI ISL 514359|B.1.1.52|South Africa|2020-07-20	0.0005521554	Africa
Africa|hCoV-19/South Africa/KRISP-K002532/2020|EPI ISL 535405|B.1.1|South Africa|2020-07-30	Africa|hCoV-19/South Africa/LR00127/2020|EPI ISL 514359|B.1.1.52|South Africa|2020-07-20	0.0004485984	Africa
Africa|hCoV-19/South Africa/KRISP-K002533/2020|EPI ISL 535406|B.1.1|South Africa|2020-07-30	Africa|hCoV-19/South Africa/LR00127/2020|EPI ISL 514359|B.1.1.52|South Africa|2020-07-20	0.0004485984	Africa
Africa|hCoV-19/South Africa/KRISP-K002534/2020|EPI ISL 535407|B.1.1.206|South Africa|2020-07-30	Africa|hCoV-19/South Africa/LR00127/2020|EPI ISL 514359|B.1.1.52|South Africa|2020-07-20	0.0004611691	Africa
Africa|hCoV-19/South Africa/KRISP-K002535/2020|EPI ISL 535408|B.1.1|South Africa|2020-07-30	Africa|hCoV-19/South Africa/LR00127/2020|EPI ISL 514359|B.1.1.52|South Africa|2020-07-20	0.0004830855	Africa
Africa|hCoV-19/South Africa/KRISP-K002536/2020|EPI ISL 535409|C.1|South Africa|2020-07-30	Africa|hCoV-19/South Africa/LR00127/2020|EPI ISL 514359|B.1.1.52|South Africa|2020-07-20	0.0005617577	Africa
Africa|hCoV-19/South Africa/KRISP-K002537/2020|EPI ISL 535410|B.1.1.206|South Africa|2020-07-30	Africa|hCoV-19/South Africa/LR00127/2020|EPI ISL 514359|B.1.1.52|South Africa|2020-07-20	0.0005176603	Africa
Africa|hCoV-19/South Africa/KRISP-K002541/2020|EPI ISL 535411|B.1.1.57|South Africa|2020-07-30	Africa|hCoV-19/South Africa/LR00127/2020|EPI ISL 514359|B.1.1.52|South Africa|2020-07-20	0.0004641760	Africa
Africa|hCoV-19/South Africa/KRISP-K002542/2020|EPI ISL 535412|B.1.1.206|South Africa|2020-07-30	Africa|hCoV-19/South Africa/LR00127/2020|EPI ISL 514359|B.1.1.52|South Africa|2020-07-20	0.0005176015	Africa
Africa|hCoV-19/South Africa/KRISP-K002543/2020|EPI ISL 535413|C.1|South Africa|2020-07-30	Africa|hCoV-19/South Africa/LR00127/2020|EPI ISL 514359|B.1.1.52|South Africa|2020-07-20	0.0005176368	Africa
Africa|hCoV-19/South Africa/KRISP-K002544/2020|EPI ISL 535414|B.1.1.206|South Africa|2020-07-30	Africa|hCoV-19/South Africa/LR00127/2020|EPI ISL 514359|B.1.1.52|South Africa|2020-07-20	0.0004831277	Africa
Africa|hCoV-19/South Africa/KRISP-K002545/2020|EPI ISL 535415|B.1.1.254|South Africa|2020-07-30	Africa|hCoV-19/South Africa/LR00127/2020|EPI ISL 514359|B.1.1.52|South Africa|2020-07-20	0.0004140552	Africa
Africa|hCoV-19/South Africa/KRISP-K002546/2020|EPI ISL 535416|B.1.1|South Africa|2020-07-30	Africa|hCoV-19/South Africa/LR00127/2020|EPI ISL 514359|B.1.1.52|South Africa|2020-07-20	0.0004140637	Africa
Africa|hCoV-19/South Africa/KRISP-K002547/2020|EPI ISL 535417|C.1|South Africa|2020-07-30	Africa|hCoV-19/South Africa/LR00127/2020|EPI ISL 514359|B.1.1.52|South Africa|2020-07-20	0.0004831060	Africa
Africa|hCoV-19/South Africa/KRISP-K002548/2020|EPI ISL 535418|B.1.1|South Africa|2020-07-30	Africa|hCoV-19/South Africa/LR00127/2020|EPI ISL 514359|B.1.1.52|South Africa|2020-07-20	0.0005198231	Africa
Africa|hCoV-19/South Africa/KRISP-K002550/2020|EPI ISL 535420|B.1.1.206|South Africa|2020-07-29	Africa|hCoV-19/South Africa/LR00127/2020|EPI ISL 514359|B.1.1.52|South Africa|2020-07-20	0.0004140453	Africa
Africa|hCoV-19/South Africa/KRISP-K002552/2020|EPI ISL 535421|B.1.1.206|South Africa|2020-07-30	Africa|hCoV-19/South Africa/LR00127/2020|EPI ISL 514359|B.1.1.52|South Africa|2020-07-20	0.0004485583	Africa
Africa|hCoV-19/South Africa/KRISP-K002553/2020|EPI ISL 535422|C.1|South Africa|2020-07-29	Africa|hCoV-19/South Africa/LR00127/2020|EPI ISL 514359|B.1.1.52|South Africa|2020-07-20	0.0005521687	Africa
Africa|hCoV-19/South Africa/KRISP-K002554/2020|EPI ISL 535423|B.1.1.273|South Africa|2020-07-30	Africa|hCoV-19/South Africa/LR00127/2020|EPI ISL 514359|B.1.1.52|South Africa|2020-07-20	0.0004578729	Africa
Africa|hCoV-19/South Africa/KRISP-K002555/2020|EPI ISL 535424|B.1.1.57|South Africa|2020-07-30	Africa|hCoV-19/South Africa/LR00127/2020|EPI ISL 514359|B.1.1.52|South Africa|2020-07-20	0.0004155834	Africa
Africa|hCoV-19/South Africa/KRISP-K002556/2020|EPI ISL 535425|B.1.1.273|South Africa|2020-07-29	Africa|hCoV-19/South Africa/LR00127/2020|EPI ISL 514359|B.1.1.52|South Africa|2020-07-20	0.0003450389	Africa
Africa|hCoV-19/South Africa/KRISP-K002558/2020|EPI ISL 535426|B.1.1.273|South Africa|2020-07-30	Africa|hCoV-19/South Africa/LR00127/2020|EPI ISL 514359|B.1.1.52|South Africa|2020-07-20	0.0004486001	Africa
Africa|hCoV-19/South Africa/KRISP-K002559/2020|EPI ISL 535427|B.1.1.206|South Africa|2020-07-29	Africa|hCoV-19/South Africa/LR00127/2020|EPI ISL 514359|B.1.1.52|South Africa|2020-07-20	0.0004831061	Africa
Africa|hCoV-19/South Africa/KRISP-K002560/2020|EPI ISL 535428|B.1.1.206|South Africa|2020-07-31	Africa|hCoV-19/South Africa/LR00127/2020|EPI ISL 514359|B.1.1.52|South Africa|2020-07-20	0.0003795428	Africa
Africa|hCoV-19/South Africa/KRISP-K002561/2020|EPI ISL 535429|C.1|South Africa|2020-07-30	Africa|hCoV-19/South Africa/LR00127/2020|EPI ISL 514359|B.1.1.52|South Africa|2020-07-20	0.0005920169	Africa
Africa|hCoV-19/South Africa/KRISP-K002562/2020|EPI ISL 535430|H.1|South Africa|2020-07-30	Africa|hCoV-19/South Africa/LR00127/2020|EPI ISL 514359|B.1.1.52|South Africa|2020-07-20	0.0004486201	Africa
Africa|hCoV-19/South Africa/KRISP-K002563/2020|EPI ISL 535431|H.1|South Africa|2020-07-30	Africa|hCoV-19/South Africa/LR00127/2020|EPI ISL 514359|B.1.1.52|South Africa|2020-07-20	0.0004485892	Africa
Africa|hCoV-19/South Africa/KRISP-K002566/2020|EPI ISL 535432|C.1|South Africa|2020-07-29	Africa|hCoV-19/South Africa/LR00127/2020|EPI ISL 514359|B.1.1.52|South Africa|2020-07-20	0.0005908237	Africa
Africa|hCoV-19/South Africa/KRISP-K002567/2020|EPI ISL 535433|B.1.1|South Africa|2020-07-29	Africa|hCoV-19/South Africa/LR00127/2020|EPI ISL 514359|B.1.1.52|South Africa|2020-07-20	0.0003795505	Africa
Africa|hCoV-19/South Africa/KRISP-K002568/2020|EPI ISL 535434|B.1.1|South Africa|2020-07-29	Africa|hCoV-19/South Africa/LR00127/2020|EPI ISL 514359|B.1.1.52|South Africa|2020-07-20	0.0004140737	Africa
Africa|hCoV-19/South Africa/KRISP-K002570/2020|EPI ISL 535436|B.1.5.19|South Africa|2020-07-29	Africa|hCoV-19/South Africa/LR00127/2020|EPI ISL 514359|B.1.1.52|South Africa|2020-07-20	0.0007248640	Africa
Africa|hCoV-19/South Africa/KRISP-K002571/2020|EPI ISL 535437|B.1.1.206|South Africa|2020-07-30	Africa|hCoV-19/South Africa/LR00127/2020|EPI ISL 514359|B.1.1.52|South Africa|2020-07-20	0.0003600298	Africa
Africa|hCoV-19/South Africa/KRISP-K002572/2020|EPI ISL 535438|B.1.1.206|South Africa|2020-07-30	Africa|hCoV-19/South Africa/LR00127/2020|EPI ISL 514359|B.1.1.52|South Africa|2020-07-20	0.0004485582	Africa
Africa|hCoV-19/South Africa/KRISP-K002573/2020|EPI ISL 535439|B.1.1|South Africa|2020-07-29	Africa|hCoV-19/South Africa/LR00127/2020|EPI ISL 514359|B.1.1.52|South Africa|2020-07-20	0.0003795428	Africa
Africa|hCoV-19/South Africa/KRISP-K002574/2020|EPI ISL 535440|H.1|South Africa|2020-07-31	Africa|hCoV-19/South Africa/LR00127/2020|EPI ISL 514359|B.1.1.52|South Africa|2020-07-20	0.0004140922	Africa
Africa|hCoV-19/South Africa/KRISP-K002576/2020|EPI ISL 535441|H.1|South Africa|2020-07-28	Africa|hCoV-19/South Africa/LR00127/2020|EPI ISL 514359|B.1.1.52|South Africa|2020-07-20	0.0003450317	Africa
Africa|hCoV-19/South Africa/KRISP-K002577/2020|EPI ISL 535442|H.1|South Africa|2020-07-31	Africa|hCoV-19/South Africa/LR00127/2020|EPI ISL 514359|B.1.1.52|South Africa|2020-07-20	0.0004486293	Africa
Africa|hCoV-19/South Africa/KRISP-K002578/2020|EPI ISL 535443|H.1|South Africa|2020-07-31	Africa|hCoV-19/South Africa/LR00127/2020|EPI ISL 514359|B.1.1.52|South Africa|2020-07-20	0.0003795427	Africa
Africa|hCoV-19/South Africa/KRISP-K002579/2020|EPI ISL 535444|B.1.1.117|South Africa|2020-07-29	Africa|hCoV-19/South Africa/LR00127/2020|EPI ISL 514359|B.1.1.52|South Africa|2020-07-20	0.0003450388	Africa
Africa|hCoV-19/South Africa/KRISP-K002580/2020|EPI ISL 535445|C.9|South Africa|2020-07-30	Africa|hCoV-19/South Africa/LR00127/2020|EPI ISL 514359|B.1.1.52|South Africa|2020-07-20	0.0007248965	Africa
Africa|hCoV-19/South Africa/KRISP-K002581/2020|EPI ISL 535446|B.1.1.273|South Africa|2020-07-31	Africa|hCoV-19/South Africa/LR00127/2020|EPI ISL 514359|B.1.1.52|South Africa|2020-07-20	0.0004831060	Africa
Africa|hCoV-19/South Africa/KRISP-K002582/2020|EPI ISL 535447|B.1.1|South Africa|2020-07-31	Africa|hCoV-19/South Africa/LR00127/2020|EPI ISL 514359|B.1.1.52|South Africa|2020-07-20	0.0004485783	Africa
Africa|hCoV-19/South Africa/KRISP-K002583/2020|EPI ISL 535448|B.1.1.273|South Africa|2020-08-01	Africa|hCoV-19/South Africa/LR00127/2020|EPI ISL 514359|B.1.1.52|South Africa|2020-07-20	0.0004830845	Africa
Africa|hCoV-19/South Africa/KRISP-K002584/2020|EPI ISL 535449|B.1.1.1|South Africa|2020-08-01	Africa|hCoV-19/South Africa/LR00127/2020|EPI ISL 514359|B.1.1.52|South Africa|2020-07-20	0.0005866389	Africa
Africa|hCoV-19/South Africa/KRISP-K002585/2020|EPI ISL 535450|B.1.1.206|South Africa|2020-07-31	Africa|hCoV-19/South Africa/LR00127/2020|EPI ISL 514359|B.1.1.52|South Africa|2020-07-20	0.0004830728	Africa
Africa|hCoV-19/South Africa/KRISP-K002586/2020|EPI ISL 535451|H.1|South Africa|2020-08-01	Africa|hCoV-19/South Africa/LR00127/2020|EPI ISL 514359|B.1.1.52|South Africa|2020-07-20	0.0004140922	Africa
Africa|hCoV-19/South Africa/KRISP-K002587/2020|EPI ISL 535452|H.1|South Africa|2020-07-29	Africa|hCoV-19/South Africa/LR00127/2020|EPI ISL 514359|B.1.1.52|South Africa|2020-07-20	0.0003795427	Africa
Africa|hCoV-19/South Africa/KRISP-K002590/2020|EPI ISL 535455|H.1|South Africa|2020-07-31	Africa|hCoV-19/South Africa/LR00127/2020|EPI ISL 514359|B.1.1.52|South Africa|2020-07-20	0.0003450317	Africa
Africa|hCoV-19/South Africa/KRISP-K002591/2020|EPI ISL 535456|B.1.5.31|South Africa|2020-07-28	Africa|hCoV-19/South Africa/LR00127/2020|EPI ISL 514359|B.1.1.52|South Africa|2020-07-20	0.0006903016	Africa
Africa|hCoV-19/South Africa/KRISP-K002592/2020|EPI ISL 535457|B.1.1.206|South Africa|2020-07-30	Africa|hCoV-19/South Africa/LR00127/2020|EPI ISL 514359|B.1.1.52|South Africa|2020-07-20	0.0004140452	Africa
Africa|hCoV-19/South Africa/KRISP-K002594/2020|EPI ISL 535459|B.1.1.62|South Africa|2020-07-28	Africa|hCoV-19/South Africa/LR00127/2020|EPI ISL 514359|B.1.1.52|South Africa|2020-07-20	0.0004486293	Africa
Africa|hCoV-19/South Africa/KRISP-K002595/2020|EPI ISL 535460|B.1.1.62|South Africa|2020-07-29	Africa|hCoV-19/South Africa/LR00127/2020|EPI ISL 514359|B.1.1.52|South Africa|2020-07-20	0.0004486092	Africa
Africa|hCoV-19/South Africa/KRISP-K002596/2020|EPI ISL 535461|B.1.1|South Africa|2020-07-29	Africa|hCoV-19/South Africa/LR00127/2020|EPI ISL 514359|B.1.1.52|South Africa|2020-07-20	0.0003450234	Africa
Africa|hCoV-19/South Africa/KRISP-K002597/2020|EPI ISL 535462|B.1.1.206|South Africa|2020-07-31	Africa|hCoV-19/South Africa/LR00127/2020|EPI ISL 514359|B.1.1.52|South Africa|2020-07-20	0.0005176244	Africa
Africa|hCoV-19/South Africa/KRISP-K002598/2020|EPI ISL 535463|H.1|South Africa|2020-07-30	Africa|hCoV-19/South Africa/LR00127/2020|EPI ISL 514359|B.1.1.52|South Africa|2020-07-20	0.0003795427	Africa
Africa|hCoV-19/South Africa/KRISP-K002600/2020|EPI ISL 535464|B.1.1.34|South Africa|2020-07-31	Africa|hCoV-19/South Africa/LR00127/2020|EPI ISL 514359|B.1.1.52|South Africa|2020-07-20	0.0003797995	Africa
Africa|hCoV-19/South Africa/KRISP-K002601/2020|EPI ISL 535465|B.1.1|South Africa|2020-07-30	Africa|hCoV-19/South Africa/LR00127/2020|EPI ISL 514359|B.1.1.52|South Africa|2020-07-20	0.0003795505	Africa
Africa|hCoV-19/South Africa/KRISP-K002602/2020|EPI ISL 535466|H.1|South Africa|2020-07-31	Africa|hCoV-19/South Africa/LR00127/2020|EPI ISL 514359|B.1.1.52|South Africa|2020-07-20	0.0005522315	Africa
Africa|hCoV-19/South Africa/KRISP-K002603/2020|EPI ISL 535467|B.1.1|South Africa|2020-07-30	Africa|hCoV-19/South Africa/LR00127/2020|EPI ISL 514359|B.1.1.52|South Africa|2020-07-20	0.0003125306	Africa
Africa|hCoV-19/South Africa/KRISP-K002604/2020|EPI ISL 535468|H.1|South Africa|2020-07-31	Africa|hCoV-19/South Africa/LR00127/2020|EPI ISL 514359|B.1.1.52|South Africa|2020-07-20	0.0004485892	Africa
Africa|hCoV-19/South Africa/KRISP-K002605/2020|EPI ISL 535469|B.1.1.206|South Africa|2020-07-30	Africa|hCoV-19/South Africa/LR00127/2020|EPI ISL 514359|B.1.1.52|South Africa|2020-07-20	0.0004830961	Africa
Africa|hCoV-19/South Africa/KRISP-K002606/2020|EPI ISL 535470|H.1|South Africa|2020-07-31	Africa|hCoV-19/South Africa/LR00127/2020|EPI ISL 514359|B.1.1.52|South Africa|2020-07-20	0.0003795427	Africa
Africa|hCoV-19/South Africa/KRISP-K002607/2020|EPI ISL 535471|H.1|South Africa|2020-07-30	Africa|hCoV-19/South Africa/LR00127/2020|EPI ISL 514359|B.1.1.52|South Africa|2020-07-20	0.0003795597	Africa
Africa|hCoV-19/South Africa/KRISP-K002608/2020|EPI ISL 535472|B.1.5.31|South Africa|2020-08-01	Africa|hCoV-19/South Africa/LR00127/2020|EPI ISL 514359|B.1.1.52|South Africa|2020-07-20	0.0006212885	Africa
Africa|hCoV-19/South Africa/KRISP-K002609/2020|EPI ISL 535473|B.1.5.16|South Africa|2020-07-30	Africa|hCoV-19/South Africa/LR00127/2020|EPI ISL 514359|B.1.1.52|South Africa|2020-07-20	0.0007594312	Africa
Africa|hCoV-19/South Africa/KRISP-K002611/2020|EPI ISL 535475|B.1|South Africa|2020-07-29	Africa|hCoV-19/South Africa/LR00127/2020|EPI ISL 514359|B.1.1.52|South Africa|2020-07-20	0.0006557888	Africa
Africa|hCoV-19/South Africa/KRISP-K002612/2020|EPI ISL 535476|C.1|South Africa|2020-07-23	Africa|hCoV-19/South Africa/LR00127/2020|EPI ISL 514359|B.1.1.52|South Africa|2020-07-20	0.0005176243	Africa
Africa|hCoV-19/South Africa/KRISP-K002613/2020|EPI ISL 535477|B.1.5.31|South Africa|2020-07-28	Africa|hCoV-19/South Africa/LR00127/2020|EPI ISL 514359|B.1.1.52|South Africa|2020-07-20	0.0007249141	Africa
Africa|hCoV-19/South Africa/KRISP-K002614/2020|EPI ISL 535478|B.1.5|South Africa|2020-07-30	Africa|hCoV-19/South Africa/LR00127/2020|EPI ISL 514359|B.1.1.52|South Africa|2020-07-20	0.0004142796	Africa
Africa|hCoV-19/South Africa/KRISP-K002615/2020|EPI ISL 535479|B.1.1.206|South Africa|2020-07-31	Africa|hCoV-19/South Africa/LR00127/2020|EPI ISL 514359|B.1.1.52|South Africa|2020-07-20	0.0004142738	Africa
Africa|hCoV-19/South Africa/KRISP-K002616/2020|EPI ISL 535480|B.1.1.56|South Africa|2020-08-01	Africa|hCoV-19/South Africa/LR00127/2020|EPI ISL 514359|B.1.1.52|South Africa|2020-07-20	0.0004831159	Africa
Africa|hCoV-19/South Africa/KRISP-K002617/2020|EPI ISL 535481|C.1|South Africa|2020-07-29	Africa|hCoV-19/South Africa/LR00127/2020|EPI ISL 514359|B.1.1.52|South Africa|2020-07-20	0.0006212028	Africa
Africa|hCoV-19/South Africa/KRISP-K002618/2020|EPI ISL 535482|B.1.1.273|South Africa|2020-07-29	Africa|hCoV-19/South Africa/LR00127/2020|EPI ISL 514359|B.1.1.52|South Africa|2020-07-20	0.0004974485	Africa
Africa|hCoV-19/South Africa/KRISP-K002619/2020|EPI ISL 535483|B.1.1.273|South Africa|2020-07-31	Africa|hCoV-19/South Africa/LR00127/2020|EPI ISL 514359|B.1.1.52|South Africa|2020-07-20	0.0004485797	Africa
Africa|hCoV-19/South Africa/KRISP-K002621/2020|EPI ISL 535484|B.1.1.206|South Africa|2020-07-30	Africa|hCoV-19/South Africa/LR00127/2020|EPI ISL 514359|B.1.1.52|South Africa|2020-07-20	0.0004831178	Africa
Africa|hCoV-19/South Africa/KRISP-K002622/2020|EPI ISL 535485|H.1|South Africa|2020-07-31	Africa|hCoV-19/South Africa/LR00127/2020|EPI ISL 514359|B.1.1.52|South Africa|2020-07-20	0.0004486201	Africa
Africa|hCoV-19/South Africa/KRISP-K002623/2020|EPI ISL 535486|B.1|South Africa|2020-08-01	Africa|hCoV-19/South Africa/LR00127/2020|EPI ISL 514359|B.1.1.52|South Africa|2020-07-20	0.0005867603	Africa
Africa|hCoV-19/South Africa/KRISP-K002624/2020|EPI ISL 535487|B.1.1.206|South Africa|2020-08-01	Africa|hCoV-19/South Africa/LR00127/2020|EPI ISL 514359|B.1.1.52|South Africa|2020-07-20	0.0005867298	Africa
Africa|hCoV-19/South Africa/KRISP-K002625/2020|EPI ISL 535488|B.1.1|South Africa|2020-07-29	Africa|hCoV-19/South Africa/LR00127/2020|EPI ISL 514359|B.1.1.52|South Africa|2020-07-20	0.0004140637	Africa
Africa|hCoV-19/South Africa/KRISP-K002626/2020|EPI ISL 535496|H.1|South Africa|2020-08-01	Africa|hCoV-19/South Africa/LR00127/2020|EPI ISL 514359|B.1.1.52|South Africa|2020-07-20	0.0004140653	Africa
Africa|hCoV-19/South Africa/KRISP-K002628/2020|EPI ISL 535498|H.1|South Africa|2020-07-27	Africa|hCoV-19/South Africa/LR00127/2020|EPI ISL 514359|B.1.1.52|South Africa|2020-07-20	0.0004485891	Africa
Africa|hCoV-19/South Africa/KRISP-K002629/2020|EPI ISL 535499|C.9|South Africa|2020-07-31	Africa|hCoV-19/South Africa/LR00127/2020|EPI ISL 514359|B.1.1.52|South Africa|2020-07-20	0.0006573289	Africa
Africa|hCoV-19/South Africa/KRISP-K002630/2020|EPI ISL 535500|H.1|South Africa|2020-07-31	Africa|hCoV-19/South Africa/LR00127/2020|EPI ISL 514359|B.1.1.52|South Africa|2020-07-20	0.0004486293	Africa
Africa|hCoV-19/South Africa/KRISP-K002631/2020|EPI ISL 535501|H.1|South Africa|2020-08-02	Africa|hCoV-19/South Africa/LR00127/2020|EPI ISL 514359|B.1.1.52|South Africa|2020-07-20	0.0004486000	Africa
Africa|hCoV-19/South Africa/KRISP-K002632/2020|EPI ISL 535502|B.1.1.62|South Africa|2020-07-31	Africa|hCoV-19/South Africa/LR00127/2020|EPI ISL 514359|B.1.1.52|South Africa|2020-07-20	0.0004486092	Africa
Africa|hCoV-19/South Africa/KRISP-K002633/2020|EPI ISL 535503|B.1.1.206|South Africa|2020-08-03	Africa|hCoV-19/South Africa/LR00127/2020|EPI ISL 514359|B.1.1.52|South Africa|2020-07-20	0.0004485783	Africa
Africa|hCoV-19/South Africa/KRISP-K002634/2020|EPI ISL 535504|B.1.1.273|South Africa|2020-08-03	Africa|hCoV-19/South Africa/LR00127/2020|EPI ISL 514359|B.1.1.52|South Africa|2020-07-20	0.0004831061	Africa
Africa|hCoV-19/South Africa/KRISP-K002635/2020|EPI ISL 535505|B.1.1.40|South Africa|2020-08-04	Africa|hCoV-19/South Africa/LR00127/2020|EPI ISL 514359|B.1.1.52|South Africa|2020-07-20	0.0004831060	Africa
Africa|hCoV-19/South Africa/KRISP-K002636/2020|EPI ISL 535506|C.1|South Africa|2020-08-02	Africa|hCoV-19/South Africa/LR00127/2020|EPI ISL 514359|B.1.1.52|South Africa|2020-07-20	0.0006212434	Africa
Africa|hCoV-19/South Africa/KRISP-K002637/2020|EPI ISL 535507|B.1.1.206|South Africa|2020-08-02	Africa|hCoV-19/South Africa/LR00127/2020|EPI ISL 514359|B.1.1.52|South Africa|2020-07-20	0.0003814587	Africa
Africa|hCoV-19/South Africa/KRISP-K002638/2020|EPI ISL 535508|B.1.1.206|South Africa|2020-08-04	Africa|hCoV-19/South Africa/LR00127/2020|EPI ISL 514359|B.1.1.52|South Africa|2020-07-20	0.0003795336	Africa
Africa|hCoV-19/South Africa/KRISP-K002639/2020|EPI ISL 535509|B.1.1.34|South Africa|2020-08-03	Africa|hCoV-19/South Africa/LR00127/2020|EPI ISL 514359|B.1.1.52|South Africa|2020-07-20	0.0004140637	Africa
Africa|hCoV-19/South Africa/KRISP-K002640/2020|EPI ISL 535510|B.1.1.206|South Africa|2020-08-04	Africa|hCoV-19/South Africa/LR00127/2020|EPI ISL 514359|B.1.1.52|South Africa|2020-07-20	0.0004485583	Africa
Africa|hCoV-19/South Africa/KRISP-K002641/2020|EPI ISL 535511|B.1.1.34|South Africa|2020-08-02	Africa|hCoV-19/South Africa/LR00127/2020|EPI ISL 514359|B.1.1.52|South Africa|2020-07-20	0.0004485783	Africa
Africa|hCoV-19/South Africa/KRISP-K002642/2020|EPI ISL 535512|B.1.1.273|South Africa|2020-08-02	Africa|hCoV-19/South Africa/LR00127/2020|EPI ISL 514359|B.1.1.52|South Africa|2020-07-20	0.0004830845	Africa
Africa|hCoV-19/South Africa/KRISP-K002643/2020|EPI ISL 535513|B.1.1.206|South Africa|2020-08-01	Africa|hCoV-19/South Africa/LR00127/2020|EPI ISL 514359|B.1.1.52|South Africa|2020-07-20	0.0004140452	Africa
Africa|hCoV-19/South Africa/KRISP-K002644/2020|EPI ISL 535514|B.1.1.206|South Africa|2020-08-02	Africa|hCoV-19/South Africa/LR00127/2020|EPI ISL 514359|B.1.1.52|South Africa|2020-07-20	0.0004485892	Africa
Africa|hCoV-19/South Africa/KRISP-K002645/2020|EPI ISL 535515|H.1|South Africa|2020-08-01	Africa|hCoV-19/South Africa/LR00127/2020|EPI ISL 514359|B.1.1.52|South Africa|2020-07-20	0.0003795427	Africa
Africa|hCoV-19/South Africa/KRISP-K002646/2020|EPI ISL 535516|B.1.1.34|South Africa|2020-08-03	Africa|hCoV-19/South Africa/LR00127/2020|EPI ISL 514359|B.1.1.52|South Africa|2020-07-20	0.0004485984	Africa
Africa|hCoV-19/South Africa/KRISP-K002647/2020|EPI ISL 535517|B.1.1.206|South Africa|2020-08-04	Africa|hCoV-19/South Africa/LR00127/2020|EPI ISL 514359|B.1.1.52|South Africa|2020-07-20	0.0003238648	Africa
Africa|hCoV-19/South Africa/KRISP-K002648/2020|EPI ISL 535518|B.1.1.206|South Africa|2020-08-04	Africa|hCoV-19/South Africa/LR00127/2020|EPI ISL 514359|B.1.1.52|South Africa|2020-07-20	0.0003105145	Africa
Africa|hCoV-19/South Africa/KRISP-K002649/2020|EPI ISL 535519|B.1.1.34|South Africa|2020-08-02	Africa|hCoV-19/South Africa/LR00127/2020|EPI ISL 514359|B.1.1.52|South Africa|2020-07-20	0.0004830944	Africa
Africa|hCoV-19/South Africa/KRISP-K002650/2020|EPI ISL 535520|H.1|South Africa|2020-08-03	Africa|hCoV-19/South Africa/LR00127/2020|EPI ISL 514359|B.1.1.52|South Africa|2020-07-20	0.0005176831	Africa
Africa|hCoV-19/South Africa/KRISP-K002651/2020|EPI ISL 535521|B.1.1.206|South Africa|2020-08-04	Africa|hCoV-19/South Africa/LR00127/2020|EPI ISL 514359|B.1.1.52|South Africa|2020-07-20	0.0004268305	Africa
Africa|hCoV-19/South Africa/KRISP-K002653/2020|EPI ISL 535522|B.1.1|South Africa|2020-08-02	Africa|hCoV-19/South Africa/LR00127/2020|EPI ISL 514359|B.1.1.52|South Africa|2020-07-20	0.0003451306	Africa
Africa|hCoV-19/South Africa/KRISP-K002655/2020|EPI ISL 535523|C.9|South Africa|2020-08-03	Africa|hCoV-19/South Africa/LR00127/2020|EPI ISL 514359|B.1.1.52|South Africa|2020-07-20	0.0005866914	Africa
Africa|hCoV-19/South Africa/KRISP-K002657/2020|EPI ISL 535525|B.1.1.1|South Africa|2020-08-03	Africa|hCoV-19/South Africa/LR00127/2020|EPI ISL 514359|B.1.1.52|South Africa|2020-07-20	0.0004239117	Africa
Africa|hCoV-19/South Africa/KRISP-K002658/2020|EPI ISL 535526|B.1.1.56|South Africa|2020-08-03	Africa|hCoV-19/South Africa/LR00127/2020|EPI ISL 514359|B.1.1.52|South Africa|2020-07-20	0.0004831157	Africa
Africa|hCoV-19/South Africa/KRISP-K002659/2020|EPI ISL 535527|C.9|South Africa|2020-08-03	Africa|hCoV-19/South Africa/LR00127/2020|EPI ISL 514359|B.1.1.52|South Africa|2020-07-20	0.0005532319	Africa
Africa|hCoV-19/South Africa/KRISP-K002660/2020|EPI ISL 535528|B.1.1.316|South Africa|2020-08-03	Africa|hCoV-19/South Africa/LR00127/2020|EPI ISL 514359|B.1.1.52|South Africa|2020-07-20	0.0004265468	Africa
Africa|hCoV-19/South Africa/KRISP-K002661/2020|EPI ISL 535529|C.9|South Africa|2020-08-03	Africa|hCoV-19/South Africa/LR00127/2020|EPI ISL 514359|B.1.1.52|South Africa|2020-07-20	0.0006212309	Africa
Africa|hCoV-19/South Africa/KRISP-K002664/2020|EPI ISL 535530|B.1.5|South Africa|2020-08-02	Africa|hCoV-19/South Africa/LR00127/2020|EPI ISL 514359|B.1.1.52|South Africa|2020-07-20	0.0005558981	Africa
Africa|hCoV-19/South Africa/KRISP-K002665/2020|EPI ISL 535531|C.1|South Africa|2020-08-03	Africa|hCoV-19/South Africa/LR00127/2020|EPI ISL 514359|B.1.1.52|South Africa|2020-07-20	0.0005176481	Africa
Africa|hCoV-19/South Africa/KRISP-K002666/2020|EPI ISL 535532|B.1.1.206|South Africa|2020-08-01	Africa|hCoV-19/South Africa/LR00127/2020|EPI ISL 514359|B.1.1.52|South Africa|2020-07-20	0.0003450234	Africa
Africa|hCoV-19/South Africa/KRISP-K002667/2020|EPI ISL 535533|B.1.1|South Africa|2020-08-04	Africa|hCoV-19/South Africa/LR00127/2020|EPI ISL 514359|B.1.1.52|South Africa|2020-07-20	0.0003107182	Africa
Africa|hCoV-19/South Africa/KRISP-K002669/2020|EPI ISL 535535|B.1.1.206|South Africa|2020-08-03	Africa|hCoV-19/South Africa/LR00127/2020|EPI ISL 514359|B.1.1.52|South Africa|2020-07-20	0.0003245877	Africa
Africa|hCoV-19/South Africa/KRISP-K002670/2020|EPI ISL 535536|B.1.1.206|South Africa|2020-08-02	Africa|hCoV-19/South Africa/LR00127/2020|EPI ISL 514359|B.1.1.52|South Africa|2020-07-20	0.0006557544	Africa
Africa|hCoV-19/South Africa/KRISP-K002671/2020|EPI ISL 535537|B.1|South Africa|2020-08-02	Africa|hCoV-19/South Africa/LR00127/2020|EPI ISL 514359|B.1.1.52|South Africa|2020-07-20	0.0005867604	Africa
Africa|hCoV-19/South Africa/KRISP-K002672/2020|EPI ISL 535538|B.1.1.206|South Africa|2020-08-03	Africa|hCoV-19/South Africa/LR00127/2020|EPI ISL 514359|B.1.1.52|South Africa|2020-07-20	0.0004326353	Africa
Africa|hCoV-19/South Africa/KRISP-K002673/2020|EPI ISL 535539|B.1.1.254|South Africa|2020-08-01	Africa|hCoV-19/South Africa/LR00127/2020|EPI ISL 514359|B.1.1.52|South Africa|2020-07-20	0.0004140736	Africa
Africa|hCoV-19/South Africa/KRISP-K002675/2020|EPI ISL 535540|C.9|South Africa|2020-08-03	Africa|hCoV-19/South Africa/LR00127/2020|EPI ISL 514359|B.1.1.52|South Africa|2020-07-20	0.0006224118	Africa
Africa|hCoV-19/South Africa/KRISP-K002676/2020|EPI ISL 535541|C.1|South Africa|2020-08-02	Africa|hCoV-19/South Africa/LR00127/2020|EPI ISL 514359|B.1.1.52|South Africa|2020-07-20	0.0005866651	Africa
Africa|hCoV-19/South Africa/KRISP-K002678/2020|EPI ISL 535542|B.1.1.254|South Africa|2020-08-03	Africa|hCoV-19/South Africa/LR00127/2020|EPI ISL 514359|B.1.1.52|South Africa|2020-07-20	0.0004485908	Africa
Africa|hCoV-19/South Africa/KRISP-K002679/2020|EPI ISL 535543|B.1.1.273|South Africa|2020-08-02	Africa|hCoV-19/South Africa/LR00127/2020|EPI ISL 514359|B.1.1.52|South Africa|2020-07-20	0.0005867057	Africa
Africa|hCoV-19/South Africa/KRISP-K002680/2020|EPI ISL 535544|B.1.1|South Africa|2020-08-03	Africa|hCoV-19/South Africa/LR00127/2020|EPI ISL 514359|B.1.1.52|South Africa|2020-07-20	0.0006558292	Africa
Africa|hCoV-19/South Africa/KRISP-K002681/2020|EPI ISL 535545|B.1.1.254|South Africa|2020-08-01	Africa|hCoV-19/South Africa/LR00127/2020|EPI ISL 514359|B.1.1.52|South Africa|2020-07-20	0.0005176706	Africa
Africa|hCoV-19/South Africa/KRISP-K002682/2020|EPI ISL 535546|B.1.1.206|South Africa|2020-08-01	Africa|hCoV-19/South Africa/LR00127/2020|EPI ISL 514359|B.1.1.52|South Africa|2020-07-20	0.0004140452	Africa
Africa|hCoV-19/South Africa/KRISP-K002685/2020|EPI ISL 535548|B.1.1|South Africa|2020-08-02	Africa|hCoV-19/South Africa/LR00127/2020|EPI ISL 514359|B.1.1.52|South Africa|2020-07-20	0.0004182087	Africa
Africa|hCoV-19/South Africa/KRISP-K002686/2020|EPI ISL 535549|B.1.1.273|South Africa|2020-08-04	Africa|hCoV-19/South Africa/LR00127/2020|EPI ISL 514359|B.1.1.52|South Africa|2020-07-20	0.0005244396	Africa
Africa|hCoV-19/South Africa/KRISP-K002687/2020|EPI ISL 535550|B.1.1|South Africa|2020-08-03	Africa|hCoV-19/South Africa/LR00127/2020|EPI ISL 514359|B.1.1.52|South Africa|2020-07-20	0.0003828082	Africa
Africa|hCoV-19/South Africa/KRISP-K002688/2020|EPI ISL 535551|B.1.1|South Africa|2020-08-03	Africa|hCoV-19/South Africa/LR00127/2020|EPI ISL 514359|B.1.1.52|South Africa|2020-07-20	0.0004487027	Africa
Africa|hCoV-19/South Africa/KRISP-K002690/2020|EPI ISL 535552|B.1.1.273|South Africa|2020-07-27	Africa|hCoV-19/South Africa/LR00127/2020|EPI ISL 514359|B.1.1.52|South Africa|2020-07-20	0.0006902991	Africa
Africa|hCoV-19/South Africa/KRISP-K002691/2020|EPI ISL 535553|B.1.1.206|South Africa|2020-07-27	Africa|hCoV-19/South Africa/LR00127/2020|EPI ISL 514359|B.1.1.52|South Africa|2020-07-20	0.0004485892	Africa
Africa|hCoV-19/South Africa/KRISP-K002692/2020|EPI ISL 535554|B.1.1.206|South Africa|2020-07-27	Africa|hCoV-19/South Africa/LR00127/2020|EPI ISL 514359|B.1.1.52|South Africa|2020-07-20	0.0005176118	Africa
Africa|hCoV-19/South Africa/KRISP-K002693/2020|EPI ISL 535555|C.2|South Africa|2020-07-27	Africa|hCoV-19/South Africa/LR00127/2020|EPI ISL 514359|B.1.1.52|South Africa|2020-07-20	0.0004831060	Africa
Africa|hCoV-19/South Africa/KRISP-K002694/2020|EPI ISL 535556|B.1.1.273|South Africa|2020-07-27	Africa|hCoV-19/South Africa/LR00127/2020|EPI ISL 514359|B.1.1.52|South Africa|2020-07-20	0.0004485691	Africa
Africa|hCoV-19/South Africa/KRISP-K002696/2020|EPI ISL 535557|B.1.1|South Africa|2020-07-27	Africa|hCoV-19/South Africa/LR00127/2020|EPI ISL 514359|B.1.1.52|South Africa|2020-07-20	0.0004485691	Africa
Africa|hCoV-19/South Africa/KRISP-K002697/2020|EPI ISL 535558|B.1.1|South Africa|2020-07-27	Africa|hCoV-19/South Africa/LR00127/2020|EPI ISL 514359|B.1.1.52|South Africa|2020-07-20	0.0004140452	Africa
Africa|hCoV-19/South Africa/KRISP-K002698/2020|EPI ISL 535559|B.1.1.206|South Africa|2020-07-30	Africa|hCoV-19/South Africa/LR00127/2020|EPI ISL 514359|B.1.1.52|South Africa|2020-07-20	0.0005521194	Africa
Africa|hCoV-19/South Africa/KRISP-K002699/2020|EPI ISL 535560|C.1|South Africa|2020-07-30	Africa|hCoV-19/South Africa/LR00127/2020|EPI ISL 514359|B.1.1.52|South Africa|2020-07-20	0.0005200520	Africa
Africa|hCoV-19/South Africa/KRISP-K002700/2020|EPI ISL 535561|B.1.1.206|South Africa|2020-07-30	Africa|hCoV-19/South Africa/LR00127/2020|EPI ISL 514359|B.1.1.52|South Africa|2020-07-20	0.0004867772	Africa
Africa|hCoV-19/South Africa/KRISP-K002702/2020|EPI ISL 535562|B.1.1.273|South Africa|2020-07-30	Africa|hCoV-19/South Africa/LR00127/2020|EPI ISL 514359|B.1.1.52|South Africa|2020-07-20	0.0004485890	Africa
Africa|hCoV-19/South Africa/KRISP-K002703/2020|EPI ISL 535563|B.1.1.273|South Africa|2020-07-30	Africa|hCoV-19/South Africa/LR00127/2020|EPI ISL 514359|B.1.1.52|South Africa|2020-07-20	0.0005176263	Africa
Africa|hCoV-19/South Africa/KRISP-K002704/2020|EPI ISL 535564|H.1|South Africa|2020-07-30	Africa|hCoV-19/South Africa/LR00127/2020|EPI ISL 514359|B.1.1.52|South Africa|2020-07-20	0.0003795597	Africa
Africa|hCoV-19/South Africa/KRISP-K002706/2020|EPI ISL 535565|B.1.1|South Africa|2020-07-30	Africa|hCoV-19/South Africa/LR00127/2020|EPI ISL 514359|B.1.1.52|South Africa|2020-07-20	0.0004140452	Africa
Africa|hCoV-19/South Africa/KRISP-K002707/2020|EPI ISL 535566|B.1.1.206|South Africa|2020-07-30	Africa|hCoV-19/South Africa/LR00127/2020|EPI ISL 514359|B.1.1.52|South Africa|2020-07-20	0.0003795336	Africa
Africa|hCoV-19/South Africa/KRISP-K002708/2020|EPI ISL 535567|C.1|South Africa|2020-07-30	Africa|hCoV-19/South Africa/LR00127/2020|EPI ISL 514359|B.1.1.52|South Africa|2020-07-20	0.0006903298	Africa
Africa|hCoV-19/South Africa/KRISP-K002709/2020|EPI ISL 535568|H.1|South Africa|2020-07-30	Africa|hCoV-19/South Africa/LR00127/2020|EPI ISL 514359|B.1.1.52|South Africa|2020-07-20	0.0004140922	Africa
Africa|hCoV-19/South Africa/KRISP-K002710/2020|EPI ISL 535569|B.1.1.99|South Africa|2020-07-30	Africa|hCoV-19/South Africa/LR00127/2020|EPI ISL 514359|B.1.1.52|South Africa|2020-07-20	0.0004485892	Africa
Africa|hCoV-19/South Africa/KRISP-K002711/2020|EPI ISL 535570|B.1.1.273|South Africa|2020-07-30	Africa|hCoV-19/South Africa/LR00127/2020|EPI ISL 514359|B.1.1.52|South Africa|2020-07-20	0.0005521574	Africa
Africa|hCoV-19/South Africa/KRISP-K002712/2020|EPI ISL 535571|B.1.1.84|South Africa|2020-07-30	Africa|hCoV-19/South Africa/LR00127/2020|EPI ISL 514359|B.1.1.52|South Africa|2020-07-20	0.0003795336	Africa
Africa|hCoV-19/South Africa/KRISP-K002715/2020|EPI ISL 535572|B.1.1|South Africa|2020-07-30	Africa|hCoV-19/South Africa/LR00127/2020|EPI ISL 514359|B.1.1.52|South Africa|2020-07-20	0.0005521440	Africa
Africa|hCoV-19/South Africa/KRISP-K002717/2020|EPI ISL 529720|B.1.1.64|South Africa|2020-08-14	Africa|hCoV-19/South Africa/LR00127/2020|EPI ISL 514359|B.1.1.52|South Africa|2020-07-20	0.0004140737	Africa
Africa|hCoV-19/South Africa/KRISP-K002720/2020|EPI ISL 529721|C.1|South Africa|2020-08-16	Africa|hCoV-19/South Africa/LR00127/2020|EPI ISL 514359|B.1.1.52|South Africa|2020-07-20	0.0006212179	Africa
Africa|hCoV-19/South Africa/KRISP-K002721/2020|EPI ISL 529722|B.1.1.1|South Africa|2020-08-14	Africa|hCoV-19/South Africa/LR00127/2020|EPI ISL 514359|B.1.1.52|South Africa|2020-07-20	0.0004893016	Africa
Africa|hCoV-19/South Africa/KRISP-K002722/2020|EPI ISL 529723|C.1|South Africa|2020-08-15	Africa|hCoV-19/South Africa/LR00127/2020|EPI ISL 514359|B.1.1.52|South Africa|2020-07-20	0.0006212029	Africa
Africa|hCoV-19/South Africa/KRISP-K002724/2020|EPI ISL 529724|B.1|South Africa|2020-08-12	Africa|hCoV-19/South Africa/LR00127/2020|EPI ISL 514359|B.1.1.52|South Africa|2020-07-20	0.0007249465	Africa
Africa|hCoV-19/South Africa/KRISP-K002726/2020|EPI ISL 529725|B.1.1|South Africa|2020-08-14	Africa|hCoV-19/South Africa/LR00127/2020|EPI ISL 514359|B.1.1.52|South Africa|2020-07-20	0.0003230545	Africa
Africa|hCoV-19/South Africa/KRISP-K002727/2020|EPI ISL 529726|B.1.1.206|South Africa|2020-08-14	Africa|hCoV-19/South Africa/LR00127/2020|EPI ISL 514359|B.1.1.52|South Africa|2020-07-20	0.0004830842	Africa
Africa|hCoV-19/South Africa/KRISP-K002729/2020|EPI ISL 529728|B.1.1.206|South Africa|2020-08-14	Africa|hCoV-19/South Africa/LR00127/2020|EPI ISL 514359|B.1.1.52|South Africa|2020-07-20	0.0004485783	Africa
Africa|hCoV-19/South Africa/KRISP-K002731/2020|EPI ISL 529729|B.1.1.273|South Africa|2020-08-16	Africa|hCoV-19/South Africa/LR00127/2020|EPI ISL 514359|B.1.1.52|South Africa|2020-07-20	0.0004830962	Africa
Africa|hCoV-19/South Africa/KRISP-K002732/2020|EPI ISL 529730|B.1.1.34|South Africa|2020-08-15	Africa|hCoV-19/South Africa/LR00127/2020|EPI ISL 514359|B.1.1.52|South Africa|2020-07-20	0.0004140637	Africa
Africa|hCoV-19/South Africa/KRISP-K002733/2020|EPI ISL 529731|B.1.5|South Africa|2020-08-16	Africa|hCoV-19/South Africa/LR00127/2020|EPI ISL 514359|B.1.1.52|South Africa|2020-07-20	0.0006212735	Africa
Africa|hCoV-19/South Africa/KRISP-K002734/2020|EPI ISL 529732|B.1.1.117|South Africa|2020-08-16	Africa|hCoV-19/South Africa/LR00127/2020|EPI ISL 514359|B.1.1.52|South Africa|2020-07-20	0.0004485783	Africa
Africa|hCoV-19/South Africa/KRISP-K002735/2020|EPI ISL 529733|B.1.1.34|South Africa|2020-08-16	Africa|hCoV-19/South Africa/LR00127/2020|EPI ISL 514359|B.1.1.52|South Africa|2020-07-20	0.0004140637	Africa
Africa|hCoV-19/South Africa/KRISP-K002736/2020|EPI ISL 529734|B.1.1.273|South Africa|2020-08-15	Africa|hCoV-19/South Africa/LR00127/2020|EPI ISL 514359|B.1.1.52|South Africa|2020-07-20	0.0004830961	Africa
Africa|hCoV-19/South Africa/KRISP-K002737/2020|EPI ISL 529735|B.1.1.206|South Africa|2020-08-14	Africa|hCoV-19/South Africa/LR00127/2020|EPI ISL 514359|B.1.1.52|South Africa|2020-07-20	0.0004830962	Africa
Africa|hCoV-19/South Africa/KRISP-K002738/2020|EPI ISL 529736|B.1.1.99|South Africa|2020-08-14	Africa|hCoV-19/South Africa/LR00127/2020|EPI ISL 514359|B.1.1.52|South Africa|2020-07-20	0.0004140822	Africa
Africa|hCoV-19/South Africa/KRISP-K002739/2020|EPI ISL 529737|B.1.1.34|South Africa|2020-08-13	Africa|hCoV-19/South Africa/LR00127/2020|EPI ISL 514359|B.1.1.52|South Africa|2020-07-20	0.0005176118	Africa
Africa|hCoV-19/South Africa/KRISP-K002740/2020|EPI ISL 529738|B.1.1.273|South Africa|2020-08-14	Africa|hCoV-19/South Africa/LR00127/2020|EPI ISL 514359|B.1.1.52|South Africa|2020-07-20	0.0003815738	Africa
Africa|hCoV-19/South Africa/KRISP-K002741/2020|EPI ISL 529739|B.1.1.273|South Africa|2020-08-15	Africa|hCoV-19/South Africa/LR00127/2020|EPI ISL 514359|B.1.1.52|South Africa|2020-07-20	0.0005176243	Africa
Africa|hCoV-19/South Africa/KRISP-K002744/2020|EPI ISL 529740|B.1.1.206|South Africa|2020-08-15	Africa|hCoV-19/South Africa/LR00127/2020|EPI ISL 514359|B.1.1.52|South Africa|2020-07-20	0.0005521441	Africa
Africa|hCoV-19/South Africa/KRISP-K002745/2020|EPI ISL 529741|B.1.1.1|South Africa|2020-08-15	Africa|hCoV-19/South Africa/LR00127/2020|EPI ISL 514359|B.1.1.52|South Africa|2020-07-20	0.0004488478	Africa
Africa|hCoV-19/South Africa/KRISP-K002746/2020|EPI ISL 529742|C.1|South Africa|2020-08-13	Africa|hCoV-19/South Africa/LR00127/2020|EPI ISL 514359|B.1.1.52|South Africa|2020-07-20	0.0006212305	Africa
Africa|hCoV-19/South Africa/KRISP-K002747/2020|EPI ISL 529743|C.1|South Africa|2020-08-15	Africa|hCoV-19/South Africa/LR00127/2020|EPI ISL 514359|B.1.1.52|South Africa|2020-07-20	0.0006212156	Africa
Africa|hCoV-19/South Africa/KRISP-K002748/2020|EPI ISL 529744|C.1|South Africa|2020-08-15	Africa|hCoV-19/South Africa/LR00127/2020|EPI ISL 514359|B.1.1.52|South Africa|2020-07-20	0.0005866915	Africa
Africa|hCoV-19/South Africa/KRISP-K002749/2020|EPI ISL 529745|B.1.1.273|South Africa|2020-08-16	Africa|hCoV-19/South Africa/LR00127/2020|EPI ISL 514359|B.1.1.52|South Africa|2020-07-20	0.0005876384	Africa
Africa|hCoV-19/South Africa/KRISP-K002750/2020|EPI ISL 529746|B.1.1.273|South Africa|2020-08-16	Africa|hCoV-19/South Africa/LR00127/2020|EPI ISL 514359|B.1.1.52|South Africa|2020-07-20	0.0003826487	Africa
Africa|hCoV-19/South Africa/KRISP-K002751/2020|EPI ISL 529747|H.1|South Africa|2020-08-14	Africa|hCoV-19/South Africa/LR00127/2020|EPI ISL 514359|B.1.1.52|South Africa|2020-07-20	0.0003795519	Africa
Africa|hCoV-19/South Africa/KRISP-K002752/2020|EPI ISL 529748|B.1.140|South Africa|2020-08-17	Africa|hCoV-19/South Africa/LR00127/2020|EPI ISL 514359|B.1.1.52|South Africa|2020-07-20	0.0006558182	Africa
Africa|hCoV-19/South Africa/KRISP-K002753/2020|EPI ISL 529749|H.1|South Africa|2020-08-15	Africa|hCoV-19/South Africa/LR00127/2020|EPI ISL 514359|B.1.1.52|South Africa|2020-07-20	0.0005521822	Africa
Africa|hCoV-19/South Africa/KRISP-K002754/2020|EPI ISL 529750|H.1|South Africa|2020-08-16	Africa|hCoV-19/South Africa/LR00127/2020|EPI ISL 514359|B.1.1.52|South Africa|2020-07-20	0.0005521687	Africa
Africa|hCoV-19/South Africa/KRISP-K002755/2020|EPI ISL 529751|B.1.1|South Africa|2020-08-12	Africa|hCoV-19/South Africa/LR00127/2020|EPI ISL 514359|B.1.1.52|South Africa|2020-07-20	0.0002760073	Africa
Africa|hCoV-19/South Africa/KRISP-K002756/2020|EPI ISL 529752|B.1|South Africa|2020-08-14	Africa|hCoV-19/South Africa/LR00127/2020|EPI ISL 514359|B.1.1.52|South Africa|2020-07-20	0.0006558341	Africa
Africa|hCoV-19/South Africa/KRISP-K002758/2020|EPI ISL 529754|B.1.1|South Africa|2020-08-12	Africa|hCoV-19/South Africa/LR00127/2020|EPI ISL 514359|B.1.1.52|South Africa|2020-07-20	0.0003525477	Africa
Africa|hCoV-19/South Africa/KRISP-K002759/2020|EPI ISL 529755|B.1.1.34|South Africa|2020-08-15	Africa|hCoV-19/South Africa/LR00127/2020|EPI ISL 514359|B.1.1.52|South Africa|2020-07-20	0.0005176476	Africa
Africa|hCoV-19/South Africa/KRISP-K002760/2020|EPI ISL 529756|H.1|South Africa|2020-08-16	Africa|hCoV-19/South Africa/LR00127/2020|EPI ISL 514359|B.1.1.52|South Africa|2020-07-20	0.0003795597	Africa
Africa|hCoV-19/South Africa/KRISP-K002761/2020|EPI ISL 529757|B.1.1.56|South Africa|2020-08-15	Africa|hCoV-19/South Africa/LR00127/2020|EPI ISL 514359|B.1.1.52|South Africa|2020-07-20	0.0006557705	Africa
Africa|hCoV-19/South Africa/KRISP-K002762/2020|EPI ISL 529758|C.1|South Africa|2020-08-15	Africa|hCoV-19/South Africa/LR00127/2020|EPI ISL 514359|B.1.1.52|South Africa|2020-07-20	0.0006557118	Africa
Africa|hCoV-19/South Africa/KRISP-K002763/2020|EPI ISL 529759|H.1|South Africa|2020-08-16	Africa|hCoV-19/South Africa/LR00127/2020|EPI ISL 514359|B.1.1.52|South Africa|2020-07-20	0.0003795597	Africa
Africa|hCoV-19/South Africa/KRISP-K002764/2020|EPI ISL 529760|B.1.1.206|South Africa|2020-08-12	Africa|hCoV-19/South Africa/LR00127/2020|EPI ISL 514359|B.1.1.52|South Africa|2020-07-20	0.0007248318	Africa
Africa|hCoV-19/South Africa/KRISP-K002766/2020|EPI ISL 529762|B.1|South Africa|2020-08-12	Africa|hCoV-19/South Africa/LR00127/2020|EPI ISL 514359|B.1.1.52|South Africa|2020-07-20	0.0005879980	Africa
Africa|hCoV-19/South Africa/KRISP-K002768/2020|EPI ISL 529763|C.9|South Africa|2020-08-21	Africa|hCoV-19/South Africa/LR00127/2020|EPI ISL 514359|B.1.1.52|South Africa|2020-07-20	0.0006212156	Africa
Africa|hCoV-19/South Africa/KRISP-K002769/2020|EPI ISL 529764|B.1.1.206|South Africa|2020-08-21	Africa|hCoV-19/South Africa/LR00127/2020|EPI ISL 514359|B.1.1.52|South Africa|2020-07-20	0.0004140637	Africa
Africa|hCoV-19/South Africa/KRISP-K002770/2020|EPI ISL 529765|C.9|South Africa|2020-08-21	Africa|hCoV-19/South Africa/LR00127/2020|EPI ISL 514359|B.1.1.52|South Africa|2020-07-20	0.0005521441	Africa
Africa|hCoV-19/South Africa/KRISP-K002771/2020|EPI ISL 529766|H.1|South Africa|2020-08-21	Africa|hCoV-19/South Africa/LR00127/2020|EPI ISL 514359|B.1.1.52|South Africa|2020-07-20	0.0005867320	Africa
Africa|hCoV-19/South Africa/KRISP-K002772/2020|EPI ISL 529767|B.1.1.206|South Africa|2020-08-21	Africa|hCoV-19/South Africa/LR00127/2020|EPI ISL 514359|B.1.1.52|South Africa|2020-07-20	0.0005522048	Africa
Africa|hCoV-19/South Africa/KRISP-K002773/2020|EPI ISL 529768|B.1.1.1|South Africa|2020-08-21	Africa|hCoV-19/South Africa/LR00127/2020|EPI ISL 514359|B.1.1.52|South Africa|2020-07-20	0.0005611664	Africa
Africa|hCoV-19/South Africa/KRISP-K002774/2020|EPI ISL 529769|B.1.1.206|South Africa|2020-08-21	Africa|hCoV-19/South Africa/LR00127/2020|EPI ISL 514359|B.1.1.52|South Africa|2020-07-20	0.0004830943	Africa
Africa|hCoV-19/South Africa/KRISP-K002775/2020|EPI ISL 529770|B.1.1|South Africa|2020-08-21	Africa|hCoV-19/South Africa/LR00127/2020|EPI ISL 514359|B.1.1.52|South Africa|2020-07-20	0.0005867036	Africa
Africa|hCoV-19/South Africa/KRISP-K002776/2020|EPI ISL 529771|C.1|South Africa|2020-08-21	Africa|hCoV-19/South Africa/LR00127/2020|EPI ISL 514359|B.1.1.52|South Africa|2020-07-20	0.0006903466	Africa
Africa|hCoV-19/South Africa/KRISP-K002777/2020|EPI ISL 529772|C.1|South Africa|2020-08-21	Africa|hCoV-19/South Africa/LR00127/2020|EPI ISL 514359|B.1.1.52|South Africa|2020-07-20	0.0006903157	Africa
Africa|hCoV-19/South Africa/KRISP-K002780/2020|EPI ISL 529774|B.1.1.273|South Africa|2020-08-20	Africa|hCoV-19/South Africa/LR00127/2020|EPI ISL 514359|B.1.1.52|South Africa|2020-07-20	0.0005176601	Africa
Africa|hCoV-19/South Africa/KRISP-K002781/2020|EPI ISL 529775|B.1.1.206|South Africa|2020-08-21	Africa|hCoV-19/South Africa/LR00127/2020|EPI ISL 514359|B.1.1.52|South Africa|2020-07-20	0.0003795336	Africa
Africa|hCoV-19/South Africa/KRISP-K002782/2020|EPI ISL 529776|B.1.1.206|South Africa|2020-08-20	Africa|hCoV-19/South Africa/LR00127/2020|EPI ISL 514359|B.1.1.52|South Africa|2020-07-20	0.0004140452	Africa
Africa|hCoV-19/South Africa/KRISP-K002783/2020|EPI ISL 529777|B.1.1.206|South Africa|2020-08-20	Africa|hCoV-19/South Africa/LR00127/2020|EPI ISL 514359|B.1.1.52|South Africa|2020-07-20	0.0005176012	Africa
Africa|hCoV-19/South Africa/KRISP-K002784/2020|EPI ISL 529778|B.1.1.206|South Africa|2020-08-24	Africa|hCoV-19/South Africa/LR00127/2020|EPI ISL 514359|B.1.1.52|South Africa|2020-07-20	0.0004485691	Africa
Africa|hCoV-19/South Africa/KRISP-K002785/2020|EPI ISL 529779|B.1.1|South Africa|2020-08-24	Africa|hCoV-19/South Africa/LR00127/2020|EPI ISL 514359|B.1.1.52|South Africa|2020-07-20	0.0003795506	Africa
Africa|hCoV-19/South Africa/KRISP-K002786/2020|EPI ISL 529780|B.1.1.206|South Africa|2020-08-23	Africa|hCoV-19/South Africa/LR00127/2020|EPI ISL 514359|B.1.1.52|South Africa|2020-07-20	0.0004830944	Africa
Africa|hCoV-19/South Africa/KRISP-K002787/2020|EPI ISL 529781|B.1.1.1|South Africa|2020-08-23	Africa|hCoV-19/South Africa/LR00127/2020|EPI ISL 514359|B.1.1.52|South Africa|2020-07-20	0.0004598043	Africa
Africa|hCoV-19/South Africa/KRISP-K002788/2020|EPI ISL 529782|C.1|South Africa|2020-08-24	Africa|hCoV-19/South Africa/LR00127/2020|EPI ISL 514359|B.1.1.52|South Africa|2020-07-20	0.0005176365	Africa
Africa|hCoV-19/South Africa/KRISP-K002789/2020|EPI ISL 529783|B.1.1.206|South Africa|2020-08-21	Africa|hCoV-19/South Africa/LR00127/2020|EPI ISL 514359|B.1.1.52|South Africa|2020-07-20	0.0005521441	Africa
Africa|hCoV-19/South Africa/KRISP-K002790/2020|EPI ISL 529784|H.1|South Africa|2020-08-23	Africa|hCoV-19/South Africa/LR00127/2020|EPI ISL 514359|B.1.1.52|South Africa|2020-07-20	0.0004831709	Africa
Africa|hCoV-19/South Africa/KRISP-K002792/2020|EPI ISL 529786|B.1.1.206|South Africa|2020-08-23	Africa|hCoV-19/South Africa/LR00127/2020|EPI ISL 514359|B.1.1.52|South Africa|2020-07-20	0.0004142781	Africa
Africa|hCoV-19/South Africa/KRISP-K002793/2020|EPI ISL 529787|H.1|South Africa|2020-08-24	Africa|hCoV-19/South Africa/LR00127/2020|EPI ISL 514359|B.1.1.52|South Africa|2020-07-20	0.0005521934	Africa
Africa|hCoV-19/South Africa/KRISP-K002794/2020|EPI ISL 529788|B.1.1|South Africa|2020-08-24	Africa|hCoV-19/South Africa/LR00127/2020|EPI ISL 514359|B.1.1.52|South Africa|2020-07-20	0.0004830943	Africa
Africa|hCoV-19/South Africa/KRISP-K002795/2020|EPI ISL 529789|B.1.1.34|South Africa|2020-08-23	Africa|hCoV-19/South Africa/LR00127/2020|EPI ISL 514359|B.1.1.52|South Africa|2020-07-20	0.0004485984	Africa
Africa|hCoV-19/South Africa/KRISP-K002796/2020|EPI ISL 529790|B.1.1.206|South Africa|2020-08-24	Africa|hCoV-19/South Africa/LR00127/2020|EPI ISL 514359|B.1.1.52|South Africa|2020-07-20	0.0004485691	Africa
Africa|hCoV-19/South Africa/KRISP-K002797/2020|EPI ISL 529791|H.1|South Africa|2020-08-24	Africa|hCoV-19/South Africa/LR00127/2020|EPI ISL 514359|B.1.1.52|South Africa|2020-07-20	0.0004831294	Africa
Africa|hCoV-19/South Africa/KRISP-K002798/2020|EPI ISL 529792|H.1|South Africa|2020-08-24	Africa|hCoV-19/South Africa/LR00127/2020|EPI ISL 514359|B.1.1.52|South Africa|2020-07-20	0.0004831276	Africa
Africa|hCoV-19/South Africa/KRISP-K002799/2020|EPI ISL 529793|C.1|South Africa|2020-08-24	Africa|hCoV-19/South Africa/LR00127/2020|EPI ISL 514359|B.1.1.52|South Africa|2020-07-20	0.0007274217	Africa
Africa|hCoV-19/South Africa/KRISP-K002800/2020|EPI ISL 529794|H.1|South Africa|2020-08-24	Africa|hCoV-19/South Africa/LR00127/2020|EPI ISL 514359|B.1.1.52|South Africa|2020-07-20	0.0005176705	Africa
Africa|hCoV-19/South Africa/KRISP-K002801/2020|EPI ISL 529795|B.1.1|South Africa|2020-08-24	Africa|hCoV-19/South Africa/LR00127/2020|EPI ISL 514359|B.1.1.52|South Africa|2020-07-20	0.0003835785	Africa
Africa|hCoV-19/South Africa/KRISP-K002802/2020|EPI ISL 529796|B.1.1|South Africa|2020-08-20	Africa|hCoV-19/South Africa/LR00127/2020|EPI ISL 514359|B.1.1.52|South Africa|2020-07-20	0.0003105220	Africa
Africa|hCoV-19/South Africa/KRISP-K002803/2020|EPI ISL 529797|B.1.1.159|South Africa|2020-08-24	Africa|hCoV-19/South Africa/LR00127/2020|EPI ISL 514359|B.1.1.52|South Africa|2020-07-20	0.0004831160	Africa
Africa|hCoV-19/South Africa/KRISP-K002804/2020|EPI ISL 529798|H.1|South Africa|2020-08-24	Africa|hCoV-19/South Africa/LR00127/2020|EPI ISL 514359|B.1.1.52|South Africa|2020-07-20	0.0004140923	Africa
Africa|hCoV-19/South Africa/KRISP-K002805/2020|EPI ISL 529799|B.1.1|South Africa|2020-08-24	Africa|hCoV-19/South Africa/LR00127/2020|EPI ISL 514359|B.1.1.52|South Africa|2020-07-20	0.0003795519	Africa
Africa|hCoV-19/South Africa/KRISP-K002806/2020|EPI ISL 529800|B.1.1|South Africa|2020-08-25	Africa|hCoV-19/South Africa/LR00127/2020|EPI ISL 514359|B.1.1.52|South Africa|2020-07-20	0.0003795506	Africa
Africa|hCoV-19/South Africa/KRISP-K002807/2020|EPI ISL 529801|B.1.1.206|South Africa|2020-08-25	Africa|hCoV-19/South Africa/LR00127/2020|EPI ISL 514359|B.1.1.52|South Africa|2020-07-20	0.0004831160	Africa
Africa|hCoV-19/South Africa/KRISP-K002808/2020|EPI ISL 529802|C.1|South Africa|2020-08-25	Africa|hCoV-19/South Africa/LR00127/2020|EPI ISL 514359|B.1.1.52|South Africa|2020-07-20	0.0007247816	Africa
Africa|hCoV-19/South Africa/KRISP-K002809/2020|EPI ISL 529803|B.1|South Africa|2020-08-24	Africa|hCoV-19/South Africa/LR00127/2020|EPI ISL 514359|B.1.1.52|South Africa|2020-07-20	0.0003491382	Africa
Africa|hCoV-19/South Africa/LR00001/2020|EPI ISL 515133|B.1.1.206|South Africa|2020-07-03	Africa|hCoV-19/South Africa/LR00127/2020|EPI ISL 514359|B.1.1.52|South Africa|2020-07-20	0.0003115321	Africa
Africa|hCoV-19/South Africa/LR00003/2020|EPI ISL 515135|B.1.1.206|South Africa|2020-07-03	Africa|hCoV-19/South Africa/LR00127/2020|EPI ISL 514359|B.1.1.52|South Africa|2020-07-20	0.0004571484	Africa
Africa|hCoV-19/South Africa/LR00008/2020|EPI ISL 515138|B.1|South Africa|2020-06-30	Africa|hCoV-19/South Africa/LR00127/2020|EPI ISL 514359|B.1.1.52|South Africa|2020-07-20	0.0005231908	Africa
Africa|hCoV-19/South Africa/LR00010/2020|EPI ISL 515140|B.1.5|South Africa|2020-07-03	Africa|hCoV-19/South Africa/LR00127/2020|EPI ISL 514359|B.1.1.52|South Africa|2020-07-20	0.0004956767	Africa
Africa|hCoV-19/South Africa/LR00017/2020|EPI ISL 515147|B.1.1.52|South Africa|2020-07-03	Africa|hCoV-19/South Africa/LR00127/2020|EPI ISL 514359|B.1.1.52|South Africa|2020-07-20	0.0004175944	Africa
Africa|hCoV-19/South Africa/LR00018/2020|EPI ISL 515148|B.1.1.52|South Africa|2020-07-03	Africa|hCoV-19/South Africa/LR00127/2020|EPI ISL 514359|B.1.1.52|South Africa|2020-07-20	0.0004234689	Africa
Africa|hCoV-19/South Africa/LR00020/2020|EPI ISL 515149|B.1.1.206|South Africa|2020-07-03	Africa|hCoV-19/South Africa/LR00127/2020|EPI ISL 514359|B.1.1.52|South Africa|2020-07-20	0.0004486089	Africa
Africa|hCoV-19/South Africa/LR00021/2020|EPI ISL 515150|C.1|South Africa|2020-07-02	Africa|hCoV-19/South Africa/LR00127/2020|EPI ISL 514359|B.1.1.52|South Africa|2020-07-20	0.0005631666	Africa
Africa|hCoV-19/South Africa/LR00022/2020|EPI ISL 515151|C.1|South Africa|2020-07-02	Africa|hCoV-19/South Africa/LR00127/2020|EPI ISL 514359|B.1.1.52|South Africa|2020-07-20	0.0005639543	Africa
Africa|hCoV-19/South Africa/LR00023/2020|EPI ISL 515152|B.1.1|South Africa|2020-07-04	Africa|hCoV-19/South Africa/LR00127/2020|EPI ISL 514359|B.1.1.52|South Africa|2020-07-20	0.0003796078	Africa
Africa|hCoV-19/South Africa/LR00024/2020|EPI ISL 515153|B.1.1.53|South Africa|2020-07-05	Africa|hCoV-19/South Africa/LR00127/2020|EPI ISL 514359|B.1.1.52|South Africa|2020-07-20	0.0004500936	Africa
Africa|hCoV-19/South Africa/LR00027/2020|EPI ISL 515156|B.1.1.99|South Africa|2020-07-01	Africa|hCoV-19/South Africa/LR00127/2020|EPI ISL 514359|B.1.1.52|South Africa|2020-07-20	0.0003795335	Africa
Africa|hCoV-19/South Africa/LR00030/2020|EPI ISL 515159|B.1.1.52|South Africa|2020-07-03	Africa|hCoV-19/South Africa/LR00127/2020|EPI ISL 514359|B.1.1.52|South Africa|2020-07-20	0.0003829951	Africa
Africa|hCoV-19/South Africa/LR00032/2020|EPI ISL 515160|C.1|South Africa|2020-07-04	Africa|hCoV-19/South Africa/LR00127/2020|EPI ISL 514359|B.1.1.52|South Africa|2020-07-20	0.0005625749	Africa
Africa|hCoV-19/South Africa/LR00033/2020|EPI ISL 515161|B.1.1.52|South Africa|2020-07-01	Africa|hCoV-19/South Africa/LR00127/2020|EPI ISL 514359|B.1.1.52|South Africa|2020-07-20	0.0003807602	Africa
Africa|hCoV-19/South Africa/LR00034/2020|EPI ISL 515162|B.1.1.52|South Africa|2020-07-04	Africa|hCoV-19/South Africa/LR00127/2020|EPI ISL 514359|B.1.1.52|South Africa|2020-07-20	0.0004524241	Africa
Africa|hCoV-19/South Africa/LR00037/2020|EPI ISL 515164|C.2|South Africa|2020-07-05	Africa|hCoV-19/South Africa/LR00127/2020|EPI ISL 514359|B.1.1.52|South Africa|2020-07-20	0.0004873159	Africa
Africa|hCoV-19/South Africa/LR00039/2020|EPI ISL 515166|B.1.1.99|South Africa|2020-07-05	Africa|hCoV-19/South Africa/LR00127/2020|EPI ISL 514359|B.1.1.52|South Africa|2020-07-20	0.0004140636	Africa
Africa|hCoV-19/South Africa/LR00040/2020|EPI ISL 515167|B.1.1.156|South Africa|2020-07-04	Africa|hCoV-19/South Africa/LR00127/2020|EPI ISL 514359|B.1.1.52|South Africa|2020-07-20	0.0003815924	Africa
Africa|hCoV-19/South Africa/LR00042/2020|EPI ISL 515169|B.1.1.52|South Africa|2020-07-06	Africa|hCoV-19/South Africa/LR00127/2020|EPI ISL 514359|B.1.1.52|South Africa|2020-07-20	0.0003795781	Africa
Africa|hCoV-19/South Africa/LR00043/2020|EPI ISL 515170|C.1|South Africa|2020-07-06	Africa|hCoV-19/South Africa/LR00127/2020|EPI ISL 514359|B.1.1.52|South Africa|2020-07-20	0.0007957522	Africa
Africa|hCoV-19/South Africa/LR00044/2020|EPI ISL 515171|C.1|South Africa|2020-07-05	Africa|hCoV-19/South Africa/LR00127/2020|EPI ISL 514359|B.1.1.52|South Africa|2020-07-20	0.0005255555	Africa
Africa|hCoV-19/South Africa/LR00045/2020|EPI ISL 515172|C.1|South Africa|2020-07-10	Africa|hCoV-19/South Africa/LR00127/2020|EPI ISL 514359|B.1.1.52|South Africa|2020-07-20	0.0006213503	Africa
Africa|hCoV-19/South Africa/LR00055/2020|EPI ISL 515176|B.1.1.206|South Africa|2020-07-07	Africa|hCoV-19/South Africa/LR00127/2020|EPI ISL 514359|B.1.1.52|South Africa|2020-07-20	0.0004519932	Africa
Africa|hCoV-19/South Africa/LR00056/2020|EPI ISL 515177|C.1|South Africa|2020-07-10	Africa|hCoV-19/South Africa/LR00127/2020|EPI ISL 514359|B.1.1.52|South Africa|2020-07-20	0.0006966938	Africa
Africa|hCoV-19/South Africa/LR00057/2020|EPI ISL 515178|C.1|South Africa|2020-07-08	Africa|hCoV-19/South Africa/LR00127/2020|EPI ISL 514359|B.1.1.52|South Africa|2020-07-20	0.0008025251	Africa
Africa|hCoV-19/South Africa/LR00059/2020|EPI ISL 515179|B.1.1|South Africa|2020-07-07	Africa|hCoV-19/South Africa/LR00127/2020|EPI ISL 514359|B.1.1.52|South Africa|2020-07-20	0.0004831601	Africa
Africa|hCoV-19/South Africa/LR00060/2020|EPI ISL 515180|C.1|South Africa|2020-07-10	Africa|hCoV-19/South Africa/LR00127/2020|EPI ISL 514359|B.1.1.52|South Africa|2020-07-20	0.0005221642	Africa
Africa|hCoV-19/South Africa/LR00062/2020|EPI ISL 514375|B.1.1.206|South Africa|2020-07-13	Africa|hCoV-19/South Africa/LR00127/2020|EPI ISL 514359|B.1.1.52|South Africa|2020-07-20	0.0005176349	Africa
Africa|hCoV-19/South Africa/LR00063/2020|EPI ISL 514376|B.1.1|South Africa|2020-07-13	Africa|hCoV-19/South Africa/LR00127/2020|EPI ISL 514359|B.1.1.52|South Africa|2020-07-20	0.0003109113	Africa
Africa|hCoV-19/South Africa/LR00064/2020|EPI ISL 514377|C.1|South Africa|2020-07-13	Africa|hCoV-19/South Africa/LR00127/2020|EPI ISL 514359|B.1.1.52|South Africa|2020-07-20	0.0006564070	Africa
Africa|hCoV-19/South Africa/LR00067/2020|EPI ISL 514379|B.1.1.53|South Africa|2020-07-13	Africa|hCoV-19/South Africa/LR00127/2020|EPI ISL 514359|B.1.1.52|South Africa|2020-07-20	0.0004143495	Africa
Africa|hCoV-19/South Africa/LR00068/2020|EPI ISL 514380|B.1.1.52|South Africa|2020-07-13	Africa|hCoV-19/South Africa/LR00127/2020|EPI ISL 514359|B.1.1.52|South Africa|2020-07-20	0.0005866651	Africa
Africa|hCoV-19/South Africa/LR00069/2020|EPI ISL 514381|B.1.1.52|South Africa|2020-07-13	Africa|hCoV-19/South Africa/LR00127/2020|EPI ISL 514359|B.1.1.52|South Africa|2020-07-20	0.0004204711	Africa
Africa|hCoV-19/South Africa/LR00070/2020|EPI ISL 514382|B.1.1|South Africa|2020-07-13	Africa|hCoV-19/South Africa/LR00127/2020|EPI ISL 514359|B.1.1.52|South Africa|2020-07-20	0.0004485986	Africa
Africa|hCoV-19/South Africa/LR00071/2020|EPI ISL 514383|B.1.1.206|South Africa|2020-07-13	Africa|hCoV-19/South Africa/LR00127/2020|EPI ISL 514359|B.1.1.52|South Africa|2020-07-20	0.0006212004	Africa
Africa|hCoV-19/South Africa/LR00073/2020|EPI ISL 514384|B.1.1.206|South Africa|2020-07-13	Africa|hCoV-19/South Africa/LR00127/2020|EPI ISL 514359|B.1.1.52|South Africa|2020-07-20	0.0004517952	Africa
Africa|hCoV-19/South Africa/LR00074/2020|EPI ISL 514385|B.1.1|South Africa|2020-07-13	Africa|hCoV-19/South Africa/LR00127/2020|EPI ISL 514359|B.1.1.52|South Africa|2020-07-20	0.0004486088	Africa
Africa|hCoV-19/South Africa/LR00075/2020|EPI ISL 514386|C.1|South Africa|2020-07-13	Africa|hCoV-19/South Africa/LR00127/2020|EPI ISL 514359|B.1.1.52|South Africa|2020-07-20	0.0005907827	Africa
Africa|hCoV-19/South Africa/LR00076/2020|EPI ISL 514387|B.1.1.52|South Africa|2020-07-13	Africa|hCoV-19/South Africa/LR00127/2020|EPI ISL 514359|B.1.1.52|South Africa|2020-07-20	0.0004534183	Africa
Africa|hCoV-19/South Africa/LR00077/2020|EPI ISL 514388|B.1.1.52|South Africa|2020-07-13	Africa|hCoV-19/South Africa/LR00127/2020|EPI ISL 514359|B.1.1.52|South Africa|2020-07-20	0.0002765252	Africa
Africa|hCoV-19/South Africa/LR00078/2020|EPI ISL 514389|C.2|South Africa|2020-07-13	Africa|hCoV-19/South Africa/LR00127/2020|EPI ISL 514359|B.1.1.52|South Africa|2020-07-20	0.0004849582	Africa
Africa|hCoV-19/South Africa/LR00079/2020|EPI ISL 514390|B.1.1.52|South Africa|2020-07-13	Africa|hCoV-19/South Africa/LR00127/2020|EPI ISL 514359|B.1.1.52|South Africa|2020-07-20	0.0003451388	Africa
Africa|hCoV-19/South Africa/LR00080/2020|EPI ISL 514391|B.1.5.19|South Africa|2020-07-13	Africa|hCoV-19/South Africa/LR00127/2020|EPI ISL 514359|B.1.1.52|South Africa|2020-07-20	0.0004840478	Africa
Africa|hCoV-19/South Africa/LR00081/2020|EPI ISL 514392|B.1.1.52|South Africa|2020-07-13	Africa|hCoV-19/South Africa/LR00127/2020|EPI ISL 514359|B.1.1.52|South Africa|2020-07-20	0.0003108426	Africa
Africa|hCoV-19/South Africa/LR00083/2020|EPI ISL 514393|B.1.1.52|South Africa|2020-07-13	Africa|hCoV-19/South Africa/LR00127/2020|EPI ISL 514359|B.1.1.52|South Africa|2020-07-20	0.0003796160	Africa
Africa|hCoV-19/South Africa/LR00094/2020|EPI ISL 514396|B.1.1.52|South Africa|2020-07-15	Africa|hCoV-19/South Africa/LR00127/2020|EPI ISL 514359|B.1.1.52|South Africa|2020-07-20	0.0003464935	Africa
Africa|hCoV-19/South Africa/LR00098/2020|EPI ISL 514398|C.1|South Africa|2020-07-15	Africa|hCoV-19/South Africa/LR00127/2020|EPI ISL 514359|B.1.1.52|South Africa|2020-07-20	0.0005259168	Africa
Africa|hCoV-19/South Africa/LR00101/2020|EPI ISL 514400|B.1.1.52|South Africa|2020-07-14	Africa|hCoV-19/South Africa/LR00127/2020|EPI ISL 514359|B.1.1.52|South Africa|2020-07-20	0.0002810416	Africa
Africa|hCoV-19/South Africa/LR00102/2020|EPI ISL 514401|B.1.1.52|South Africa|2020-07-14	Africa|hCoV-19/South Africa/LR00127/2020|EPI ISL 514359|B.1.1.52|South Africa|2020-07-20	0.0004532965	Africa
Africa|hCoV-19/South Africa/LR00105/2020|EPI ISL 514402|C.1|South Africa|2020-07-15	Africa|hCoV-19/South Africa/LR00127/2020|EPI ISL 514359|B.1.1.52|South Africa|2020-07-20	0.0005204381	Africa
Africa|hCoV-19/South Africa/LR00106/2020|EPI ISL 514403|C.1|South Africa|2020-07-15	Africa|hCoV-19/South Africa/LR00127/2020|EPI ISL 514359|B.1.1.52|South Africa|2020-07-20	0.0005536318	Africa
Africa|hCoV-19/South Africa/LR00107/2020|EPI ISL 514404|B.1.1.53|South Africa|2020-07-14	Africa|hCoV-19/South Africa/LR00127/2020|EPI ISL 514359|B.1.1.52|South Africa|2020-07-20	0.0004485892	Africa
Africa|hCoV-19/South Africa/LR00111/2020|EPI ISL 514405|B.1.1.53|South Africa|2020-07-20	Africa|hCoV-19/South Africa/LR00127/2020|EPI ISL 514359|B.1.1.52|South Africa|2020-07-20	0.0004141023	Africa
Africa|hCoV-19/South Africa/LR00112/2020|EPI ISL 514406|B.1.1.52|South Africa|2020-07-20	Africa|hCoV-19/South Africa/LR00127/2020|EPI ISL 514359|B.1.1.52|South Africa|2020-07-20	0.0004515225	Africa
Africa|hCoV-19/South Africa/LR00113/2020|EPI ISL 514407|B.1.1.206|South Africa|2020-07-20	Africa|hCoV-19/South Africa/LR00127/2020|EPI ISL 514359|B.1.1.52|South Africa|2020-07-20	0.0005177369	Africa
Africa|hCoV-19/South Africa/LR00115/2020|EPI ISL 514409|B.1.1.52|South Africa|2020-07-20	Africa|hCoV-19/South Africa/LR00127/2020|EPI ISL 514359|B.1.1.52|South Africa|2020-07-20	0.0004523388	Africa
Africa|hCoV-19/South Africa/LR00117/2020|EPI ISL 514410|C.1|South Africa|2020-07-20	Africa|hCoV-19/South Africa/LR00127/2020|EPI ISL 514359|B.1.1.52|South Africa|2020-07-20	0.0004913098	Africa
Africa|hCoV-19/South Africa/LR00118/2020|EPI ISL 514411|B.1.1.53|South Africa|2020-07-20	Africa|hCoV-19/South Africa/LR00127/2020|EPI ISL 514359|B.1.1.52|South Africa|2020-07-20	0.0004498460	Africa
Africa|hCoV-19/South Africa/LR00119/2020|EPI ISL 514412|B.1.5|South Africa|2020-07-20	Africa|hCoV-19/South Africa/LR00127/2020|EPI ISL 514359|B.1.1.52|South Africa|2020-07-20	0.0004536712	Africa
Africa|hCoV-19/South Africa/LR00122/2020|EPI ISL 514355|B.1.1|South Africa|2020-07-20	Africa|hCoV-19/South Africa/LR00127/2020|EPI ISL 514359|B.1.1.52|South Africa|2020-07-20	0.0003105145	Africa
Africa|hCoV-19/South Africa/LR00125/2020|EPI ISL 514357|C.1|South Africa|2020-07-20	Africa|hCoV-19/South Africa/LR00127/2020|EPI ISL 514359|B.1.1.52|South Africa|2020-07-20	0.0005566439	Africa
Africa|hCoV-19/South Africa/LR00126/2020|EPI ISL 514358|B.1.1.206|South Africa|2020-07-20	Africa|hCoV-19/South Africa/LR00127/2020|EPI ISL 514359|B.1.1.52|South Africa|2020-07-20	0.0005891308	Africa
Africa|hCoV-19/Algeria/G0638 2264/2020|EPI ISL 418241|B.1|Algeria|2020-03-02	Africa|hCoV-19/South Africa/LR00128/2020|EPI ISL 514360|B.1.1|South Africa|2020-07-20	0.0005435342	Africa
Africa|hCoV-19/Algeria/G0640 2265/2020|EPI ISL 418242|B.1|Algeria|2020-03-08	Africa|hCoV-19/South Africa/LR00128/2020|EPI ISL 514360|B.1.1|South Africa|2020-07-20	0.0004407414	Africa
Africa|hCoV-19/Algeria/G0860 2262/2020|EPI ISL 420037|B.1|Algeria|2020-03-02	Africa|hCoV-19/South Africa/LR00128/2020|EPI ISL 514360|B.1.1|South Africa|2020-07-20	0.0004407413	Africa
Africa|hCoV-19/Benin/1022/2020|EPI ISL 476826|B.1|Benin|2020-03-25	Africa|hCoV-19/South Africa/LR00128/2020|EPI ISL 514360|B.1.1|South Africa|2020-07-20	0.0004068671	Africa
Africa|hCoV-19/Benin/1092/2020|EPI ISL 476827|B.1|Benin|2020-03-27	Africa|hCoV-19/South Africa/LR00128/2020|EPI ISL 514360|B.1.1|South Africa|2020-07-20	0.0004748568	Africa
Africa|hCoV-19/Benin/1408/2020|EPI ISL 476825|B.1.356|Benin|2020-04-04	Africa|hCoV-19/South Africa/LR00128/2020|EPI ISL 514360|B.1.1|South Africa|2020-07-20	0.0004407712	Africa
Africa|hCoV-19/Benin/1409/2020|EPI ISL 476828|B.1|Benin|2020-04-06	Africa|hCoV-19/South Africa/LR00128/2020|EPI ISL 514360|B.1.1|South Africa|2020-07-20	0.0004439314	Africa
Africa|hCoV-19/Benin/1950/2020|EPI ISL 476830|A|Benin|2020-04-15	Africa|hCoV-19/South Africa/LR00128/2020|EPI ISL 514360|B.1.1|South Africa|2020-07-20	0.0006444227	Africa
Africa|hCoV-19/Benin/197/2020|EPI ISL 476822|B.1.178|Benin|2020-03-15	Africa|hCoV-19/South Africa/LR00128/2020|EPI ISL 514360|B.1.1|South Africa|2020-07-20	0.0004069127	Africa
Africa|hCoV-19/Benin/2012/2020|EPI ISL 476831|A|Benin|2020-04-15	Africa|hCoV-19/South Africa/LR00128/2020|EPI ISL 514360|B.1.1|South Africa|2020-07-20	0.0006782547	Africa
Africa|hCoV-19/Benin/260/2020|EPI ISL 476823|B.1.292|Benin|2020-03-17	Africa|hCoV-19/South Africa/LR00128/2020|EPI ISL 514360|B.1.1|South Africa|2020-07-20	0.0005086131	Africa
Africa|hCoV-19/Benin/314/2020|EPI ISL 476834|B.1.5|Benin|2020-03-17	Africa|hCoV-19/South Africa/LR00128/2020|EPI ISL 514360|B.1.1|South Africa|2020-07-20	0.0004773630	Africa
Africa|hCoV-19/Benin/461/2020|EPI ISL 476833|A|Benin|2020-03-17	Africa|hCoV-19/South Africa/LR00128/2020|EPI ISL 514360|B.1.1|South Africa|2020-07-20	0.0006443006	Africa
Africa|hCoV-19/Benin/501/2020|EPI ISL 476824|B.1.356|Benin|2020-03-17	Africa|hCoV-19/South Africa/LR00128/2020|EPI ISL 514360|B.1.1|South Africa|2020-07-20	0.0004407413	Africa
Africa|hCoV-19/Benin/843/2020|EPI ISL 476829|A|Benin|2020-03-19	Africa|hCoV-19/South Africa/LR00128/2020|EPI ISL 514360|B.1.1|South Africa|2020-07-20	0.0005765341	Africa
Africa|hCoV-19/Botswana/BOT0455/2020|EPI ISL 560386|B.1|Botswana|2020-03-28	Africa|hCoV-19/South Africa/LR00128/2020|EPI ISL 514360|B.1.1|South Africa|2020-07-20	0.0003729198	Africa
Africa|hCoV-19/Botswana/BOT2254/2020|EPI ISL 560390|B.1.1|Botswana|2020-04-08	Africa|hCoV-19/South Africa/LR00128/2020|EPI ISL 514360|B.1.1|South Africa|2020-07-20	0.0002394603	Africa
Africa|hCoV-19/Botswana/BOT2283/2020|EPI ISL 560385|B.1|Botswana|2020-04-07	Africa|hCoV-19/South Africa/LR00128/2020|EPI ISL 514360|B.1.1|South Africa|2020-07-20	0.0004884411	Africa
Africa|hCoV-19/Botswana/BOT2624/2020|EPI ISL 560387|B.1.1|Botswana|2020-04-05	Africa|hCoV-19/South Africa/LR00128/2020|EPI ISL 514360|B.1.1|South Africa|2020-07-20	0.0002441618	Africa
Africa|hCoV-19/Botswana/BOT4161/2020|EPI ISL 560388|B.1.1.220|Botswana|2020-04-16	Africa|hCoV-19/South Africa/LR00128/2020|EPI ISL 514360|B.1.1|South Africa|2020-07-20	0.0003110606	Africa
Africa|hCoV-19/DRC/04186/2020|EPI ISL 471411|A|Democratic Republic of the Congo|2020-04-25	Africa|hCoV-19/South Africa/LR00128/2020|EPI ISL 514360|B.1.1|South Africa|2020-07-20	0.0006443000	Africa
Africa|hCoV-19/DRC/04188/2020|EPI ISL 471413|A|Democratic Republic of the Congo|2020-04-25	Africa|hCoV-19/South Africa/LR00128/2020|EPI ISL 514360|B.1.1|South Africa|2020-07-20	0.0007346240	Africa
Africa|hCoV-19/DRC/10041/2020|EPI ISL 527543|B.1.1.275|Democratic Republic of the Congo|2020-05-22	Africa|hCoV-19/South Africa/LR00128/2020|EPI ISL 514360|B.1.1|South Africa|2020-07-20	0.0002728252	Africa
Africa|hCoV-19/DRC/10057/2020|EPI ISL 527538|B.1.1.275|Democratic Republic of the Congo|2020-05-22	Africa|hCoV-19/South Africa/LR00128/2020|EPI ISL 514360|B.1.1|South Africa|2020-07-20	0.0003874484	Africa
Africa|hCoV-19/DRC/10061/2020|EPI ISL 527521|B.1.1.275|Democratic Republic of the Congo|2020-05-22	Africa|hCoV-19/South Africa/LR00128/2020|EPI ISL 514360|B.1.1|South Africa|2020-07-20	0.0002431755	Africa
Africa|hCoV-19/DRC/10070/2020|EPI ISL 527544|B.1.178|Democratic Republic of the Congo|2020-05-22	Africa|hCoV-19/South Africa/LR00128/2020|EPI ISL 514360|B.1.1|South Africa|2020-07-20	0.0005109185	Africa
Africa|hCoV-19/DRC/10120/2020|EPI ISL 513624|B.1.1.275|Democratic Republic of the Congo|2020-05-22	Africa|hCoV-19/South Africa/LR00128/2020|EPI ISL 514360|B.1.1|South Africa|2020-07-20	0.0003171990	Africa
Africa|hCoV-19/DRC/10127/2020|EPI ISL 513625|B.1.1.275|Democratic Republic of the Congo|2020-05-22	Africa|hCoV-19/South Africa/LR00128/2020|EPI ISL 514360|B.1.1|South Africa|2020-07-20	0.0003130839	Africa
Africa|hCoV-19/DRC/10242/2020|EPI ISL 513626|B.1.84|Democratic Republic of the Congo|2020-05-22	Africa|hCoV-19/South Africa/LR00128/2020|EPI ISL 514360|B.1.1|South Africa|2020-07-20	0.0004100604	Africa
Africa|hCoV-19/DRC/10251/2020|EPI ISL 513627|B.1.128|Democratic Republic of the Congo|2020-05-22	Africa|hCoV-19/South Africa/LR00128/2020|EPI ISL 514360|B.1.1|South Africa|2020-07-20	0.0005473718	Africa
Africa|hCoV-19/DRC/10324/2020|EPI ISL 527545|B.1.214|Democratic Republic of the Congo|2020-05-22	Africa|hCoV-19/South Africa/LR00128/2020|EPI ISL 514360|B.1.1|South Africa|2020-07-20	0.0004774331	Africa
Africa|hCoV-19/DRC/10346/2020|EPI ISL 527546|B.1.214|Democratic Republic of the Congo|2020-05-22	Africa|hCoV-19/South Africa/LR00128/2020|EPI ISL 514360|B.1.1|South Africa|2020-07-20	0.0004823998	Africa
Africa|hCoV-19/DRC/10364/2020|EPI ISL 527498|B.1|Democratic Republic of the Congo|2020-05-22	Africa|hCoV-19/South Africa/LR00128/2020|EPI ISL 514360|B.1.1|South Africa|2020-07-20	0.0003773757	Africa
Africa|hCoV-19/DRC/10371/2020|EPI ISL 527489|B.1.178|Democratic Republic of the Congo|2020-05-22	Africa|hCoV-19/South Africa/LR00128/2020|EPI ISL 514360|B.1.1|South Africa|2020-07-20	0.0005117950	Africa
Africa|hCoV-19/DRC/10373/2020|EPI ISL 527495|B.1.159|Democratic Republic of the Congo|2020-05-22	Africa|hCoV-19/South Africa/LR00128/2020|EPI ISL 514360|B.1.1|South Africa|2020-07-20	0.0004783071	Africa
Africa|hCoV-19/DRC/10374/2020|EPI ISL 527539|B.1.84|Democratic Republic of the Congo|2020-05-22	Africa|hCoV-19/South Africa/LR00128/2020|EPI ISL 514360|B.1.1|South Africa|2020-07-20	0.0007009095	Africa
Africa|hCoV-19/DRC/10375/2020|EPI ISL 527499|B.1.84|Democratic Republic of the Congo|2020-05-22	Africa|hCoV-19/South Africa/LR00128/2020|EPI ISL 514360|B.1.1|South Africa|2020-07-20	0.0005818326	Africa
Africa|hCoV-19/DRC/10399/2020|EPI ISL 527491|B.1.214|Democratic Republic of the Congo|2020-05-22	Africa|hCoV-19/South Africa/LR00128/2020|EPI ISL 514360|B.1.1|South Africa|2020-07-20	0.0003753385	Africa
Africa|hCoV-19/DRC/10502/2020|EPI ISL 527547|B.1.5|Democratic Republic of the Congo|2020-05-20	Africa|hCoV-19/South Africa/LR00128/2020|EPI ISL 514360|B.1.1|South Africa|2020-07-20	0.0003066567	Africa
Africa|hCoV-19/DRC/10506/2020|EPI ISL 527524|B.1.5|Democratic Republic of the Congo|2020-05-18	Africa|hCoV-19/South Africa/LR00128/2020|EPI ISL 514360|B.1.1|South Africa|2020-07-20	0.0003140930	Africa
Africa|hCoV-19/DRC/10507/2020|EPI ISL 527492|B.1.5|Democratic Republic of the Congo|2020-05-18	Africa|hCoV-19/South Africa/LR00128/2020|EPI ISL 514360|B.1.1|South Africa|2020-07-20	0.0003413911	Africa
Africa|hCoV-19/DRC/10508/2020|EPI ISL 527494|B.1.5|Democratic Republic of the Congo|2020-05-20	Africa|hCoV-19/South Africa/LR00128/2020|EPI ISL 514360|B.1.1|South Africa|2020-07-20	0.0003735403	Africa
Africa|hCoV-19/DRC/10532/2020|EPI ISL 527532|B.1.5|Democratic Republic of the Congo|2020-05-20	Africa|hCoV-19/South Africa/LR00128/2020|EPI ISL 514360|B.1.1|South Africa|2020-07-20	0.0003143782	Africa
Africa|hCoV-19/DRC/10533/2020|EPI ISL 527548|B.1.5|Democratic Republic of the Congo|2020-05-20	Africa|hCoV-19/South Africa/LR00128/2020|EPI ISL 514360|B.1.1|South Africa|2020-07-20	0.0003408409	Africa
Africa|hCoV-19/DRC/10621/2020|EPI ISL 527526|B.1.214|Democratic Republic of the Congo|2020-05-23	Africa|hCoV-19/South Africa/LR00128/2020|EPI ISL 514360|B.1.1|South Africa|2020-07-20	0.0004531699	Africa
Africa|hCoV-19/DRC/10640/2020|EPI ISL 527541|B.1|Democratic Republic of the Congo|2020-05-22	Africa|hCoV-19/South Africa/LR00128/2020|EPI ISL 514360|B.1.1|South Africa|2020-07-20	0.0006349722	Africa
Africa|hCoV-19/DRC/10644/2020|EPI ISL 527549|B.1|Democratic Republic of the Congo|2020-05-22	Africa|hCoV-19/South Africa/LR00128/2020|EPI ISL 514360|B.1.1|South Africa|2020-07-20	0.0006135699	Africa
Africa|hCoV-19/DRC/10728/2020|EPI ISL 513628|B.1.5|Democratic Republic of the Congo|2020-05-23	Africa|hCoV-19/South Africa/LR00128/2020|EPI ISL 514360|B.1.1|South Africa|2020-07-20	0.0003533148	Africa
Africa|hCoV-19/DRC/10731/2020|EPI ISL 513629|B.1.1.1|Democratic Republic of the Congo|2020-05-23	Africa|hCoV-19/South Africa/LR00128/2020|EPI ISL 514360|B.1.1|South Africa|2020-07-20	0.0003914895	Africa
Africa|hCoV-19/DRC/10733/2020|EPI ISL 513630|B.1|Democratic Republic of the Congo|2020-05-23	Africa|hCoV-19/South Africa/LR00128/2020|EPI ISL 514360|B.1.1|South Africa|2020-07-20	0.0004770909	Africa
Africa|hCoV-19/DRC/108/2020|EPI ISL 417948|B.1.128|Democratic Republic of the Congo|2020-03-19	Africa|hCoV-19/South Africa/LR00128/2020|EPI ISL 514360|B.1.1|South Africa|2020-07-20	0.0004752683	Africa
Africa|hCoV-19/DRC/10885/2020|EPI ISL 513631|B.1.84|Democratic Republic of the Congo|2020-05-23	Africa|hCoV-19/South Africa/LR00128/2020|EPI ISL 514360|B.1.1|South Africa|2020-07-20	0.0004805574	Africa
Africa|hCoV-19/DRC/10902/2020|EPI ISL 527490|B.1.178|Democratic Republic of the Congo|2020-05-23	Africa|hCoV-19/South Africa/LR00128/2020|EPI ISL 514360|B.1.1|South Africa|2020-07-20	0.0004432158	Africa
Africa|hCoV-19/DRC/10913/2020|EPI ISL 527507|B.1.84|Democratic Republic of the Congo|2020-05-24	Africa|hCoV-19/South Africa/LR00128/2020|EPI ISL 514360|B.1.1|South Africa|2020-07-20	0.0005509441	Africa
Africa|hCoV-19/DRC/11005/2020|EPI ISL 527550|B.1.159|Democratic Republic of the Congo|2020-05-24	Africa|hCoV-19/South Africa/LR00128/2020|EPI ISL 514360|B.1.1|South Africa|2020-07-20	0.0005796230	Africa
Africa|hCoV-19/DRC/11008/2020|EPI ISL 527503|B.1.159|Democratic Republic of the Congo|2020-05-24	Africa|hCoV-19/South Africa/LR00128/2020|EPI ISL 514360|B.1.1|South Africa|2020-07-20	0.0005159840	Africa
Africa|hCoV-19/DRC/11022/2020|EPI ISL 527551|B.1.214|Democratic Republic of the Congo|2020-05-24	Africa|hCoV-19/South Africa/LR00128/2020|EPI ISL 514360|B.1.1|South Africa|2020-07-20	0.0005457152	Africa
Africa|hCoV-19/DRC/11024/2020|EPI ISL 527552|B.1.149|Democratic Republic of the Congo|2020-05-24	Africa|hCoV-19/South Africa/LR00128/2020|EPI ISL 514360|B.1.1|South Africa|2020-07-20	0.0005851102	Africa
Africa|hCoV-19/DRC/11026/2020|EPI ISL 527553|B.1.149|Democratic Republic of the Congo|2020-05-24	Africa|hCoV-19/South Africa/LR00128/2020|EPI ISL 514360|B.1.1|South Africa|2020-07-20	0.0004431852	Africa
Africa|hCoV-19/DRC/11031/2020|EPI ISL 527554|B.1.214|Democratic Republic of the Congo|2020-05-24	Africa|hCoV-19/South Africa/LR00128/2020|EPI ISL 514360|B.1.1|South Africa|2020-07-20	0.0004776399	Africa
Africa|hCoV-19/DRC/11041/2020|EPI ISL 527555|B.1|Democratic Republic of the Congo|2020-05-24	Africa|hCoV-19/South Africa/LR00128/2020|EPI ISL 514360|B.1.1|South Africa|2020-07-20	0.0004433776	Africa
Africa|hCoV-19/DRC/11057/2020|EPI ISL 527528|B.1.5|Democratic Republic of the Congo|2020-05-24	Africa|hCoV-19/South Africa/LR00128/2020|EPI ISL 514360|B.1.1|South Africa|2020-07-20	0.0003837738	Africa
Africa|hCoV-19/DRC/11078/2020|EPI ISL 527514|B.1|Democratic Republic of the Congo|2020-05-24	Africa|hCoV-19/South Africa/LR00128/2020|EPI ISL 514360|B.1.1|South Africa|2020-07-20	0.0004834995	Africa
Africa|hCoV-19/DRC/11079/2020|EPI ISL 527500|B.1.214|Democratic Republic of the Congo|2020-05-24	Africa|hCoV-19/South Africa/LR00128/2020|EPI ISL 514360|B.1.1|South Africa|2020-07-20	0.0004114617	Africa
Africa|hCoV-19/DRC/11093/2020|EPI ISL 527527|B.1.5|Democratic Republic of the Congo|2020-05-24	Africa|hCoV-19/South Africa/LR00128/2020|EPI ISL 514360|B.1.1|South Africa|2020-07-20	0.0004548532	Africa
Africa|hCoV-19/DRC/11096/2020|EPI ISL 527522|B.1|Democratic Republic of the Congo|2020-05-24	Africa|hCoV-19/South Africa/LR00128/2020|EPI ISL 514360|B.1.1|South Africa|2020-07-20	0.0004171372	Africa
Africa|hCoV-19/DRC/11114/2020|EPI ISL 527534|B.1.214|Democratic Republic of the Congo|2020-05-25	Africa|hCoV-19/South Africa/LR00128/2020|EPI ISL 514360|B.1.1|South Africa|2020-07-20	0.0005244327	Africa
Africa|hCoV-19/DRC/11123/2020|EPI ISL 527496|B.1.84|Democratic Republic of the Congo|2020-05-24	Africa|hCoV-19/South Africa/LR00128/2020|EPI ISL 514360|B.1.1|South Africa|2020-07-20	0.0004441601	Africa
Africa|hCoV-19/DRC/11134/2020|EPI ISL 527518|B.1.5|Democratic Republic of the Congo|2020-05-24	Africa|hCoV-19/South Africa/LR00128/2020|EPI ISL 514360|B.1.1|South Africa|2020-07-20	0.0003465845	Africa
Africa|hCoV-19/DRC/11143/2020|EPI ISL 527556|B.1|Democratic Republic of the Congo|2020-05-24	Africa|hCoV-19/South Africa/LR00128/2020|EPI ISL 514360|B.1.1|South Africa|2020-07-20	0.0005796938	Africa
Africa|hCoV-19/DRC/11145/2020|EPI ISL 527501|B.1.214|Democratic Republic of the Congo|2020-05-24	Africa|hCoV-19/South Africa/LR00128/2020|EPI ISL 514360|B.1.1|South Africa|2020-07-20	0.0005490484	Africa
Africa|hCoV-19/DRC/11148/2020|EPI ISL 527525|B.1.178|Democratic Republic of the Congo|2020-05-24	Africa|hCoV-19/South Africa/LR00128/2020|EPI ISL 514360|B.1.1|South Africa|2020-07-20	0.0005949702	Africa
Africa|hCoV-19/DRC/11157/2020|EPI ISL 527530|B.1|Democratic Republic of the Congo|2020-05-25	Africa|hCoV-19/South Africa/LR00128/2020|EPI ISL 514360|B.1.1|South Africa|2020-07-20	0.0005566083	Africa
Africa|hCoV-19/DRC/11187/2020|EPI ISL 527523|B.1.1.275|Democratic Republic of the Congo|2020-05-23	Africa|hCoV-19/South Africa/LR00128/2020|EPI ISL 514360|B.1.1|South Africa|2020-07-20	0.0003480682	Africa
Africa|hCoV-19/DRC/11191/2020|EPI ISL 527506|B.1.1.275|Democratic Republic of the Congo|2020-05-23	Africa|hCoV-19/South Africa/LR00128/2020|EPI ISL 514360|B.1.1|South Africa|2020-07-20	0.0002747740	Africa
Africa|hCoV-19/DRC/11252/2020|EPI ISL 527557|B.1.1.275|Democratic Republic of the Congo|2020-05-21	Africa|hCoV-19/South Africa/LR00128/2020|EPI ISL 514360|B.1.1|South Africa|2020-07-20	0.0004089186	Africa
Africa|hCoV-19/DRC/11260/2020|EPI ISL 527558|B.1.1.275|Democratic Republic of the Congo|2020-05-23	Africa|hCoV-19/South Africa/LR00128/2020|EPI ISL 514360|B.1.1|South Africa|2020-07-20	0.0002727018	Africa
Africa|hCoV-19/DRC/1131/2020|EPI ISL 429255|B.1.5|Democratic Republic of the Congo|2020-04-05	Africa|hCoV-19/South Africa/LR00128/2020|EPI ISL 514360|B.1.1|South Africa|2020-07-20	0.0003729452	Africa
Africa|hCoV-19/DRC/11310/2020|EPI ISL 527529|B.1.149|Democratic Republic of the Congo|2020-05-25	Africa|hCoV-19/South Africa/LR00128/2020|EPI ISL 514360|B.1.1|South Africa|2020-07-20	0.0004540922	Africa
Africa|hCoV-19/DRC/11318/2020|EPI ISL 527559|B.1.149|Democratic Republic of the Congo|2020-05-25	Africa|hCoV-19/South Africa/LR00128/2020|EPI ISL 514360|B.1.1|South Africa|2020-07-20	0.0004747293	Africa
Africa|hCoV-19/DRC/11326/2020|EPI ISL 527508|B.1|Democratic Republic of the Congo|2020-05-25	Africa|hCoV-19/South Africa/LR00128/2020|EPI ISL 514360|B.1.1|South Africa|2020-07-20	0.0004476251	Africa
Africa|hCoV-19/DRC/11334/2020|EPI ISL 527504|B.1.178|Democratic Republic of the Congo|2020-05-25	Africa|hCoV-19/South Africa/LR00128/2020|EPI ISL 514360|B.1.1|South Africa|2020-07-20	0.0004469880	Africa
Africa|hCoV-19/DRC/11337/2020|EPI ISL 527510|B.1.84|Democratic Republic of the Congo|2020-05-25	Africa|hCoV-19/South Africa/LR00128/2020|EPI ISL 514360|B.1.1|South Africa|2020-07-20	0.0005172366	Africa
Africa|hCoV-19/DRC/11341/2020|EPI ISL 527509|B.1.1.275|Democratic Republic of the Congo|2020-05-25	Africa|hCoV-19/South Africa/LR00128/2020|EPI ISL 514360|B.1.1|South Africa|2020-07-20	0.0003444634	Africa
Africa|hCoV-19/DRC/11348/2020|EPI ISL 527560|B.1.149|Democratic Republic of the Congo|2020-05-25	Africa|hCoV-19/South Africa/LR00128/2020|EPI ISL 514360|B.1.1|South Africa|2020-07-20	0.0004751484	Africa
Africa|hCoV-19/DRC/11369/2020|EPI ISL 527537|B.1.214|Democratic Republic of the Congo|2020-05-25	Africa|hCoV-19/South Africa/LR00128/2020|EPI ISL 514360|B.1.1|South Africa|2020-07-20	0.0004911648	Africa
Africa|hCoV-19/DRC/11376/2020|EPI ISL 527513|B.1.214|Democratic Republic of the Congo|2020-05-25	Africa|hCoV-19/South Africa/LR00128/2020|EPI ISL 514360|B.1.1|South Africa|2020-07-20	0.0005177004	Africa
Africa|hCoV-19/DRC/11411/2020|EPI ISL 527561|B.1.5|Democratic Republic of the Congo|2020-05-25	Africa|hCoV-19/South Africa/LR00128/2020|EPI ISL 514360|B.1.1|South Africa|2020-07-20	0.0004089423	Africa
Africa|hCoV-19/DRC/11450/2020|EPI ISL 527516|B.1.5|Democratic Republic of the Congo|2020-05-25	Africa|hCoV-19/South Africa/LR00128/2020|EPI ISL 514360|B.1.1|South Africa|2020-07-20	0.0003500651	Africa
Africa|hCoV-19/DRC/11458/2020|EPI ISL 527497|B.1.5|Democratic Republic of the Congo|2020-05-25	Africa|hCoV-19/South Africa/LR00128/2020|EPI ISL 514360|B.1.1|South Africa|2020-07-20	0.0004818889	Africa
Africa|hCoV-19/DRC/11460/2020|EPI ISL 527562|B.1.214|Democratic Republic of the Congo|2020-05-25	Africa|hCoV-19/South Africa/LR00128/2020|EPI ISL 514360|B.1.1|South Africa|2020-07-20	0.0006203072	Africa
Africa|hCoV-19/DRC/11472/2020|EPI ISL 527502|B.1.214|Democratic Republic of the Congo|2020-05-25	Africa|hCoV-19/South Africa/LR00128/2020|EPI ISL 514360|B.1.1|South Africa|2020-07-20	0.0005484588	Africa
Africa|hCoV-19/DRC/11477/2020|EPI ISL 527563|B.1.84|Democratic Republic of the Congo|2020-05-25	Africa|hCoV-19/South Africa/LR00128/2020|EPI ISL 514360|B.1.1|South Africa|2020-07-20	0.0004085667	Africa
Africa|hCoV-19/DRC/11486/2020|EPI ISL 527564|B.1.214|Democratic Republic of the Congo|2020-05-25	Africa|hCoV-19/South Africa/LR00128/2020|EPI ISL 514360|B.1.1|South Africa|2020-07-20	0.0005455747	Africa
Africa|hCoV-19/DRC/11487/2020|EPI ISL 527505|B.1|Democratic Republic of the Congo|2020-05-25	Africa|hCoV-19/South Africa/LR00128/2020|EPI ISL 514360|B.1.1|South Africa|2020-07-20	0.0004823216	Africa
Africa|hCoV-19/DRC/11507/2020|EPI ISL 527512|B.1|Democratic Republic of the Congo|2020-05-25	Africa|hCoV-19/South Africa/LR00128/2020|EPI ISL 514360|B.1.1|South Africa|2020-07-20	0.0005510439	Africa
Africa|hCoV-19/DRC/1151/2020|EPI ISL 447596|B.38|Democratic Republic of the Congo|2020-04-05	Africa|hCoV-19/South Africa/LR00128/2020|EPI ISL 514360|B.1.1|South Africa|2020-07-20	0.0007136648	Africa
Africa|hCoV-19/DRC/11511/2020|EPI ISL 527511|B.1.214|Democratic Republic of the Congo|2020-05-25	Africa|hCoV-19/South Africa/LR00128/2020|EPI ISL 514360|B.1.1|South Africa|2020-07-20	0.0005518313	Africa
Africa|hCoV-19/DRC/11572/2020|EPI ISL 527565|B.1.214|Democratic Republic of the Congo|2020-05-25	Africa|hCoV-19/South Africa/LR00128/2020|EPI ISL 514360|B.1.1|South Africa|2020-07-20	0.0004427237	Africa
Africa|hCoV-19/DRC/11576/2020|EPI ISL 527517|B.1|Democratic Republic of the Congo|2020-05-25	Africa|hCoV-19/South Africa/LR00128/2020|EPI ISL 514360|B.1.1|South Africa|2020-07-20	0.0004508844	Africa
Africa|hCoV-19/DRC/11583/2020|EPI ISL 527542|B.1|Democratic Republic of the Congo|2020-05-25	Africa|hCoV-19/South Africa/LR00128/2020|EPI ISL 514360|B.1.1|South Africa|2020-07-20	0.0005302321	Africa
Africa|hCoV-19/DRC/11616/2020|EPI ISL 527519|B.1|Democratic Republic of the Congo|2020-05-25	Africa|hCoV-19/South Africa/LR00128/2020|EPI ISL 514360|B.1.1|South Africa|2020-07-20	0.0004154624	Africa
Africa|hCoV-19/DRC/11623/2020|EPI ISL 527566|B.1.5|Democratic Republic of the Congo|2020-05-25	Africa|hCoV-19/South Africa/LR00128/2020|EPI ISL 514360|B.1.1|South Africa|2020-07-20	0.0004433752	Africa
Africa|hCoV-19/DRC/11624/2020|EPI ISL 527567|B.1.149|Democratic Republic of the Congo|2020-05-25	Africa|hCoV-19/South Africa/LR00128/2020|EPI ISL 514360|B.1.1|South Africa|2020-07-20	0.0004432219	Africa
Africa|hCoV-19/DRC/11631/2020|EPI ISL 527568|B.1.149|Democratic Republic of the Congo|2020-05-25	Africa|hCoV-19/South Africa/LR00128/2020|EPI ISL 514360|B.1.1|South Africa|2020-07-20	0.0004436151	Africa
Africa|hCoV-19/DRC/11632/2020|EPI ISL 527493|B.1|Democratic Republic of the Congo|2020-05-25	Africa|hCoV-19/South Africa/LR00128/2020|EPI ISL 514360|B.1.1|South Africa|2020-07-20	0.0004781505	Africa
Africa|hCoV-19/DRC/11635/2020|EPI ISL 527540|B.1.214|Democratic Republic of the Congo|2020-05-25	Africa|hCoV-19/South Africa/LR00128/2020|EPI ISL 514360|B.1.1|South Africa|2020-07-20	0.0004924157	Africa
Africa|hCoV-19/DRC/11640/2020|EPI ISL 527535|B.1.178|Democratic Republic of the Congo|2020-05-25	Africa|hCoV-19/South Africa/LR00128/2020|EPI ISL 514360|B.1.1|South Africa|2020-07-20	0.0005929203	Africa
Africa|hCoV-19/DRC/11643/2020|EPI ISL 527520|B.1.5|Democratic Republic of the Congo|2020-05-25	Africa|hCoV-19/South Africa/LR00128/2020|EPI ISL 514360|B.1.1|South Africa|2020-07-20	0.0004511619	Africa
Africa|hCoV-19/DRC/11648/2020|EPI ISL 527569|B.1.6|Democratic Republic of the Congo|2020-05-25	Africa|hCoV-19/South Africa/LR00128/2020|EPI ISL 514360|B.1.1|South Africa|2020-07-20	0.0005098022	Africa
Africa|hCoV-19/DRC/11652/2020|EPI ISL 527570|B.1.149|Democratic Republic of the Congo|2020-05-25	Africa|hCoV-19/South Africa/LR00128/2020|EPI ISL 514360|B.1.1|South Africa|2020-07-20	0.0004430392	Africa
Africa|hCoV-19/DRC/11653/2020|EPI ISL 527533|B.1.84|Democratic Republic of the Congo|2020-05-25	Africa|hCoV-19/South Africa/LR00128/2020|EPI ISL 514360|B.1.1|South Africa|2020-07-20	0.0004190512	Africa
Africa|hCoV-19/DRC/11676/2020|EPI ISL 527531|B.1|Democratic Republic of the Congo|2020-05-26	Africa|hCoV-19/South Africa/LR00128/2020|EPI ISL 514360|B.1.1|South Africa|2020-07-20	0.0006314598	Africa
Africa|hCoV-19/DRC/11677/2020|EPI ISL 527515|B.1.214|Democratic Republic of the Congo|2020-05-26	Africa|hCoV-19/South Africa/LR00128/2020|EPI ISL 514360|B.1.1|South Africa|2020-07-20	0.0004503129	Africa
Africa|hCoV-19/DRC/11732/2020|EPI ISL 527536|B.1.214|Democratic Republic of the Congo|2020-05-26	Africa|hCoV-19/South Africa/LR00128/2020|EPI ISL 514360|B.1.1|South Africa|2020-07-20	0.0003490763	Africa
Africa|hCoV-19/DRC/11733/2020|EPI ISL 527571|B.1.149|Democratic Republic of the Congo|2020-05-26	Africa|hCoV-19/South Africa/LR00128/2020|EPI ISL 514360|B.1.1|South Africa|2020-07-20	0.0004747023	Africa
Africa|hCoV-19/DRC/11806/2020|EPI ISL 527572|B.1.214|Democratic Republic of the Congo|2020-05-26	Africa|hCoV-19/South Africa/LR00128/2020|EPI ISL 514360|B.1.1|South Africa|2020-07-20	0.0005453143	Africa
Africa|hCoV-19/DRC/1234/2020|EPI ISL 429258|B.1.5|Democratic Republic of the Congo|2020-04-06	Africa|hCoV-19/South Africa/LR00128/2020|EPI ISL 514360|B.1.1|South Africa|2020-07-20	0.0003570645	Africa
Africa|hCoV-19/DRC/1249/2020|EPI ISL 429259|B.1.5|Democratic Republic of the Congo|2020-04-06	Africa|hCoV-19/South Africa/LR00128/2020|EPI ISL 514360|B.1.1|South Africa|2020-07-20	0.0003745702	Africa
Africa|hCoV-19/DRC/1319/2020|EPI ISL 431011|B.1.128|Democratic Republic of the Congo|2020-04-07	Africa|hCoV-19/South Africa/LR00128/2020|EPI ISL 514360|B.1.1|South Africa|2020-07-20	0.0004762314	Africa
Africa|hCoV-19/DRC/1324/2020|EPI ISL 435033|B.1.128|Democratic Republic of the Congo|2020-04-07	Africa|hCoV-19/South Africa/LR00128/2020|EPI ISL 514360|B.1.1|South Africa|2020-07-20	0.0004753746	Africa
Africa|hCoV-19/DRC/1326/2020|EPI ISL 435116|B.1|Democratic Republic of the Congo|2020-04-07	Africa|hCoV-19/South Africa/LR00128/2020|EPI ISL 514360|B.1.1|South Africa|2020-07-20	0.0004499843	Africa
Africa|hCoV-19/DRC/1375/2020|EPI ISL 435117|B.1.1.1|Democratic Republic of the Congo|2020-04-07	Africa|hCoV-19/South Africa/LR00128/2020|EPI ISL 514360|B.1.1|South Africa|2020-07-20	0.0004140106	Africa
Africa|hCoV-19/DRC/1376/2020|EPI ISL 431012|B.1.1.1|Democratic Republic of the Congo|2020-04-07	Africa|hCoV-19/South Africa/LR00128/2020|EPI ISL 514360|B.1.1|South Africa|2020-07-20	0.0003762612	Africa
Africa|hCoV-19/DRC/1377/2020|EPI ISL 434678|B.1.1.1|Democratic Republic of the Congo|2020-04-07	Africa|hCoV-19/South Africa/LR00128/2020|EPI ISL 514360|B.1.1|South Africa|2020-07-20	0.0003391916	Africa
Africa|hCoV-19/DRC/1378/2020|EPI ISL 435118|B.1.1.1|Democratic Republic of the Congo|2020-04-07	Africa|hCoV-19/South Africa/LR00128/2020|EPI ISL 514360|B.1.1|South Africa|2020-07-20	0.0003751248	Africa
Africa|hCoV-19/DRC/1382/2020|EPI ISL 435113|B.1.1.1|Democratic Republic of the Congo|2020-04-07	Africa|hCoV-19/South Africa/LR00128/2020|EPI ISL 514360|B.1.1|South Africa|2020-07-20	0.0003823017	Africa
Africa|hCoV-19/DRC/1397/2020|EPI ISL 434679|B.1.1.1|Democratic Republic of the Congo|2020-04-07	Africa|hCoV-19/South Africa/LR00128/2020|EPI ISL 514360|B.1.1|South Africa|2020-07-20	0.0003763514	Africa
Africa|hCoV-19/DRC/1398/2020|EPI ISL 435114|B.1.1.1|Democratic Republic of the Congo|2020-04-07	Africa|hCoV-19/South Africa/LR00128/2020|EPI ISL 514360|B.1.1|South Africa|2020-07-20	0.0003389732	Africa
Africa|hCoV-19/DRC/1422/2020|EPI ISL 434680|B.1.149|Democratic Republic of the Congo|2020-04-08	Africa|hCoV-19/South Africa/LR00128/2020|EPI ISL 514360|B.1.1|South Africa|2020-07-20	0.0004825977	Africa
Africa|hCoV-19/DRC/1423/2020|EPI ISL 434710|B.1.149|Democratic Republic of the Congo|2020-04-08	Africa|hCoV-19/South Africa/LR00128/2020|EPI ISL 514360|B.1.1|South Africa|2020-07-20	0.0004407904	Africa
Africa|hCoV-19/DRC/1486/2020|EPI ISL 434711|B.1|Democratic Republic of the Congo|2020-04-08	Africa|hCoV-19/South Africa/LR00128/2020|EPI ISL 514360|B.1.1|South Africa|2020-07-20	0.0004191478	Africa
Africa|hCoV-19/DRC/1516/2020|EPI ISL 435032|B.1.5|Democratic Republic of the Congo|2020-04-09	Africa|hCoV-19/South Africa/LR00128/2020|EPI ISL 514360|B.1.1|South Africa|2020-07-20	0.0003729198	Africa
Africa|hCoV-19/DRC/1565/2020|EPI ISL 434681|B.1|Democratic Republic of the Congo|2020-04-09	Africa|hCoV-19/South Africa/LR00128/2020|EPI ISL 514360|B.1.1|South Africa|2020-07-20	0.0004115772	Africa
Africa|hCoV-19/DRC/158/2020|EPI ISL 417950|B.40|Democratic Republic of the Congo|2020-03-20	Africa|hCoV-19/South Africa/LR00128/2020|EPI ISL 514360|B.1.1|South Africa|2020-07-20	0.0007122102	Africa
Africa|hCoV-19/DRC/1715/2020|EPI ISL 435156|B.1.84|Democratic Republic of the Congo|2020-04-10	Africa|hCoV-19/South Africa/LR00128/2020|EPI ISL 514360|B.1.1|South Africa|2020-07-20	0.0004416262	Africa
Africa|hCoV-19/DRC/1767/2020|EPI ISL 435157|B.1.5|Democratic Republic of the Congo|2020-04-10	Africa|hCoV-19/South Africa/LR00128/2020|EPI ISL 514360|B.1.1|South Africa|2020-07-20	0.0003511559	Africa
Africa|hCoV-19/DRC/1779/2020|EPI ISL 435158|C.14|Democratic Republic of the Congo|2020-04-10	Africa|hCoV-19/South Africa/LR00128/2020|EPI ISL 514360|B.1.1|South Africa|2020-07-20	0.0004525416	Africa
Africa|hCoV-19/DRC/191/2020|EPI ISL 417955|B.1.128|Democratic Republic of the Congo|2020-03-21	Africa|hCoV-19/South Africa/LR00128/2020|EPI ISL 514360|B.1.1|South Africa|2020-07-20	0.0004750424	Africa
Africa|hCoV-19/DRC/1952/2020|EPI ISL 435159|B.1.5|Democratic Republic of the Congo|2020-04-11	Africa|hCoV-19/South Africa/LR00128/2020|EPI ISL 514360|B.1.1|South Africa|2020-07-20	0.0003810831	Africa
Africa|hCoV-19/DRC/1982/2020|EPI ISL 435160|B.1|Democratic Republic of the Congo|2020-04-12	Africa|hCoV-19/South Africa/LR00128/2020|EPI ISL 514360|B.1.1|South Africa|2020-07-20	0.0004141290	Africa
Africa|hCoV-19/DRC/2047/2020|EPI ISL 435161|B.1.1.1|Democratic Republic of the Congo|2020-04-12	Africa|hCoV-19/South Africa/LR00128/2020|EPI ISL 514360|B.1.1|South Africa|2020-07-20	0.0003426662	Africa
Africa|hCoV-19/DRC/2063/2020|EPI ISL 435162|B.1|Democratic Republic of the Congo|2020-04-12	Africa|hCoV-19/South Africa/LR00128/2020|EPI ISL 514360|B.1.1|South Africa|2020-07-20	0.0003798557	Africa
Africa|hCoV-19/DRC/2120/2020|EPI ISL 435163|B.1.149|Democratic Republic of the Congo|2020-04-12	Africa|hCoV-19/South Africa/LR00128/2020|EPI ISL 514360|B.1.1|South Africa|2020-07-20	0.0004413589	Africa
Africa|hCoV-19/DRC/2121/2020|EPI ISL 435164|B.1.149|Democratic Republic of the Congo|2020-04-12	Africa|hCoV-19/South Africa/LR00128/2020|EPI ISL 514360|B.1.1|South Africa|2020-07-20	0.0004480199	Africa
Africa|hCoV-19/DRC/2122/2020|EPI ISL 435165|B.1.149|Democratic Republic of the Congo|2020-04-13	Africa|hCoV-19/South Africa/LR00128/2020|EPI ISL 514360|B.1.1|South Africa|2020-07-20	0.0005261227	Africa
Africa|hCoV-19/DRC/2125/2020|EPI ISL 435166|B.1.149|Democratic Republic of the Congo|2020-04-13	Africa|hCoV-19/South Africa/LR00128/2020|EPI ISL 514360|B.1.1|South Africa|2020-07-20	0.0004149452	Africa
Africa|hCoV-19/DRC/2128/2020|EPI ISL 435167|B.1|Democratic Republic of the Congo|2020-04-13	Africa|hCoV-19/South Africa/LR00128/2020|EPI ISL 514360|B.1.1|South Africa|2020-07-20	0.0003527163	Africa
Africa|hCoV-19/DRC/2133/2020|EPI ISL 435168|B.1.128|Democratic Republic of the Congo|2020-04-13	Africa|hCoV-19/South Africa/LR00128/2020|EPI ISL 514360|B.1.1|South Africa|2020-07-20	0.0004897512	Africa
Africa|hCoV-19/DRC/214/2020|EPI ISL 420030|B.1.6|Democratic Republic of the Congo|2020-03-21	Africa|hCoV-19/South Africa/LR00128/2020|EPI ISL 514360|B.1.1|South Africa|2020-07-20	0.0003742733	Africa
Africa|hCoV-19/DRC/215/2020|EPI ISL 420031|B.1.1.1|Democratic Republic of the Congo|2020-03-21	Africa|hCoV-19/South Africa/LR00128/2020|EPI ISL 514360|B.1.1|South Africa|2020-07-20	0.0003428473	Africa
Africa|hCoV-19/DRC/2169/2020|EPI ISL 436194|B.1.5|Democratic Republic of the Congo|2020-04-13	Africa|hCoV-19/South Africa/LR00128/2020|EPI ISL 514360|B.1.1|South Africa|2020-07-20	0.0004197002	Africa
Africa|hCoV-19/DRC/2299/2020|EPI ISL 436412|B.1.5|Democratic Republic of the Congo|2020-04-14	Africa|hCoV-19/South Africa/LR00128/2020|EPI ISL 514360|B.1.1|South Africa|2020-07-20	0.0004408008	Africa
Africa|hCoV-19/DRC/236/2020|EPI ISL 420032|B.1.128|Democratic Republic of the Congo|2020-03-22	Africa|hCoV-19/South Africa/LR00128/2020|EPI ISL 514360|B.1.1|South Africa|2020-07-20	0.0004759677	Africa
Africa|hCoV-19/DRC/2363/2020|EPI ISL 437194|B.1.84|Democratic Republic of the Congo|2020-04-14	Africa|hCoV-19/South Africa/LR00128/2020|EPI ISL 514360|B.1.1|South Africa|2020-07-20	0.0004068494	Africa
Africa|hCoV-19/DRC/2384/2020|EPI ISL 437196|B.1.149|Democratic Republic of the Congo|2020-04-14	Africa|hCoV-19/South Africa/LR00128/2020|EPI ISL 514360|B.1.1|South Africa|2020-07-20	0.0004489016	Africa
Africa|hCoV-19/DRC/241/2020|EPI ISL 420033|B.1.1.75|Democratic Republic of the Congo|2020-03-22	Africa|hCoV-19/South Africa/LR00128/2020|EPI ISL 514360|B.1.1|South Africa|2020-07-20	0.0003059365	Africa
Africa|hCoV-19/DRC/243/2020|EPI ISL 420034|B.1|Democratic Republic of the Congo|2020-03-22	Africa|hCoV-19/South Africa/LR00128/2020|EPI ISL 514360|B.1.1|South Africa|2020-07-20	0.0003801481	Africa
Africa|hCoV-19/DRC/248/2020|EPI ISL 420035|B.1.5|Democratic Republic of the Congo|2020-03-22	Africa|hCoV-19/South Africa/LR00128/2020|EPI ISL 514360|B.1.1|South Africa|2020-07-20	0.0003399407	Africa
Africa|hCoV-19/DRC/2496/2020|EPI ISL 437337|B.1.149|Democratic Republic of the Congo|2020-04-15	Africa|hCoV-19/South Africa/LR00128/2020|EPI ISL 514360|B.1.1|South Africa|2020-07-20	0.0004746751	Africa
Africa|hCoV-19/DRC/2529/2020|EPI ISL 437338|B.1.178|Democratic Republic of the Congo|2020-04-15	Africa|hCoV-19/South Africa/LR00128/2020|EPI ISL 514360|B.1.1|South Africa|2020-07-20	0.0004407607	Africa
Africa|hCoV-19/DRC/253/2020|EPI ISL 420838|B.1.5|Democratic Republic of the Congo|2020-03-22	Africa|hCoV-19/South Africa/LR00128/2020|EPI ISL 514360|B.1.1|South Africa|2020-07-20	0.0003396525	Africa
Africa|hCoV-19/DRC/2536/2020|EPI ISL 437339|B.1|Democratic Republic of the Congo|2020-04-15	Africa|hCoV-19/South Africa/LR00128/2020|EPI ISL 514360|B.1.1|South Africa|2020-07-20	0.0004407609	Africa
Africa|hCoV-19/DRC/254/2020|EPI ISL 420839|B.1|Democratic Republic of the Congo|2020-03-22	Africa|hCoV-19/South Africa/LR00128/2020|EPI ISL 514360|B.1.1|South Africa|2020-07-20	0.0004091919	Africa
Africa|hCoV-19/DRC/2563/2020|EPI ISL 437340|B.1.9|Democratic Republic of the Congo|2020-04-15	Africa|hCoV-19/South Africa/LR00128/2020|EPI ISL 514360|B.1.1|South Africa|2020-07-20	0.0006442671	Africa
Africa|hCoV-19/DRC/2580/2020|EPI ISL 437341|B.1.5|Democratic Republic of the Congo|2020-04-15	Africa|hCoV-19/South Africa/LR00128/2020|EPI ISL 514360|B.1.1|South Africa|2020-07-20	0.0003729919	Africa
Africa|hCoV-19/DRC/2644/2020|EPI ISL 437342|B.1.84|Democratic Republic of the Congo|2020-04-15	Africa|hCoV-19/South Africa/LR00128/2020|EPI ISL 514360|B.1.1|South Africa|2020-07-20	0.0004790447	Africa
Africa|hCoV-19/DRC/2670/2020|EPI ISL 437343|B.1.9|Democratic Republic of the Congo|2020-04-15	Africa|hCoV-19/South Africa/LR00128/2020|EPI ISL 514360|B.1.1|South Africa|2020-07-20	0.0006782349	Africa
Africa|hCoV-19/DRC/2727/2020|EPI ISL 437344|B.1|Democratic Republic of the Congo|2020-04-16	Africa|hCoV-19/South Africa/LR00128/2020|EPI ISL 514360|B.1.1|South Africa|2020-07-20	0.0003792403	Africa
Africa|hCoV-19/DRC/2728/2020|EPI ISL 437345|B.1.84|Democratic Republic of the Congo|2020-04-16	Africa|hCoV-19/South Africa/LR00128/2020|EPI ISL 514360|B.1.1|South Africa|2020-07-20	0.0004476404	Africa
Africa|hCoV-19/DRC/2813/2020|EPI ISL 437346|C.14|Democratic Republic of the Congo|2020-04-16	Africa|hCoV-19/South Africa/LR00128/2020|EPI ISL 514360|B.1.1|South Africa|2020-07-20	0.0004746588	Africa
Africa|hCoV-19/DRC/2819/2020|EPI ISL 437347|B.1|Democratic Republic of the Congo|2020-04-16	Africa|hCoV-19/South Africa/LR00128/2020|EPI ISL 514360|B.1.1|South Africa|2020-07-20	0.0004808478	Africa
Africa|hCoV-19/DRC/2827/2020|EPI ISL 437348|B.1|Democratic Republic of the Congo|2020-04-16	Africa|hCoV-19/South Africa/LR00128/2020|EPI ISL 514360|B.1.1|South Africa|2020-07-20	0.0003729033	Africa
Africa|hCoV-19/DRC/2855/2020|EPI ISL 437350|B.1|Democratic Republic of the Congo|2020-04-16	Africa|hCoV-19/South Africa/LR00128/2020|EPI ISL 514360|B.1.1|South Africa|2020-07-20	0.0004068478	Africa
Africa|hCoV-19/DRC/2864/2020|EPI ISL 437351|B.1|Democratic Republic of the Congo|2020-04-16	Africa|hCoV-19/South Africa/LR00128/2020|EPI ISL 514360|B.1.1|South Africa|2020-07-20	0.0004077144	Africa
Africa|hCoV-19/DRC/2904/2020|EPI ISL 437352|B.1|Democratic Republic of the Congo|2020-04-17	Africa|hCoV-19/South Africa/LR00128/2020|EPI ISL 514360|B.1.1|South Africa|2020-07-20	0.0004068478	Africa
Africa|hCoV-19/DRC/2938/2020|EPI ISL 437353|B.1.275|Democratic Republic of the Congo|2020-04-17	Africa|hCoV-19/South Africa/LR00128/2020|EPI ISL 514360|B.1.1|South Africa|2020-07-20	0.0005910883	Africa
Africa|hCoV-19/DRC/2939/2020|EPI ISL 437354|B.1|Democratic Republic of the Congo|2020-04-17	Africa|hCoV-19/South Africa/LR00128/2020|EPI ISL 514360|B.1.1|South Africa|2020-07-20	0.0005085924	Africa
Africa|hCoV-19/DRC/2942/2020|EPI ISL 437355|B.1|Democratic Republic of the Congo|2020-04-17	Africa|hCoV-19/South Africa/LR00128/2020|EPI ISL 514360|B.1.1|South Africa|2020-07-20	0.0004839940	Africa
Africa|hCoV-19/DRC/299/2020|EPI ISL 420840|B.4|Democratic Republic of the Congo|2020-03-20	Africa|hCoV-19/South Africa/LR00128/2020|EPI ISL 514360|B.1.1|South Africa|2020-07-20	0.0008555014	Africa
Africa|hCoV-19/DRC/300/2020|EPI ISL 420841|A|Democratic Republic of the Congo|2020-03-22	Africa|hCoV-19/South Africa/LR00128/2020|EPI ISL 514360|B.1.1|South Africa|2020-07-20	0.0006447684	Africa
Africa|hCoV-19/DRC/3041/2020|EPI ISL 437356|B.1|Democratic Republic of the Congo|2020-04-18	Africa|hCoV-19/South Africa/LR00128/2020|EPI ISL 514360|B.1.1|South Africa|2020-07-20	0.0004746542	Africa
Africa|hCoV-19/DRC/307/2020|EPI ISL 420842|B.1.9|Democratic Republic of the Congo|2020-03	Africa|hCoV-19/South Africa/LR00128/2020|EPI ISL 514360|B.1.1|South Africa|2020-07-20	0.0004849998	Africa
Africa|hCoV-19/DRC/3070/2020|EPI ISL 437357|B.1.214|Democratic Republic of the Congo|2020-04-18	Africa|hCoV-19/South Africa/LR00128/2020|EPI ISL 514360|B.1.1|South Africa|2020-07-20	0.0005086045	Africa
Africa|hCoV-19/DRC/3089/2020|EPI ISL 437358|B.1.84|Democratic Republic of the Congo|2020-04-19	Africa|hCoV-19/South Africa/LR00128/2020|EPI ISL 514360|B.1.1|South Africa|2020-07-20	0.0004407324	Africa
Africa|hCoV-19/DRC/3440/2020|EPI ISL 447597|B.1.84|Democratic Republic of the Congo|2020-04-22	Africa|hCoV-19/South Africa/LR00128/2020|EPI ISL 514360|B.1.1|South Africa|2020-07-20	0.0004424723	Africa
Africa|hCoV-19/DRC/3451/2020|EPI ISL 447598|B.1.178|Democratic Republic of the Congo|2020-04-22	Africa|hCoV-19/South Africa/LR00128/2020|EPI ISL 514360|B.1.1|South Africa|2020-07-20	0.0004769013	Africa
Africa|hCoV-19/DRC/3453/2020|EPI ISL 447599|B.1.84|Democratic Republic of the Congo|2020-04-22	Africa|hCoV-19/South Africa/LR00128/2020|EPI ISL 514360|B.1.1|South Africa|2020-07-20	0.0004427436	Africa
Africa|hCoV-19/DRC/3481/2020|EPI ISL 447600|B.1|Democratic Republic of the Congo|2020-04-22	Africa|hCoV-19/South Africa/LR00128/2020|EPI ISL 514360|B.1.1|South Africa|2020-07-20	0.0003494105	Africa
Africa|hCoV-19/DRC/3482/2020|EPI ISL 447601|B.1|Democratic Republic of the Congo|2020-04-22	Africa|hCoV-19/South Africa/LR00128/2020|EPI ISL 514360|B.1.1|South Africa|2020-07-20	0.0003777390	Africa
Africa|hCoV-19/DRC/3483/2020|EPI ISL 447602|B.1|Democratic Republic of the Congo|2020-04-22	Africa|hCoV-19/South Africa/LR00128/2020|EPI ISL 514360|B.1.1|South Africa|2020-07-20	0.0003488621	Africa
Africa|hCoV-19/DRC/3490/2020|EPI ISL 447603|B.1|Democratic Republic of the Congo|2020-04-22	Africa|hCoV-19/South Africa/LR00128/2020|EPI ISL 514360|B.1.1|South Africa|2020-07-20	0.0003751296	Africa
Africa|hCoV-19/DRC/3504/2020|EPI ISL 447604|B.1.149|Democratic Republic of the Congo|2020-04-23	Africa|hCoV-19/South Africa/LR00128/2020|EPI ISL 514360|B.1.1|South Africa|2020-07-20	0.0004190641	Africa
Africa|hCoV-19/DRC/352/2020|EPI ISL 420850|B.1.5|Democratic Republic of the Congo|2020-03	Africa|hCoV-19/South Africa/LR00128/2020|EPI ISL 514360|B.1.1|South Africa|2020-07-20	0.0004089128	Africa
Africa|hCoV-19/DRC/353/2020|EPI ISL 420843|B.1.5|Democratic Republic of the Congo|2020-03	Africa|hCoV-19/South Africa/LR00128/2020|EPI ISL 514360|B.1.1|South Africa|2020-07-20	0.0003066671	Africa
Africa|hCoV-19/DRC/355/2020|EPI ISL 420844|B.1|Democratic Republic of the Congo|2020-03	Africa|hCoV-19/South Africa/LR00128/2020|EPI ISL 514360|B.1.1|South Africa|2020-07-20	0.0003739808	Africa
Africa|hCoV-19/DRC/3552/2020|EPI ISL 447605|B.1.84|Democratic Republic of the Congo|2020-04-23	Africa|hCoV-19/South Africa/LR00128/2020|EPI ISL 514360|B.1.1|South Africa|2020-07-20	0.0004135557	Africa
Africa|hCoV-19/DRC/3595/2020|EPI ISL 447606|B.1.5|Democratic Republic of the Congo|2020-04-23	Africa|hCoV-19/South Africa/LR00128/2020|EPI ISL 514360|B.1.1|South Africa|2020-07-20	0.0004076449	Africa
Africa|hCoV-19/DRC/3632/2020|EPI ISL 447607|B.1.5|Democratic Republic of the Congo|2020-04-23	Africa|hCoV-19/South Africa/LR00128/2020|EPI ISL 514360|B.1.1|South Africa|2020-07-20	0.0003748436	Africa
Africa|hCoV-19/DRC/3633/2020|EPI ISL 447230|B.1.5|Democratic Republic of the Congo|2020-04-23	Africa|hCoV-19/South Africa/LR00128/2020|EPI ISL 514360|B.1.1|South Africa|2020-07-20	0.0003784016	Africa
Africa|hCoV-19/DRC/3653/2020|EPI ISL 447231|B.1.128|Democratic Republic of the Congo|2020-04-23	Africa|hCoV-19/South Africa/LR00128/2020|EPI ISL 514360|B.1.1|South Africa|2020-07-20	0.0005111796	Africa
Africa|hCoV-19/DRC/3659/2020|EPI ISL 447232|B.1.128|Democratic Republic of the Congo|2020-04-23	Africa|hCoV-19/South Africa/LR00128/2020|EPI ISL 514360|B.1.1|South Africa|2020-07-20	0.0005116505	Africa
Africa|hCoV-19/DRC/3661/2020|EPI ISL 447233|B.1.128|Democratic Republic of the Congo|2020-04-23	Africa|hCoV-19/South Africa/LR00128/2020|EPI ISL 514360|B.1.1|South Africa|2020-07-20	0.0005115808	Africa
Africa|hCoV-19/DRC/3662/2020|EPI ISL 447234|B.1.128|Democratic Republic of the Congo|2020-04-23	Africa|hCoV-19/South Africa/LR00128/2020|EPI ISL 514360|B.1.1|South Africa|2020-07-20	0.0005112147	Africa
Africa|hCoV-19/DRC/3664/2020|EPI ISL 447235|B.1.128|Democratic Republic of the Congo|2020-04-23	Africa|hCoV-19/South Africa/LR00128/2020|EPI ISL 514360|B.1.1|South Africa|2020-07-20	0.0005112845	Africa
Africa|hCoV-19/DRC/3683/2020|EPI ISL 447236|B.1.5|Democratic Republic of the Congo|2020-04-24	Africa|hCoV-19/South Africa/LR00128/2020|EPI ISL 514360|B.1.1|South Africa|2020-07-20	0.0004089369	Africa
Africa|hCoV-19/DRC/3688/2020|EPI ISL 447237|B.1.128|Democratic Republic of the Congo|2020-04-24	Africa|hCoV-19/South Africa/LR00128/2020|EPI ISL 514360|B.1.1|South Africa|2020-07-20	0.0005436083	Africa
Africa|hCoV-19/DRC/376/2020|EPI ISL 420851|B.1.6|Democratic Republic of the Congo|2020-03-25	Africa|hCoV-19/South Africa/LR00128/2020|EPI ISL 514360|B.1.1|South Africa|2020-07-20	0.0004417852	Africa
Africa|hCoV-19/DRC/3764/2020|EPI ISL 447238|B.1.84|Democratic Republic of the Congo|2020-04-24	Africa|hCoV-19/South Africa/LR00128/2020|EPI ISL 514360|B.1.1|South Africa|2020-07-20	0.0004764649	Africa
Africa|hCoV-19/DRC/3768/2020|EPI ISL 447239|B.1.84|Democratic Republic of the Congo|2020-04-24	Africa|hCoV-19/South Africa/LR00128/2020|EPI ISL 514360|B.1.1|South Africa|2020-07-20	0.0004427630	Africa
Africa|hCoV-19/DRC/3778/2020|EPI ISL 447240|B.1.128|Democratic Republic of the Congo|2020-04-24	Africa|hCoV-19/South Africa/LR00128/2020|EPI ISL 514360|B.1.1|South Africa|2020-07-20	0.0005425577	Africa
Africa|hCoV-19/DRC/3787/2020|EPI ISL 447241|B.1|Democratic Republic of the Congo|2020-04-24	Africa|hCoV-19/South Africa/LR00128/2020|EPI ISL 514360|B.1.1|South Africa|2020-07-20	0.0003814493	Africa
Africa|hCoV-19/DRC/3791/2020|EPI ISL 447242|B.1|Democratic Republic of the Congo|2020-04-24	Africa|hCoV-19/South Africa/LR00128/2020|EPI ISL 514360|B.1.1|South Africa|2020-07-20	0.0004568623	Africa
Africa|hCoV-19/DRC/3803/2020|EPI ISL 447243|B.1|Democratic Republic of the Congo|2020-04-24	Africa|hCoV-19/South Africa/LR00128/2020|EPI ISL 514360|B.1.1|South Africa|2020-07-20	0.0003487040	Africa
Africa|hCoV-19/DRC/3806/2020|EPI ISL 447244|B.1|Democratic Republic of the Congo|2020-04-24	Africa|hCoV-19/South Africa/LR00128/2020|EPI ISL 514360|B.1.1|South Africa|2020-07-20	0.0003486797	Africa
Africa|hCoV-19/DRC/3827/2020|EPI ISL 447245|B.1|Democratic Republic of the Congo|2020-04-24	Africa|hCoV-19/South Africa/LR00128/2020|EPI ISL 514360|B.1.1|South Africa|2020-07-20	0.0004771122	Africa
Africa|hCoV-19/DRC/3829/2020|EPI ISL 447246|B.1|Democratic Republic of the Congo|2020-04-24	Africa|hCoV-19/South Africa/LR00128/2020|EPI ISL 514360|B.1.1|South Africa|2020-07-20	0.0004435983	Africa
Africa|hCoV-19/DRC/3834/2020|EPI ISL 447247|A|Democratic Republic of the Congo|2020-04-25	Africa|hCoV-19/South Africa/LR00128/2020|EPI ISL 514360|B.1.1|South Africa|2020-07-20	0.0006859767	Africa
Africa|hCoV-19/DRC/3837/2020|EPI ISL 447248|B.1.128|Democratic Republic of the Congo|2020-04-25	Africa|hCoV-19/South Africa/LR00128/2020|EPI ISL 514360|B.1.1|South Africa|2020-07-20	0.0005109535	Africa
Africa|hCoV-19/DRC/3841/2020|EPI ISL 447249|B.1.128|Democratic Republic of the Congo|2020-04-25	Africa|hCoV-19/South Africa/LR00128/2020|EPI ISL 514360|B.1.1|South Africa|2020-07-20	0.0005777976	Africa
Africa|hCoV-19/DRC/3842/2020|EPI ISL 471396|B.1.128|Democratic Republic of the Congo|2020-04-25	Africa|hCoV-19/South Africa/LR00128/2020|EPI ISL 514360|B.1.1|South Africa|2020-07-20	0.0005764655	Africa
Africa|hCoV-19/DRC/3846/2020|EPI ISL 471397|B.1.84|Democratic Republic of the Congo|2020-04-25	Africa|hCoV-19/South Africa/LR00128/2020|EPI ISL 514360|B.1.1|South Africa|2020-07-20	0.0005085805	Africa
Africa|hCoV-19/DRC/3937/2020|EPI ISL 471398|B.1|Democratic Republic of the Congo|2020-04-25	Africa|hCoV-19/South Africa/LR00128/2020|EPI ISL 514360|B.1.1|South Africa|2020-07-20	0.0004746655	Africa
Africa|hCoV-19/DRC/3941/2020|EPI ISL 471399|B.1.128|Democratic Republic of the Congo|2020-04-25	Africa|hCoV-19/South Africa/LR00128/2020|EPI ISL 514360|B.1.1|South Africa|2020-07-20	0.0005459392	Africa
Africa|hCoV-19/DRC/3947/2020|EPI ISL 471400|B.1.214|Democratic Republic of the Congo|2020-04-25	Africa|hCoV-19/South Africa/LR00128/2020|EPI ISL 514360|B.1.1|South Africa|2020-07-20	0.0005764283	Africa
Africa|hCoV-19/DRC/3949/2020|EPI ISL 471401|B.1.84|Democratic Republic of the Congo|2020-04-26	Africa|hCoV-19/South Africa/LR00128/2020|EPI ISL 514360|B.1.1|South Africa|2020-07-20	0.0004068493	Africa
Africa|hCoV-19/DRC/396/2020|EPI ISL 420852|B.1.6|Democratic Republic of the Congo|2020-03-26	Africa|hCoV-19/South Africa/LR00128/2020|EPI ISL 514360|B.1.1|South Africa|2020-07-20	0.0004076133	Africa
Africa|hCoV-19/DRC/397/2020|EPI ISL 420845|B.1.6|Democratic Republic of the Congo|2020-03-26	Africa|hCoV-19/South Africa/LR00128/2020|EPI ISL 514360|B.1.1|South Africa|2020-07-20	0.0004068810	Africa
Africa|hCoV-19/DRC/400/2020|EPI ISL 420846|B.1.5|Democratic Republic of the Congo|2020-03	Africa|hCoV-19/South Africa/LR00128/2020|EPI ISL 514360|B.1.1|South Africa|2020-07-20	0.0003739428	Africa
Africa|hCoV-19/DRC/4012/2020|EPI ISL 471402|B.1|Democratic Republic of the Congo|2020-04-26	Africa|hCoV-19/South Africa/LR00128/2020|EPI ISL 514360|B.1.1|South Africa|2020-07-20	0.0005425208	Africa
Africa|hCoV-19/DRC/402/2020|EPI ISL 420853|B.1|Democratic Republic of the Congo|2020-03-26	Africa|hCoV-19/South Africa/LR00128/2020|EPI ISL 514360|B.1.1|South Africa|2020-07-20	0.0003879274	Africa
Africa|hCoV-19/DRC/4020/2020|EPI ISL 471403|B.1.5|Democratic Republic of the Congo|2020-04-26	Africa|hCoV-19/South Africa/LR00128/2020|EPI ISL 514360|B.1.1|South Africa|2020-07-20	0.0004746853	Africa
Africa|hCoV-19/DRC/4026/2020|EPI ISL 471404|B.1.84|Democratic Republic of the Congo|2020-04-27	Africa|hCoV-19/South Africa/LR00128/2020|EPI ISL 514360|B.1.1|South Africa|2020-07-20	0.0004427630	Africa
Africa|hCoV-19/DRC/4060/2020|EPI ISL 471405|B.1|Democratic Republic of the Congo|2020-04-27	Africa|hCoV-19/South Africa/LR00128/2020|EPI ISL 514360|B.1.1|South Africa|2020-07-20	0.0004746541	Africa
Africa|hCoV-19/DRC/4075/2020|EPI ISL 471406|B.1.214|Democratic Republic of the Congo|2020-04-27	Africa|hCoV-19/South Africa/LR00128/2020|EPI ISL 514360|B.1.1|South Africa|2020-07-20	0.0005425813	Africa
Africa|hCoV-19/DRC/4084/2020|EPI ISL 471407|B.1.214|Democratic Republic of the Congo|2020-04-27	Africa|hCoV-19/South Africa/LR00128/2020|EPI ISL 514360|B.1.1|South Africa|2020-07-20	0.0005764284	Africa
Africa|hCoV-19/DRC/4132/2020|EPI ISL 471408|B.1|Democratic Republic of the Congo|2020-04-27	Africa|hCoV-19/South Africa/LR00128/2020|EPI ISL 514360|B.1.1|South Africa|2020-07-20	0.0005085684	Africa
Africa|hCoV-19/DRC/4141/2020|EPI ISL 471409|B.1.128|Democratic Republic of the Congo|2020-04-27	Africa|hCoV-19/South Africa/LR00128/2020|EPI ISL 514360|B.1.1|South Africa|2020-07-20	0.0005425208	Africa
Africa|hCoV-19/DRC/4145/2020|EPI ISL 471410|B.1|Democratic Republic of the Congo|2020-04-27	Africa|hCoV-19/South Africa/LR00128/2020|EPI ISL 514360|B.1.1|South Africa|2020-07-20	0.0004407518	Africa
Africa|hCoV-19/DRC/4194/2020|EPI ISL 471414|B.1.5|Democratic Republic of the Congo|2020-04-28	Africa|hCoV-19/South Africa/LR00128/2020|EPI ISL 514360|B.1.1|South Africa|2020-07-20	0.0004746541	Africa
Africa|hCoV-19/DRC/4250/2020|EPI ISL 471415|B.1.1.1|Democratic Republic of the Congo|2020-04-28	Africa|hCoV-19/South Africa/LR00128/2020|EPI ISL 514360|B.1.1|South Africa|2020-07-20	0.0004407220	Africa
Africa|hCoV-19/DRC/4279/2020|EPI ISL 514114|B.1|Democratic Republic of the Congo|2020-04-28	Africa|hCoV-19/South Africa/LR00128/2020|EPI ISL 514360|B.1.1|South Africa|2020-07-20	0.0004430240	Africa
Africa|hCoV-19/DRC/4282/2020|EPI ISL 514103|B.1.128|Democratic Republic of the Congo|2020-04-08	Africa|hCoV-19/South Africa/LR00128/2020|EPI ISL 514360|B.1.1|South Africa|2020-07-20	0.0004771729	Africa
Africa|hCoV-19/DRC/4284/2020|EPI ISL 514115|B.1.128|Democratic Republic of the Congo|2020-04-28	Africa|hCoV-19/South Africa/LR00128/2020|EPI ISL 514360|B.1.1|South Africa|2020-07-20	0.0004771241	Africa
Africa|hCoV-19/DRC/431/2020|EPI ISL 420847|B.1.147|Democratic Republic of the Congo|2020-03-26	Africa|hCoV-19/South Africa/LR00128/2020|EPI ISL 514360|B.1.1|South Africa|2020-07-20	0.0004074433	Africa
Africa|hCoV-19/DRC/4418/2020|EPI ISL 496506|B.1.128|Democratic Republic of the Congo|2020-04-29	Africa|hCoV-19/South Africa/LR00128/2020|EPI ISL 514360|B.1.1|South Africa|2020-07-20	0.0005112497	Africa
Africa|hCoV-19/DRC/4422/2020|EPI ISL 496507|B.1.128|Democratic Republic of the Congo|2020-04-29	Africa|hCoV-19/South Africa/LR00128/2020|EPI ISL 514360|B.1.1|South Africa|2020-07-20	0.0004825664	Africa
Africa|hCoV-19/DRC/4427/2020|EPI ISL 496508|B.1.128|Democratic Republic of the Congo|2020-04-29	Africa|hCoV-19/South Africa/LR00128/2020|EPI ISL 514360|B.1.1|South Africa|2020-07-20	0.0004868949	Africa
Africa|hCoV-19/DRC/4429/2020|EPI ISL 513589|B.1.128|Democratic Republic of the Congo|2020-04-29	Africa|hCoV-19/South Africa/LR00128/2020|EPI ISL 514360|B.1.1|South Africa|2020-07-20	0.0004869288	Africa
Africa|hCoV-19/DRC/4430/2020|EPI ISL 496509|B.1.128|Democratic Republic of the Congo|2020-04-29	Africa|hCoV-19/South Africa/LR00128/2020|EPI ISL 514360|B.1.1|South Africa|2020-07-20	0.0004775788	Africa
Africa|hCoV-19/DRC/4437/2020|EPI ISL 513590|B.1.128|Democratic Republic of the Congo|2020-05-02	Africa|hCoV-19/South Africa/LR00128/2020|EPI ISL 514360|B.1.1|South Africa|2020-07-20	0.0005218109	Africa
Africa|hCoV-19/DRC/4442/2020|EPI ISL 496510|B.1.128|Democratic Republic of the Congo|2020-04-29	Africa|hCoV-19/South Africa/LR00128/2020|EPI ISL 514360|B.1.1|South Africa|2020-07-20	0.0004830152	Africa
Africa|hCoV-19/DRC/4444/2020|EPI ISL 514104|B.1.128|Democratic Republic of the Congo|2020-04-29	Africa|hCoV-19/South Africa/LR00128/2020|EPI ISL 514360|B.1.1|South Africa|2020-07-20	0.0004771235	Africa
Africa|hCoV-19/DRC/445/2020|EPI ISL 420848|B.1|Democratic Republic of the Congo|2020-03	Africa|hCoV-19/South Africa/LR00128/2020|EPI ISL 514360|B.1.1|South Africa|2020-07-20	0.0003847612	Africa
Africa|hCoV-19/DRC/4501/2020|EPI ISL 513591|B.1.5|Democratic Republic of the Congo|2020-05-30	Africa|hCoV-19/South Africa/LR00128/2020|EPI ISL 514360|B.1.1|South Africa|2020-07-20	0.0003826460	Africa
Africa|hCoV-19/DRC/4516/2020|EPI ISL 487192|B.1.1.275|Democratic Republic of the Congo|2020-04-28	Africa|hCoV-19/South Africa/LR00128/2020|EPI ISL 514360|B.1.1|South Africa|2020-07-20	0.0002718886	Africa
Africa|hCoV-19/DRC/4524/2020|EPI ISL 513597|A|Democratic Republic of the Congo|2020-04-30	Africa|hCoV-19/South Africa/LR00128/2020|EPI ISL 514360|B.1.1|South Africa|2020-07-20	0.0007189093	Africa
Africa|hCoV-19/DRC/4541/2020|EPI ISL 513598|B.1|Democratic Republic of the Congo|2020-04-30	Africa|hCoV-19/South Africa/LR00128/2020|EPI ISL 514360|B.1.1|South Africa|2020-07-20	0.0004747165	Africa
Africa|hCoV-19/DRC/4551/2020|EPI ISL 513599|B.1.178|Democratic Republic of the Congo|2020-04-30	Africa|hCoV-19/South Africa/LR00128/2020|EPI ISL 514360|B.1.1|South Africa|2020-07-20	0.0005487846	Africa
Africa|hCoV-19/DRC/4561/2020|EPI ISL 513600|B.1|Democratic Republic of the Congo|2020-04-30	Africa|hCoV-19/South Africa/LR00128/2020|EPI ISL 514360|B.1.1|South Africa|2020-07-20	0.0004746540	Africa
Africa|hCoV-19/DRC/4562/2020|EPI ISL 513601|B.1.214|Democratic Republic of the Congo|2020-04-30	Africa|hCoV-19/South Africa/LR00128/2020|EPI ISL 514360|B.1.1|South Africa|2020-07-20	0.0004746654	Africa
Africa|hCoV-19/DRC/4568/2020|EPI ISL 513602|B.1|Democratic Republic of the Congo|2020-04-30	Africa|hCoV-19/South Africa/LR00128/2020|EPI ISL 514360|B.1.1|South Africa|2020-07-20	0.0004797113	Africa
Africa|hCoV-19/DRC/4578/2020|EPI ISL 513603|B.1|Democratic Republic of the Congo|2020-04-30	Africa|hCoV-19/South Africa/LR00128/2020|EPI ISL 514360|B.1.1|South Africa|2020-07-20	0.0005173009	Africa
Africa|hCoV-19/DRC/4613/2020|EPI ISL 513604|B.1.214|Democratic Republic of the Congo|2020-04-30	Africa|hCoV-19/South Africa/LR00128/2020|EPI ISL 514360|B.1.1|South Africa|2020-07-20	0.0005131727	Africa
Africa|hCoV-19/DRC/4614/2020|EPI ISL 513605|B.1|Democratic Republic of the Congo|2020-04-30	Africa|hCoV-19/South Africa/LR00128/2020|EPI ISL 514360|B.1.1|South Africa|2020-07-20	0.0006103725	Africa
Africa|hCoV-19/DRC/4631/2020|EPI ISL 513606|B.1.5|Democratic Republic of the Congo|2020-04-30	Africa|hCoV-19/South Africa/LR00128/2020|EPI ISL 514360|B.1.1|South Africa|2020-07-20	0.0006104143	Africa
Africa|hCoV-19/DRC/4633/2020|EPI ISL 513607|B.1.128|Democratic Republic of the Congo|2020-04-30	Africa|hCoV-19/South Africa/LR00128/2020|EPI ISL 514360|B.1.1|South Africa|2020-07-20	0.0005764654	Africa
Africa|hCoV-19/DRC/4642/2020|EPI ISL 513608|B.1.128|Democratic Republic of the Congo|2020-04-30	Africa|hCoV-19/South Africa/LR00128/2020|EPI ISL 514360|B.1.1|South Africa|2020-07-20	0.0005764401	Africa
Africa|hCoV-19/DRC/4647/2020|EPI ISL 513609|B.1.128|Democratic Republic of the Congo|2020-04-30	Africa|hCoV-19/South Africa/LR00128/2020|EPI ISL 514360|B.1.1|South Africa|2020-07-20	0.0005425208	Africa
Africa|hCoV-19/DRC/4653/2020|EPI ISL 513610|B.1.128|Democratic Republic of the Congo|2020-04-30	Africa|hCoV-19/South Africa/LR00128/2020|EPI ISL 514360|B.1.1|South Africa|2020-07-20	0.0005764987	Africa
Africa|hCoV-19/DRC/4681/2020|EPI ISL 514116|B.1.128|Democratic Republic of the Congo|2020-04-30	Africa|hCoV-19/South Africa/LR00128/2020|EPI ISL 514360|B.1.1|South Africa|2020-07-20	0.0004830157	Africa
Africa|hCoV-19/DRC/4683/2020|EPI ISL 514105|B.1.5|Democratic Republic of the Congo|2020-04-30	Africa|hCoV-19/South Africa/LR00128/2020|EPI ISL 514360|B.1.1|South Africa|2020-07-20	0.0005161211	Africa
Africa|hCoV-19/DRC/4685/2020|EPI ISL 514106|B.1.128|Democratic Republic of the Congo|2020-04-30	Africa|hCoV-19/South Africa/LR00128/2020|EPI ISL 514360|B.1.1|South Africa|2020-07-20	0.0005789267	Africa
Africa|hCoV-19/DRC/4690/2020|EPI ISL 514117|B.1.128|Democratic Republic of the Congo|2020-04-30	Africa|hCoV-19/South Africa/LR00128/2020|EPI ISL 514360|B.1.1|South Africa|2020-07-20	0.0005115286	Africa
Africa|hCoV-19/DRC/4693/2020|EPI ISL 514118|B.1.128|Democratic Republic of the Congo|2020-04-30	Africa|hCoV-19/South Africa/LR00128/2020|EPI ISL 514360|B.1.1|South Africa|2020-07-20	0.0005445517	Africa
Africa|hCoV-19/DRC/4694/2020|EPI ISL 514107|B.1.128|Democratic Republic of the Congo|2020-04-30	Africa|hCoV-19/South Africa/LR00128/2020|EPI ISL 514360|B.1.1|South Africa|2020-07-20	0.0005165120	Africa
Africa|hCoV-19/DRC/4720/2020|EPI ISL 514108|B.1.84|Democratic Republic of the Congo|2020-05-01	Africa|hCoV-19/South Africa/LR00128/2020|EPI ISL 514360|B.1.1|South Africa|2020-07-20	0.0004432458	Africa
Africa|hCoV-19/DRC/4785/2020|EPI ISL 514119|B.1.84|Democratic Republic of the Congo|2020-05-01	Africa|hCoV-19/South Africa/LR00128/2020|EPI ISL 514360|B.1.1|South Africa|2020-07-20	0.0006127082	Africa
Africa|hCoV-19/DRC/5019/2020|EPI ISL 496511|B.1|Democratic Republic of the Congo|2020-05-02	Africa|hCoV-19/South Africa/LR00128/2020|EPI ISL 514360|B.1.1|South Africa|2020-07-20	0.0004972574	Africa
Africa|hCoV-19/DRC/5094/2020|EPI ISL 496491|B.1.84|Democratic Republic of the Congo|2020-05-02	Africa|hCoV-19/South Africa/LR00128/2020|EPI ISL 514360|B.1.1|South Africa|2020-07-20	0.0004477809	Africa
Africa|hCoV-19/DRC/5186/2020|EPI ISL 496512|B.1|Democratic Republic of the Congo|2020-05-03	Africa|hCoV-19/South Africa/LR00128/2020|EPI ISL 514360|B.1.1|South Africa|2020-07-20	0.0004826086	Africa
Africa|hCoV-19/DRC/5187/2020|EPI ISL 513619|B.1|Democratic Republic of the Congo|2020-05-03	Africa|hCoV-19/South Africa/LR00128/2020|EPI ISL 514360|B.1.1|South Africa|2020-07-20	0.0004807203	Africa
Africa|hCoV-19/DRC/5205/2020|EPI ISL 487365|B.1.1.275|Democratic Republic of the Congo|2020-05-01	Africa|hCoV-19/South Africa/LR00128/2020|EPI ISL 514360|B.1.1|South Africa|2020-07-20	0.0003108917	Africa
Africa|hCoV-19/DRC/521/2020|EPI ISL 420854|B.1.5|Democratic Republic of the Congo|2020-03-25	Africa|hCoV-19/South Africa/LR00128/2020|EPI ISL 514360|B.1.1|South Africa|2020-07-20	0.0003401258	Africa
Africa|hCoV-19/DRC/5210/2020|EPI ISL 487369|B.1.1.275|Democratic Republic of the Congo|2020-05-01	Africa|hCoV-19/South Africa/LR00128/2020|EPI ISL 514360|B.1.1|South Africa|2020-07-20	0.0002753764	Africa
Africa|hCoV-19/DRC/523/2020|EPI ISL 420849|B.1.1.1|Democratic Republic of the Congo|2020-03-28	Africa|hCoV-19/South Africa/LR00128/2020|EPI ISL 514360|B.1.1|South Africa|2020-07-20	0.0003399755	Africa
Africa|hCoV-19/DRC/5240/2020|EPI ISL 496492|B.1|Democratic Republic of the Congo|2020-05-03	Africa|hCoV-19/South Africa/LR00128/2020|EPI ISL 514360|B.1.1|South Africa|2020-07-20	0.0003751541	Africa
Africa|hCoV-19/DRC/5377/2020|EPI ISL 496513|B.1|Democratic Republic of the Congo|2020-05-04	Africa|hCoV-19/South Africa/LR00128/2020|EPI ISL 514360|B.1.1|South Africa|2020-07-20	0.0004433669	Africa
Africa|hCoV-19/DRC/5538/2020|EPI ISL 514120|B.1|Democratic Republic of the Congo|2020-05-05	Africa|hCoV-19/South Africa/LR00128/2020|EPI ISL 514360|B.1.1|South Africa|2020-07-20	0.0004199353	Africa
Africa|hCoV-19/DRC/5651/2020|EPI ISL 496493|B.1.1.1|Democratic Republic of the Congo|2020-05-06	Africa|hCoV-19/South Africa/LR00128/2020|EPI ISL 514360|B.1.1|South Africa|2020-07-20	0.0003478222	Africa
Africa|hCoV-19/DRC/5705/2020|EPI ISL 496494|B.1.84|Democratic Republic of the Congo|2020-05-06	Africa|hCoV-19/South Africa/LR00128/2020|EPI ISL 514360|B.1.1|South Africa|2020-07-20	0.0004249559	Africa
Africa|hCoV-19/DRC/5735/2020|EPI ISL 496495|B.1.214|Democratic Republic of the Congo|2020-05-06	Africa|hCoV-19/South Africa/LR00128/2020|EPI ISL 514360|B.1.1|South Africa|2020-07-20	0.0004552374	Africa
Africa|hCoV-19/DRC/5815/2020|EPI ISL 495629|B.1.214|Democratic Republic of the Congo|2020-05-06	Africa|hCoV-19/South Africa/LR00128/2020|EPI ISL 514360|B.1.1|South Africa|2020-07-20	0.0004905407	Africa
Africa|hCoV-19/DRC/5907/2020|EPI ISL 496496|B.1.84|Democratic Republic of the Congo|2020-05-07	Africa|hCoV-19/South Africa/LR00128/2020|EPI ISL 514360|B.1.1|South Africa|2020-07-20	0.0005311856	Africa
Africa|hCoV-19/DRC/5913/2020|EPI ISL 496497|B.1|Democratic Republic of the Congo|2020-05-07	Africa|hCoV-19/South Africa/LR00128/2020|EPI ISL 514360|B.1.1|South Africa|2020-07-20	0.0005167839	Africa
Africa|hCoV-19/DRC/5927/2020|EPI ISL 496498|B.1.9|Democratic Republic of the Congo|2020-05-07	Africa|hCoV-19/South Africa/LR00128/2020|EPI ISL 514360|B.1.1|South Africa|2020-07-20	0.0006894650	Africa
Africa|hCoV-19/DRC/5957/2020|EPI ISL 496499|B.1.5|Democratic Republic of the Congo|2020-05-07	Africa|hCoV-19/South Africa/LR00128/2020|EPI ISL 514360|B.1.1|South Africa|2020-07-20	0.0003743406	Africa
Africa|hCoV-19/DRC/5964/2020|EPI ISL 496500|B.1.178|Democratic Republic of the Congo|2020-05-07	Africa|hCoV-19/South Africa/LR00128/2020|EPI ISL 514360|B.1.1|South Africa|2020-07-20	0.0003576570	Africa
Africa|hCoV-19/DRC/5996/2020|EPI ISL 496514|B.1.84|Democratic Republic of the Congo|2020-05-08	Africa|hCoV-19/South Africa/LR00128/2020|EPI ISL 514360|B.1.1|South Africa|2020-07-20	0.0004480279	Africa
Africa|hCoV-19/DRC/6026/2020|EPI ISL 513622|B.1.1.1|Democratic Republic of the Congo|2020-05-08	Africa|hCoV-19/South Africa/LR00128/2020|EPI ISL 514360|B.1.1|South Africa|2020-07-20	0.0004164530	Africa
Africa|hCoV-19/DRC/6143/2020|EPI ISL 496515|B.1|Democratic Republic of the Congo|2020-05-08	Africa|hCoV-19/South Africa/LR00128/2020|EPI ISL 514360|B.1.1|South Africa|2020-07-20	0.0004175913	Africa
Africa|hCoV-19/DRC/6151/2020|EPI ISL 513620|B.1.214|Democratic Republic of the Congo|2020-05-08	Africa|hCoV-19/South Africa/LR00128/2020|EPI ISL 514360|B.1.1|South Africa|2020-07-20	0.0004833102	Africa
Africa|hCoV-19/DRC/6163/2020|EPI ISL 513623|B.1.214|Democratic Republic of the Congo|2020-05-08	Africa|hCoV-19/South Africa/LR00128/2020|EPI ISL 514360|B.1.1|South Africa|2020-07-20	0.0004871282	Africa
Africa|hCoV-19/DRC/6203/2020|EPI ISL 514109|B.1|Democratic Republic of the Congo|2020-05-09	Africa|hCoV-19/South Africa/LR00128/2020|EPI ISL 514360|B.1.1|South Africa|2020-07-20	0.0005803874	Africa
Africa|hCoV-19/DRC/6209/2020|EPI ISL 514110|B.1.84|Democratic Republic of the Congo|2020-05-09	Africa|hCoV-19/South Africa/LR00128/2020|EPI ISL 514360|B.1.1|South Africa|2020-07-20	0.0004089704	Africa
Africa|hCoV-19/DRC/6227/2020|EPI ISL 514121|B.1.84|Democratic Republic of the Congo|2020-05-09	Africa|hCoV-19/South Africa/LR00128/2020|EPI ISL 514360|B.1.1|South Africa|2020-07-20	0.0004095146	Africa
Africa|hCoV-19/DRC/6313/2020|EPI ISL 496516|B.1.84|Democratic Republic of the Congo|2020-05-09	Africa|hCoV-19/South Africa/LR00128/2020|EPI ISL 514360|B.1.1|South Africa|2020-07-20	0.0005338943	Africa
Africa|hCoV-19/DRC/6338/2020|EPI ISL 495630|B.1|Democratic Republic of the Congo|2020-05-09	Africa|hCoV-19/South Africa/LR00128/2020|EPI ISL 514360|B.1.1|South Africa|2020-07-20	0.0004573714	Africa
Africa|hCoV-19/DRC/6341/2020|EPI ISL 495631|B.1|Democratic Republic of the Congo|2020-05-09	Africa|hCoV-19/South Africa/LR00128/2020|EPI ISL 514360|B.1.1|South Africa|2020-07-20	0.0005671116	Africa
Africa|hCoV-19/DRC/6342/2020|EPI ISL 495632|B.1|Democratic Republic of the Congo|2020-05-09	Africa|hCoV-19/South Africa/LR00128/2020|EPI ISL 514360|B.1.1|South Africa|2020-07-20	0.0005220180	Africa
Africa|hCoV-19/DRC/6361/2020|EPI ISL 495633|B.1|Democratic Republic of the Congo|2020-05-09	Africa|hCoV-19/South Africa/LR00128/2020|EPI ISL 514360|B.1.1|South Africa|2020-07-20	0.0004263945	Africa
Africa|hCoV-19/DRC/6380/2020|EPI ISL 513611|B.1.1.275|Democratic Republic of the Congo|2020-05-04	Africa|hCoV-19/South Africa/LR00128/2020|EPI ISL 514360|B.1.1|South Africa|2020-07-20	0.0003113755	Africa
Africa|hCoV-19/DRC/6384/2020|EPI ISL 513612|B.1.1.275|Democratic Republic of the Congo|2020-05-07	Africa|hCoV-19/South Africa/LR00128/2020|EPI ISL 514360|B.1.1|South Africa|2020-07-20	0.0002418734	Africa
Africa|hCoV-19/DRC/6386/2020|EPI ISL 513613|B.1.1.275|Democratic Republic of the Congo|2020-05-07	Africa|hCoV-19/South Africa/LR00128/2020|EPI ISL 514360|B.1.1|South Africa|2020-07-20	0.0002713633	Africa
Africa|hCoV-19/DRC/6389/2020|EPI ISL 513614|B.1.84|Democratic Republic of the Congo|2020-05-07	Africa|hCoV-19/South Africa/LR00128/2020|EPI ISL 514360|B.1.1|South Africa|2020-07-20	0.0005163644	Africa
Africa|hCoV-19/DRC/6390/2020|EPI ISL 513615|B.1.1.275|Democratic Republic of the Congo|2020-05-04	Africa|hCoV-19/South Africa/LR00128/2020|EPI ISL 514360|B.1.1|South Africa|2020-07-20	0.0003736594	Africa
Africa|hCoV-19/DRC/6392/2020|EPI ISL 513616|B.1|Democratic Republic of the Congo|2020-05-04	Africa|hCoV-19/South Africa/LR00128/2020|EPI ISL 514360|B.1.1|South Africa|2020-07-20	0.0003422709	Africa
Africa|hCoV-19/DRC/6395/2020|EPI ISL 513617|B.1.1.275|Democratic Republic of the Congo|2020-05-07	Africa|hCoV-19/South Africa/LR00128/2020|EPI ISL 514360|B.1.1|South Africa|2020-07-20	0.0004068379	Africa
Africa|hCoV-19/DRC/6398/2020|EPI ISL 513618|B.1.1.275|Democratic Republic of the Congo|2020-05-07	Africa|hCoV-19/South Africa/LR00128/2020|EPI ISL 514360|B.1.1|South Africa|2020-07-20	0.0003050831	Africa
Africa|hCoV-19/DRC/6724/2020|EPI ISL 495634|B.1|Democratic Republic of the Congo|2020-05-11	Africa|hCoV-19/South Africa/LR00128/2020|EPI ISL 514360|B.1.1|South Africa|2020-07-20	0.0004089648	Africa
Africa|hCoV-19/DRC/6743/2020|EPI ISL 495635|B.1.149|Democratic Republic of the Congo|2020-05-11	Africa|hCoV-19/South Africa/LR00128/2020|EPI ISL 514360|B.1.1|South Africa|2020-07-20	0.0004242139	Africa
Africa|hCoV-19/DRC/6783/2020|EPI ISL 496501|B.1.149|Democratic Republic of the Congo|2020-05-11	Africa|hCoV-19/South Africa/LR00128/2020|EPI ISL 514360|B.1.1|South Africa|2020-07-20	0.0004919811	Africa
Africa|hCoV-19/DRC/6784/2020|EPI ISL 495636|B.1|Democratic Republic of the Congo|2020-05-11	Africa|hCoV-19/South Africa/LR00128/2020|EPI ISL 514360|B.1.1|South Africa|2020-07-20	0.0004082743	Africa
Africa|hCoV-19/DRC/6786/2020|EPI ISL 495637|B.1.178|Democratic Republic of the Congo|2020-05-11	Africa|hCoV-19/South Africa/LR00128/2020|EPI ISL 514360|B.1.1|South Africa|2020-07-20	0.0004774915	Africa
Africa|hCoV-19/DRC/6791/2020|EPI ISL 495638|B.1.178|Democratic Republic of the Congo|2020-05-11	Africa|hCoV-19/South Africa/LR00128/2020|EPI ISL 514360|B.1.1|South Africa|2020-07-20	0.0004450451	Africa
Africa|hCoV-19/DRC/6792/2020|EPI ISL 495639|B.1|Democratic Republic of the Congo|2020-05-11	Africa|hCoV-19/South Africa/LR00128/2020|EPI ISL 514360|B.1.1|South Africa|2020-07-20	0.0004277427	Africa
Africa|hCoV-19/DRC/6801/2020|EPI ISL 514111|B.1|Democratic Republic of the Congo|2020-05-11	Africa|hCoV-19/South Africa/LR00128/2020|EPI ISL 514360|B.1.1|South Africa|2020-07-20	0.0006191341	Africa
Africa|hCoV-19/DRC/6853/2020|EPI ISL 496502|B.1.214|Democratic Republic of the Congo|2020-05-11	Africa|hCoV-19/South Africa/LR00128/2020|EPI ISL 514360|B.1.1|South Africa|2020-07-20	0.0004154059	Africa
Africa|hCoV-19/DRC/6854/2020|EPI ISL 496503|B.1|Democratic Republic of the Congo|2020-05-11	Africa|hCoV-19/South Africa/LR00128/2020|EPI ISL 514360|B.1.1|South Africa|2020-07-20	0.0005992880	Africa
Africa|hCoV-19/DRC/6875/2020|EPI ISL 496504|B.1|Democratic Republic of the Congo|2020-05-11	Africa|hCoV-19/South Africa/LR00128/2020|EPI ISL 514360|B.1.1|South Africa|2020-07-20	0.0004089842	Africa
Africa|hCoV-19/DRC/7042/2020|EPI ISL 513592|B.1.214|Democratic Republic of the Congo|2020-05-12	Africa|hCoV-19/South Africa/LR00128/2020|EPI ISL 514360|B.1.1|South Africa|2020-07-20	0.0004433126	Africa
Africa|hCoV-19/DRC/7061/2020|EPI ISL 513593|B.1|Democratic Republic of the Congo|2020-05-12	Africa|hCoV-19/South Africa/LR00128/2020|EPI ISL 514360|B.1.1|South Africa|2020-07-20	0.0003874813	Africa
Africa|hCoV-19/DRC/7140/2020|EPI ISL 513594|B.1.214|Democratic Republic of the Congo|2020-05-12	Africa|hCoV-19/South Africa/LR00128/2020|EPI ISL 514360|B.1.1|South Africa|2020-07-20	0.0005528610	Africa
Africa|hCoV-19/DRC/7200/2020|EPI ISL 514112|B.1|Democratic Republic of the Congo|2020-05-13	Africa|hCoV-19/South Africa/LR00128/2020|EPI ISL 514360|B.1.1|South Africa|2020-07-20	0.0005765099	Africa
Africa|hCoV-19/DRC/7211/2020|EPI ISL 514122|B.1.149|Democratic Republic of the Congo|2020-05-13	Africa|hCoV-19/South Africa/LR00128/2020|EPI ISL 514360|B.1.1|South Africa|2020-07-20	0.0005446126	Africa
Africa|hCoV-19/DRC/7248/2020|EPI ISL 514123|B.1|Democratic Republic of the Congo|2020-05-13	Africa|hCoV-19/South Africa/LR00128/2020|EPI ISL 514360|B.1.1|South Africa|2020-07-20	0.0004175532	Africa
Africa|hCoV-19/DRC/7255/2020|EPI ISL 514124|B.1.149|Democratic Republic of the Congo|2020-05-13	Africa|hCoV-19/South Africa/LR00128/2020|EPI ISL 514360|B.1.1|South Africa|2020-07-20	0.0005491772	Africa
Africa|hCoV-19/DRC/73/2020|EPI ISL 417941|B.1.178|Democratic Republic of the Congo|2020-03-18	Africa|hCoV-19/South Africa/LR00128/2020|EPI ISL 514360|B.1.1|South Africa|2020-07-20	0.0003739642	Africa
Africa|hCoV-19/DRC/7386/2020|EPI ISL 513595|B.1.5|Democratic Republic of the Congo|2020-05-14	Africa|hCoV-19/South Africa/LR00128/2020|EPI ISL 514360|B.1.1|South Africa|2020-07-20	0.0003499677	Africa
Africa|hCoV-19/DRC/7430/2020|EPI ISL 496517|B.1.1.1|Democratic Republic of the Congo|2020-05-14	Africa|hCoV-19/South Africa/LR00128/2020|EPI ISL 514360|B.1.1|South Africa|2020-07-20	0.0005378104	Africa
Africa|hCoV-19/DRC/7434/2020|EPI ISL 513621|B.1.1.1|Democratic Republic of the Congo|2020-05-14	Africa|hCoV-19/South Africa/LR00128/2020|EPI ISL 514360|B.1.1|South Africa|2020-07-20	0.0005247739	Africa
Africa|hCoV-19/DRC/7471/2020|EPI ISL 513596|B.1.214|Democratic Republic of the Congo|2020-05-14	Africa|hCoV-19/South Africa/LR00128/2020|EPI ISL 514360|B.1.1|South Africa|2020-07-20	0.0004449387	Africa
Africa|hCoV-19/DRC/7488/2020|EPI ISL 514113|B.1.1|Democratic Republic of the Congo|2020-05-14	Africa|hCoV-19/South Africa/LR00128/2020|EPI ISL 514360|B.1.1|South Africa|2020-07-20	0.0002043855	Africa
Africa|hCoV-19/DRC/7713/2020|EPI ISL 495640|B.1|Democratic Republic of the Congo|2020-05-14	Africa|hCoV-19/South Africa/LR00128/2020|EPI ISL 514360|B.1.1|South Africa|2020-07-20	0.0006288124	Africa
Africa|hCoV-19/DRC/7864/2020|EPI ISL 496505|B.1.214|Democratic Republic of the Congo|2020-05-15	Africa|hCoV-19/South Africa/LR00128/2020|EPI ISL 514360|B.1.1|South Africa|2020-07-20	0.0005206536	Africa
Africa|hCoV-19/DRC/7920/2020|EPI ISL 495641|B.1|Democratic Republic of the Congo|2020-05-15	Africa|hCoV-19/South Africa/LR00128/2020|EPI ISL 514360|B.1.1|South Africa|2020-07-20	0.0005458377	Africa
Africa|hCoV-19/DRC/80/2020|EPI ISL 417942|B.1.178|Democratic Republic of the Congo|2020-03-18	Africa|hCoV-19/South Africa/LR00128/2020|EPI ISL 514360|B.1.1|South Africa|2020-07-20	0.0003744990	Africa
Africa|hCoV-19/DRC/8018/2020|EPI ISL 514125|B.1.5|Democratic Republic of the Congo|2020-05-15	Africa|hCoV-19/South Africa/LR00128/2020|EPI ISL 514360|B.1.1|South Africa|2020-07-20	0.0005295732	Africa
Africa|hCoV-19/DRC/81/2020|EPI ISL 417944|B.1.9|Democratic Republic of the Congo|2020-03-18	Africa|hCoV-19/South Africa/LR00128/2020|EPI ISL 514360|B.1.1|South Africa|2020-07-20	0.0004429842	Africa
Africa|hCoV-19/DRC/82/2020|EPI ISL 417946|B.1.5|Democratic Republic of the Congo|2020-03-18	Africa|hCoV-19/South Africa/LR00128/2020|EPI ISL 514360|B.1.1|South Africa|2020-07-20	0.0003389964	Africa
Africa|hCoV-19/DRC/94/2020|EPI ISL 417947|B.1|Democratic Republic of the Congo|2020-03-19	Africa|hCoV-19/South Africa/LR00128/2020|EPI ISL 514360|B.1.1|South Africa|2020-07-20	0.0003730715	Africa
Africa|hCoV-19/DRC/998/2020|EPI ISL 429254|B.1|Democratic Republic of the Congo|2020-04-03	Africa|hCoV-19/South Africa/LR00128/2020|EPI ISL 514360|B.1.1|South Africa|2020-07-20	0.0004253971	Africa
Africa|hCoV-19/DRC/KN-0038/2020|EPI ISL 417434|B.1.128|Democratic Republic of the Congo|2020-03-14	Africa|hCoV-19/South Africa/LR00128/2020|EPI ISL 514360|B.1.1|South Africa|2020-07-20	0.0004940715	Africa
Africa|hCoV-19/DRC/KN-0054/2020|EPI ISL 417437|B.1.178|Democratic Republic of the Congo|2020-03-17	Africa|hCoV-19/South Africa/LR00128/2020|EPI ISL 514360|B.1.1|South Africa|2020-07-20	0.0004073089	Africa
Africa|hCoV-19/DRC/KN-0058/2020|EPI ISL 417438|B.1|Democratic Republic of the Congo|2020-03-17	Africa|hCoV-19/South Africa/LR00128/2020|EPI ISL 514360|B.1.1|South Africa|2020-07-20	0.0003421037	Africa
Africa|hCoV-19/DRC/KN-0060/2020|EPI ISL 417440|B.1|Democratic Republic of the Congo|2020-03-17	Africa|hCoV-19/South Africa/LR00128/2020|EPI ISL 514360|B.1.1|South Africa|2020-07-20	0.0004076354	Africa
Africa|hCoV-19/DRC/KN-0070/2020|EPI ISL 417441|B.1.178|Democratic Republic of the Congo|2020-03-17	Africa|hCoV-19/South Africa/LR00128/2020|EPI ISL 514360|B.1.1|South Africa|2020-07-20	0.0003472751	Africa
Africa|hCoV-19/DRC/KN-0072/2020|EPI ISL 417442|B.1.178|Democratic Republic of the Congo|2020-03-18	Africa|hCoV-19/South Africa/LR00128/2020|EPI ISL 514360|B.1.1|South Africa|2020-07-20	0.0003748431	Africa
Africa|hCoV-19/DRC/KN-13/2020|EPI ISL 414647|B.1|Democratic Republic of the Congo|2020-03-09	Africa|hCoV-19/South Africa/LR00128/2020|EPI ISL 514360|B.1.1|South Africa|2020-07-20	0.0003469811	Africa
Africa|hCoV-19/Egypt/Army-MCL001/2020|EPI ISL 510526|B.1|Egypt|2020-06-01	Africa|hCoV-19/South Africa/LR00128/2020|EPI ISL 514360|B.1.1|South Africa|2020-07-20	0.0005086023	Africa
Africa|hCoV-19/Egypt/C-CU001a-S1/2020|EPI ISL 529031|B.1.255|Egypt|2020-05-19	Africa|hCoV-19/South Africa/LR00128/2020|EPI ISL 514360|B.1.1|South Africa|2020-07-20	0.0005426329	Africa
Africa|hCoV-19/Egypt/C-CU002b-S3/2020|EPI ISL 529032|B.1.1.1|Egypt|2020-06-19	Africa|hCoV-19/South Africa/LR00128/2020|EPI ISL 514360|B.1.1|South Africa|2020-07-20	0.0005764124	Africa
Africa|hCoV-19/Egypt/C-VSVRI-SERVAC/2020|EPI ISL 528386|B.1.255|Egypt|2020-08-22	Africa|hCoV-19/South Africa/LR00128/2020|EPI ISL 514360|B.1.1|South Africa|2020-07-20	0.0003729577	Africa
Africa|hCoV-19/Egypt/CUNCI-7I028/2020|EPI ISL 524426|B.1.255|Egypt|2020-07-19	Africa|hCoV-19/South Africa/LR00128/2020|EPI ISL 514360|B.1.1|South Africa|2020-07-20	0.0003729577	Africa
Africa|hCoV-19/Egypt/CUNCI-HGC002/2020|EPI ISL 468045|B.1|Egypt|2020-05-02	Africa|hCoV-19/South Africa/LR00128/2020|EPI ISL 514360|B.1.1|South Africa|2020-07-20	0.0003732956	Africa
Africa|hCoV-19/Egypt/CUNCI-HGC004/2020|EPI ISL 468048|B.1|Egypt|2020-05-02	Africa|hCoV-19/South Africa/LR00128/2020|EPI ISL 514360|B.1.1|South Africa|2020-07-20	0.0003731943	Africa
Africa|hCoV-19/Egypt/CUNCI-HGC005/2020|EPI ISL 468052|B.1|Egypt|2020-05-02	Africa|hCoV-19/South Africa/LR00128/2020|EPI ISL 514360|B.1.1|South Africa|2020-07-20	0.0004410897	Africa
Africa|hCoV-19/Egypt/CUNCI-HGC006/2020|EPI ISL 468050|B.1|Egypt|2020-05-02	Africa|hCoV-19/South Africa/LR00128/2020|EPI ISL 514360|B.1.1|South Africa|2020-07-20	0.0004410059	Africa
Africa|hCoV-19/Egypt/CUNCI-HGC007-2/2020|EPI ISL 468054|B.1|Egypt|2020-05-02	Africa|hCoV-19/South Africa/LR00128/2020|EPI ISL 514360|B.1.1|South Africa|2020-07-20	0.0004748538	Africa
Africa|hCoV-19/Egypt/CUNCI-HGC007/2020|EPI ISL 468046|B.1|Egypt|2020-05-02	Africa|hCoV-19/South Africa/LR00128/2020|EPI ISL 514360|B.1.1|South Africa|2020-07-20	0.0004410807	Africa
Africa|hCoV-19/Egypt/CUNCI-HGC008/2020|EPI ISL 468044|B.1|Egypt|2020-05-02	Africa|hCoV-19/South Africa/LR00128/2020|EPI ISL 514360|B.1.1|South Africa|2020-07-20	0.0004410957	Africa
Africa|hCoV-19/Egypt/CUNCI-HGC009/2020|EPI ISL 468053|B.1|Egypt|2020-05-02	Africa|hCoV-19/South Africa/LR00128/2020|EPI ISL 514360|B.1.1|South Africa|2020-07-20	0.0003733462	Africa
Africa|hCoV-19/Egypt/CUNCI-HGC010/2020|EPI ISL 468055|B.1.247|Egypt|2020-05-02	Africa|hCoV-19/South Africa/LR00128/2020|EPI ISL 514360|B.1.1|South Africa|2020-07-20	0.0006107869	Africa
Africa|hCoV-19/Egypt/CUNCI-HGC011/2020|EPI ISL 468059|B.1|Egypt|2020-05-02	Africa|hCoV-19/South Africa/LR00128/2020|EPI ISL 514360|B.1.1|South Africa|2020-07-20	0.0004411211	Africa
Africa|hCoV-19/Egypt/CUNCI-HGC012/2020|EPI ISL 468051|B.1.255|Egypt|2020-05-02	Africa|hCoV-19/South Africa/LR00128/2020|EPI ISL 514360|B.1.1|South Africa|2020-07-20	0.0005768644	Africa
Africa|hCoV-19/Egypt/CUNCI-HGC013/2020|EPI ISL 468047|B.1.201|Egypt|2020-05-02	Africa|hCoV-19/South Africa/LR00128/2020|EPI ISL 514360|B.1.1|South Africa|2020-07-20	0.0005089824	Africa
Africa|hCoV-19/Egypt/CUNCI-HGC014/2020|EPI ISL 468060|B.1.5|Egypt|2020-05-02	Africa|hCoV-19/South Africa/LR00128/2020|EPI ISL 514360|B.1.1|South Africa|2020-07-20	0.0003053802	Africa
Africa|hCoV-19/Egypt/CUNCI-HGC015/2020|EPI ISL 468056|B.1|Egypt|2020-05-02	Africa|hCoV-19/South Africa/LR00128/2020|EPI ISL 514360|B.1.1|South Africa|2020-07-20	0.0003053698	Africa
Africa|hCoV-19/Egypt/CUNCI-HGC016/2020|EPI ISL 468058|B.1|Egypt|2020-05-02	Africa|hCoV-19/South Africa/LR00128/2020|EPI ISL 514360|B.1.1|South Africa|2020-07-20	0.0004419652	Africa
Africa|hCoV-19/Egypt/CUNCI-HGC021/2020|EPI ISL 468061|B.1|Egypt|2020-05-02	Africa|hCoV-19/South Africa/LR00128/2020|EPI ISL 514360|B.1.1|South Africa|2020-07-20	0.0004417444	Africa
Africa|hCoV-19/Egypt/CUNCI-HGC023/2020|EPI ISL 468057|B.1.5|Egypt|2020-05-02	Africa|hCoV-19/South Africa/LR00128/2020|EPI ISL 514360|B.1.1|South Africa|2020-07-20	0.0003393492	Africa
Africa|hCoV-19/Egypt/CUNCI-HGC028/2020|EPI ISL 468062|B.1|Egypt|2020-05-02	Africa|hCoV-19/South Africa/LR00128/2020|EPI ISL 514360|B.1.1|South Africa|2020-07-20	0.0005098816	Africa
Africa|hCoV-19/Egypt/CUNCI-HGC3I011/2020|EPI ISL 479697|B.1|Egypt|2020-06-02	Africa|hCoV-19/South Africa/LR00128/2020|EPI ISL 514360|B.1.1|South Africa|2020-07-20	0.0004407918	Africa
Africa|hCoV-19/Egypt/CUNCI-HGC3I012/2020|EPI ISL 479693|B.1.255|Egypt|2020-06-02	Africa|hCoV-19/South Africa/LR00128/2020|EPI ISL 514360|B.1.1|South Africa|2020-07-20	0.0005764342	Africa
Africa|hCoV-19/Egypt/CUNCI-HGC3I013/2020|EPI ISL 479694|B.1.201|Egypt|2020-06-02	Africa|hCoV-19/South Africa/LR00128/2020|EPI ISL 514360|B.1.1|South Africa|2020-07-20	0.0005086028	Africa
Africa|hCoV-19/Egypt/CUNCI-HGC3I014/2020|EPI ISL 479696|B.1.5|Egypt|2020-06-02	Africa|hCoV-19/South Africa/LR00128/2020|EPI ISL 514360|B.1.1|South Africa|2020-07-20	0.0003051421	Africa
Africa|hCoV-19/Egypt/CUNCI-HGC3I02/2020|EPI ISL 479686|B.1|Egypt|2020-06-02	Africa|hCoV-19/South Africa/LR00128/2020|EPI ISL 514360|B.1.1|South Africa|2020-07-20	0.0004068989	Africa
Africa|hCoV-19/Egypt/CUNCI-HGC3I023/2020|EPI ISL 479695|B.1.5|Egypt|2020-06-02	Africa|hCoV-19/South Africa/LR00128/2020|EPI ISL 514360|B.1.1|South Africa|2020-07-20	0.0003390962	Africa
Africa|hCoV-19/Egypt/CUNCI-HGC3I025/2020|EPI ISL 479691|B.1|Egypt|2020-06-02	Africa|hCoV-19/South Africa/LR00128/2020|EPI ISL 514360|B.1.1|South Africa|2020-07-20	0.0004747555	Africa
Africa|hCoV-19/Egypt/CUNCI-HGC3I03/2020|EPI ISL 479687|B.1|Egypt|2020-06-02	Africa|hCoV-19/South Africa/LR00128/2020|EPI ISL 514360|B.1.1|South Africa|2020-07-20	0.0004407518	Africa
Africa|hCoV-19/Egypt/CUNCI-HGC3I05/2020|EPI ISL 479690|B.1|Egypt|2020-06-02	Africa|hCoV-19/South Africa/LR00128/2020|EPI ISL 514360|B.1.1|South Africa|2020-07-20	0.0004407607	Africa
Africa|hCoV-19/Egypt/CUNCI-HGC3I06/2020|EPI ISL 479688|B.1|Egypt|2020-06-02	Africa|hCoV-19/South Africa/LR00128/2020|EPI ISL 514360|B.1.1|South Africa|2020-07-20	0.0004407667	Africa
Africa|hCoV-19/Egypt/CUNCI-HGC3I08/2020|EPI ISL 479698|B.1|Egypt|2020-06-02	Africa|hCoV-19/South Africa/LR00128/2020|EPI ISL 514360|B.1.1|South Africa|2020-07-20	0.0004407667	Africa
Africa|hCoV-19/Egypt/CUNCI-HGC3I09/2020|EPI ISL 479692|B.1|Egypt|2020-06-02	Africa|hCoV-19/South Africa/LR00128/2020|EPI ISL 514360|B.1.1|South Africa|2020-07-20	0.0003730677	Africa
Africa|hCoV-19/Egypt/CUNCI-HGC4I003/2020|EPI ISL 479699|B.1.1.247|Egypt|2020-06-02	Africa|hCoV-19/South Africa/LR00128/2020|EPI ISL 514360|B.1.1|South Africa|2020-07-20	0.0004407800	Africa
Africa|hCoV-19/Egypt/CUNCI-HGC4I004/2020|EPI ISL 479700|B.1.1.296|Egypt|2020-06-02	Africa|hCoV-19/South Africa/LR00128/2020|EPI ISL 514360|B.1.1|South Africa|2020-07-20	0.0003390065	Africa
Africa|hCoV-19/Egypt/CUNCI-HGC4I015/2020|EPI ISL 479728|B.1.1.123|Egypt|2020-06-02	Africa|hCoV-19/South Africa/LR00128/2020|EPI ISL 514360|B.1.1|South Africa|2020-07-20	0.0003729854	Africa
Africa|hCoV-19/Egypt/CUNCI-HGC4I022/2020|EPI ISL 479705|B.1.1|Egypt|2020-06-02	Africa|hCoV-19/South Africa/LR00128/2020|EPI ISL 514360|B.1.1|South Africa|2020-07-20	0.0004746959	Africa
Africa|hCoV-19/Egypt/CUNCI-HGC4I023/2020|EPI ISL 479729|B.1.1.247|Egypt|2020-06-02	Africa|hCoV-19/South Africa/LR00128/2020|EPI ISL 514360|B.1.1|South Africa|2020-07-20	0.0003051823	Africa
Africa|hCoV-19/Egypt/CUNCI-HGC4I025/2020|EPI ISL 479706|B.1.255|Egypt|2020-06-02	Africa|hCoV-19/South Africa/LR00128/2020|EPI ISL 514360|B.1.1|South Africa|2020-07-20	0.0005086079	Africa
Africa|hCoV-19/Egypt/CUNCI-HGC4I026/2020|EPI ISL 479702|B.1|Egypt|2020-06-02	Africa|hCoV-19/South Africa/LR00128/2020|EPI ISL 514360|B.1.1|South Africa|2020-07-20	0.0005769877	Africa
Africa|hCoV-19/Egypt/CUNCI-HGC4I029/2020|EPI ISL 479701|B.1.1.1|Egypt|2020-06-02	Africa|hCoV-19/South Africa/LR00128/2020|EPI ISL 514360|B.1.1|South Africa|2020-07-20	0.0005086080	Africa
Africa|hCoV-19/Egypt/CUNCI-HGC4I030/2020|EPI ISL 479703|B.1|Egypt|2020-06-02	Africa|hCoV-19/South Africa/LR00128/2020|EPI ISL 514360|B.1.1|South Africa|2020-07-20	0.0005085926	Africa
Africa|hCoV-19/Egypt/CUNCI-HGC4I031/2020|EPI ISL 479707|B.1.1.1|Egypt|2020-06-02	Africa|hCoV-19/South Africa/LR00128/2020|EPI ISL 514360|B.1.1|South Africa|2020-07-20	0.0005764321	Africa
Africa|hCoV-19/Egypt/CUNCI-HGC4I032/2020|EPI ISL 479709|B.1.1|Egypt|2020-06-02	Africa|hCoV-19/South Africa/LR00128/2020|EPI ISL 514360|B.1.1|South Africa|2020-07-20	0.0003393055	Africa
Africa|hCoV-19/Egypt/CUNCI-HGC4I033/2020|EPI ISL 479704|B.1|Egypt|2020-06-02	Africa|hCoV-19/South Africa/LR00128/2020|EPI ISL 514360|B.1.1|South Africa|2020-07-20	0.0004069265	Africa
Africa|hCoV-19/Egypt/CUNCI-HGC4I034/2020|EPI ISL 479708|B.1.255|Egypt|2020-06-02	Africa|hCoV-19/South Africa/LR00128/2020|EPI ISL 514360|B.1.1|South Africa|2020-07-20	0.0003729198	Africa
Africa|hCoV-19/Egypt/CUNCI-HGC5I001/2020|EPI ISL 479710|B.1.1|Egypt|2020-06-02	Africa|hCoV-19/South Africa/LR00128/2020|EPI ISL 514360|B.1.1|South Africa|2020-07-20	0.0002034591	Africa
Africa|hCoV-19/Egypt/CUNCI-HGC5I003/2020|EPI ISL 479711|B.1|Egypt|2020-06-02	Africa|hCoV-19/South Africa/LR00128/2020|EPI ISL 514360|B.1.1|South Africa|2020-07-20	0.0003729615	Africa
Africa|hCoV-19/Egypt/CUNCI-HGC5I010/2020|EPI ISL 479730|B.1.1|Egypt|2020-06-02	Africa|hCoV-19/South Africa/LR00128/2020|EPI ISL 514360|B.1.1|South Africa|2020-07-20	0.0002712899	Africa
Africa|hCoV-19/Egypt/CUNCI-HGC5I011/2020|EPI ISL 479712|B.1.1|Egypt|2020-06-02	Africa|hCoV-19/South Africa/LR00128/2020|EPI ISL 514360|B.1.1|South Africa|2020-07-20	0.0002034315	Africa
Africa|hCoV-19/Egypt/CUNCI-HGC5I012/2020|EPI ISL 479713|B.1.1|Egypt|2020-06-02	Africa|hCoV-19/South Africa/LR00128/2020|EPI ISL 514360|B.1.1|South Africa|2020-07-20	0.0002372772	Africa
Africa|hCoV-19/Egypt/CUNCI-HGC5I014/2020|EPI ISL 479714|B.1.255|Egypt|2020-06-02	Africa|hCoV-19/South Africa/LR00128/2020|EPI ISL 514360|B.1.1|South Africa|2020-07-20	0.0005086252	Africa
Africa|hCoV-19/Egypt/CUNCI-HGC5I015/2020|EPI ISL 475722|B.1.255|Egypt|2020-05-02	Africa|hCoV-19/South Africa/LR00128/2020|EPI ISL 514360|B.1.1|South Africa|2020-07-20	0.0005767390	Africa
Africa|hCoV-19/Egypt/CUNCI-HGC5I016/2020|EPI ISL 479731|B.1|Egypt|2020-06-02	Africa|hCoV-19/South Africa/LR00128/2020|EPI ISL 514360|B.1.1|South Africa|2020-07-20	0.0004068946	Africa
Africa|hCoV-19/Egypt/CUNCI-HGC5I022/2020|EPI ISL 479715|B.1.1|Egypt|2020-06-02	Africa|hCoV-19/South Africa/LR00128/2020|EPI ISL 514360|B.1.1|South Africa|2020-07-20	0.0002711887	Africa
Africa|hCoV-19/Egypt/CUNCI-HGC5I025/2020|EPI ISL 479716|A|Egypt|2020-06-02	Africa|hCoV-19/South Africa/LR00128/2020|EPI ISL 514360|B.1.1|South Africa|2020-07-20	0.0003397330	Africa
Africa|hCoV-19/Egypt/CUNCI-HGC5I026/2020|EPI ISL 479735|B.1.5|Egypt|2020-06-02	Africa|hCoV-19/South Africa/LR00128/2020|EPI ISL 514360|B.1.1|South Africa|2020-07-20	0.0005088543	Africa
Africa|hCoV-19/Egypt/CUNCI-HGC5I029/2020|EPI ISL 479734|B.1|Egypt|2020-06-02	Africa|hCoV-19/South Africa/LR00128/2020|EPI ISL 514360|B.1.1|South Africa|2020-07-20	0.0004069540	Africa
Africa|hCoV-19/Egypt/CUNCI-HGC5I030/2020|EPI ISL 479721|B.1.5|Egypt|2020-06-02	Africa|hCoV-19/South Africa/LR00128/2020|EPI ISL 514360|B.1.1|South Africa|2020-07-20	0.0003051834	Africa
Africa|hCoV-19/Egypt/CUNCI-HGC5I033/2020|EPI ISL 479717|B.1.5|Egypt|2020-06-02	Africa|hCoV-19/South Africa/LR00128/2020|EPI ISL 514360|B.1.1|South Africa|2020-07-20	0.0002712989	Africa
Africa|hCoV-19/Egypt/CUNCI-HGC5I034/2020|EPI ISL 479720|B.1.5|Egypt|2020-06-02	Africa|hCoV-19/South Africa/LR00128/2020|EPI ISL 514360|B.1.1|South Africa|2020-07-20	0.0003390260	Africa
Africa|hCoV-19/Egypt/CUNCI-HGC6I002/2020|EPI ISL 479719|B.1.1.1|Egypt|2020-06-02	Africa|hCoV-19/South Africa/LR00128/2020|EPI ISL 514360|B.1.1|South Africa|2020-07-20	0.0004746590	Africa
Africa|hCoV-19/Egypt/CUNCI-HGC6I003/2020|EPI ISL 479718|B.1.5|Egypt|2020-06-02	Africa|hCoV-19/South Africa/LR00128/2020|EPI ISL 514360|B.1.1|South Africa|2020-07-20	0.0004068891	Africa
Africa|hCoV-19/Egypt/CUNCI-HGC6I007/2020|EPI ISL 479722|B.1|Egypt|2020-06-02	Africa|hCoV-19/South Africa/LR00128/2020|EPI ISL 514360|B.1.1|South Africa|2020-07-20	0.0003391307	Africa
Africa|hCoV-19/Egypt/CUNCI-HGC6I010/2020|EPI ISL 478672|B.1|Egypt|2020-06-02	Africa|hCoV-19/South Africa/LR00128/2020|EPI ISL 514360|B.1.1|South Africa|2020-07-20	0.0005085684	Africa
Africa|hCoV-19/Egypt/CUNCI-HGC6I011/2020|EPI ISL 479727|A|Egypt|2020-06-02	Africa|hCoV-19/South Africa/LR00128/2020|EPI ISL 514360|B.1.1|South Africa|2020-07-20	0.0008479590	Africa
Africa|hCoV-19/Egypt/CUNCI-HGC6I015/2020|EPI ISL 479725|B.1.1|Egypt|2020-06-02	Africa|hCoV-19/South Africa/LR00128/2020|EPI ISL 514360|B.1.1|South Africa|2020-07-20	0.0003728908	Africa
Africa|hCoV-19/Egypt/CUNCI-HGC6I016/2020|EPI ISL 475723|B.1.247|Egypt|2020-06-02	Africa|hCoV-19/South Africa/LR00128/2020|EPI ISL 514360|B.1.1|South Africa|2020-07-20	0.0006108928	Africa
Africa|hCoV-19/Egypt/CUNCI-HGC6I024/2020|EPI ISL 479732|B.1.1.247|Egypt|2020-06-02	Africa|hCoV-19/South Africa/LR00128/2020|EPI ISL 514360|B.1.1|South Africa|2020-07-20	0.0003393941	Africa
Africa|hCoV-19/Egypt/CUNCI-HGC6I026/2020|EPI ISL 479724|B.1.1.1|Egypt|2020-06-02	Africa|hCoV-19/South Africa/LR00128/2020|EPI ISL 514360|B.1.1|South Africa|2020-07-20	0.0005085734	Africa
Africa|hCoV-19/Egypt/CUNCI-HGC6I029/2020|EPI ISL 477161|B.1.255|Egypt|2020-06-02	Africa|hCoV-19/South Africa/LR00128/2020|EPI ISL 514360|B.1.1|South Africa|2020-07-20	0.0005085908	Africa
Africa|hCoV-19/Egypt/CUNCI-HGC6I031/2020|EPI ISL 475724|B.1.1.1|Egypt|2020-06-02	Africa|hCoV-19/South Africa/LR00128/2020|EPI ISL 514360|B.1.1|South Africa|2020-07-20	0.0004749536	Africa
Africa|hCoV-19/Egypt/CUNCI-HGC6I032/2020|EPI ISL 479733|B.1.1.1|Egypt|2020-06-02	Africa|hCoV-19/South Africa/LR00128/2020|EPI ISL 514360|B.1.1|South Africa|2020-07-20	0.0004747233	Africa
Africa|hCoV-19/Egypt/CUNCI-HGC6I033/2020|EPI ISL 479723|B.1.1.1|Egypt|2020-06-02	Africa|hCoV-19/South Africa/LR00128/2020|EPI ISL 514360|B.1.1|South Africa|2020-07-20	0.0004747024	Africa
Africa|hCoV-19/Egypt/CUNCI-HGC7I01/2020|EPI ISL 529141|B.1|Egypt|2020-07-19	Africa|hCoV-19/South Africa/LR00128/2020|EPI ISL 514360|B.1.1|South Africa|2020-07-20	0.0005425868	Africa
Africa|hCoV-19/Egypt/CUNCI-HGC7I02/2020|EPI ISL 529142|A|Egypt|2020-07-19	Africa|hCoV-19/South Africa/LR00128/2020|EPI ISL 514360|B.1.1|South Africa|2020-07-20	0.0008141069	Africa
Africa|hCoV-19/Egypt/CUNCI-HGC7I07/2020|EPI ISL 529145|B.1|Egypt|2020-07-19	Africa|hCoV-19/South Africa/LR00128/2020|EPI ISL 514360|B.1.1|South Africa|2020-07-20	0.0005086769	Africa
Africa|hCoV-19/Egypt/EGY-020/2020|EPI ISL 526975|B.1|Egypt|2020-08-14	Africa|hCoV-19/South Africa/LR00128/2020|EPI ISL 514360|B.1.1|South Africa|2020-07-20	0.0005086028	Africa
Africa|hCoV-19/Egypt/EGY-041/2020|EPI ISL 526997|B.1|Egypt|2020-08-22	Africa|hCoV-19/South Africa/LR00128/2020|EPI ISL 514360|B.1.1|South Africa|2020-07-20	0.0005086029	Africa
Africa|hCoV-19/Egypt/EGY-S031/2020|EPI ISL 526986|B.1|Egypt|2020-08-17	Africa|hCoV-19/South Africa/LR00128/2020|EPI ISL 514360|B.1.1|South Africa|2020-07-20	0.0005086029	Africa
Africa|hCoV-19/Egypt/HCoV2-Egy-002/2020|EPI ISL 510532|B.1|Egypt|2020-06-02	Africa|hCoV-19/South Africa/LR00128/2020|EPI ISL 514360|B.1.1|South Africa|2020-07-20	0.0005086029	Africa
Africa|hCoV-19/Egypt/MASRI-005/2020|EPI ISL 482759|B.1|Egypt|2020-04-30	Africa|hCoV-19/South Africa/LR00128/2020|EPI ISL 514360|B.1.1|South Africa|2020-07-20	0.0003729123	Africa
Africa|hCoV-19/Egypt/MASRI-007/2020|EPI ISL 482760|B.1|Egypt|2020-04-28	Africa|hCoV-19/South Africa/LR00128/2020|EPI ISL 514360|B.1.1|South Africa|2020-07-20	0.0004410252	Africa
Africa|hCoV-19/Egypt/MASRI-008/2020|EPI ISL 482761|B.1|Egypt|2020-04-30	Africa|hCoV-19/South Africa/LR00128/2020|EPI ISL 514360|B.1.1|South Africa|2020-07-20	0.0003751666	Africa
Africa|hCoV-19/Egypt/MASRI-009/2020|EPI ISL 483035|A|Egypt|2020-04-30	Africa|hCoV-19/South Africa/LR00128/2020|EPI ISL 514360|B.1.1|South Africa|2020-07-20	0.0006782405	Africa
Africa|hCoV-19/Egypt/MASRI-011/2020|EPI ISL 482762|B.1|Egypt|2020-05-05	Africa|hCoV-19/South Africa/LR00128/2020|EPI ISL 514360|B.1.1|South Africa|2020-07-20	0.0004408310	Africa
Africa|hCoV-19/Egypt/MASRI-012/2020|EPI ISL 482763|B.1|Egypt|2020-05-05	Africa|hCoV-19/South Africa/LR00128/2020|EPI ISL 514360|B.1.1|South Africa|2020-07-20	0.0003390043	Africa
Africa|hCoV-19/Egypt/MASRI-014/2020|EPI ISL 482765|B.1|Egypt|2020-04-30	Africa|hCoV-19/South Africa/LR00128/2020|EPI ISL 514360|B.1.1|South Africa|2020-07-20	0.0005765434	Africa
Africa|hCoV-19/Egypt/MASRI-015/2020|EPI ISL 482766|B.1.36|Egypt|2020-05-11	Africa|hCoV-19/South Africa/LR00128/2020|EPI ISL 514360|B.1.1|South Africa|2020-07-20	0.0006443108	Africa
