## Supplementary material for "Epidemiology and genetic diversity of SARS-CoV-2 lineages circulating in Africa": Pairwise distance: ContinentsPairwiseDistance.csv (part 479 of 1021)

Species 1	Species 2	Dist	Continent
Africa|hCoV-19/Egypt/MASRI-016/2020|EPI ISL 482767|B.1|Egypt|2020-05-11	Africa|hCoV-19/South Africa/LR00128/2020|EPI ISL 514360|B.1.1|South Africa|2020-07-20	0.0005769346	Africa
Africa|hCoV-19/Egypt/MASRI-018/2020|EPI ISL 483036|A|Egypt|2020-05-10	Africa|hCoV-19/South Africa/LR00128/2020|EPI ISL 514360|B.1.1|South Africa|2020-07-20	0.0008198056	Africa
Africa|hCoV-19/Egypt/MASRI-020/2020|EPI ISL 483037|B.1|Egypt|2020-05-13	Africa|hCoV-19/South Africa/LR00128/2020|EPI ISL 514360|B.1.1|South Africa|2020-07-20	0.0006510068	Africa
Africa|hCoV-19/Egypt/MASRI-022/2020|EPI ISL 482768|B.1.255|Egypt|2020-05-13	Africa|hCoV-19/South Africa/LR00128/2020|EPI ISL 514360|B.1.1|South Africa|2020-07-20	0.0005773690	Africa
Africa|hCoV-19/Egypt/MASRI-023/2020|EPI ISL 482769|B.1|Egypt|2020-05-11	Africa|hCoV-19/South Africa/LR00128/2020|EPI ISL 514360|B.1.1|South Africa|2020-07-20	0.0003733411	Africa
Africa|hCoV-19/Egypt/MASRI-024/2020|EPI ISL 482770|B.1|Egypt|2020-05-11	Africa|hCoV-19/South Africa/LR00128/2020|EPI ISL 514360|B.1.1|South Africa|2020-07-20	0.0004407563	Africa
Africa|hCoV-19/Egypt/MASRI-025/2020|EPI ISL 482771|B.1|Egypt|2020-05-10	Africa|hCoV-19/South Africa/LR00128/2020|EPI ISL 514360|B.1.1|South Africa|2020-07-20	0.0005767056	Africa
Africa|hCoV-19/Egypt/MASRI-026/2020|EPI ISL 482772|B.1|Egypt|2020-05-10	Africa|hCoV-19/South Africa/LR00128/2020|EPI ISL 514360|B.1.1|South Africa|2020-07-20	0.0004747602	Africa
Africa|hCoV-19/Egypt/MASRI-027/2020|EPI ISL 482773|B.1.1.123|Egypt|2020-05-08	Africa|hCoV-19/South Africa/LR00128/2020|EPI ISL 514360|B.1.1|South Africa|2020-07-20	0.0003057287	Africa
Africa|hCoV-19/Egypt/MASRI-028/2020|EPI ISL 483038|B.1|Egypt|2020-05-13	Africa|hCoV-19/South Africa/LR00128/2020|EPI ISL 514360|B.1.1|South Africa|2020-07-20	0.0005085978	Africa
Africa|hCoV-19/Egypt/MASRI-029/2020|EPI ISL 482774|B.1|Egypt|2020-05-13	Africa|hCoV-19/South Africa/LR00128/2020|EPI ISL 514360|B.1.1|South Africa|2020-07-20	0.0004407712	Africa
Africa|hCoV-19/Egypt/MASRI-10/2020|EPI ISL 475752|B.1.255|Egypt|2020-05	Africa|hCoV-19/South Africa/LR00128/2020|EPI ISL 514360|B.1.1|South Africa|2020-07-20	0.0005426789	Africa
Africa|hCoV-19/Egypt/MASRI-11/2020|EPI ISL 475753|B.1.36|Egypt|2020-05	Africa|hCoV-19/South Africa/LR00128/2020|EPI ISL 514360|B.1.1|South Africa|2020-07-20	0.0006782289	Africa
Africa|hCoV-19/Egypt/MASRI-14/2020|EPI ISL 475749|B.1|Egypt|2020-05	Africa|hCoV-19/South Africa/LR00128/2020|EPI ISL 514360|B.1.1|South Africa|2020-07-20	0.0004068575	Africa
Africa|hCoV-19/Egypt/MASRI-15/2020|EPI ISL 475750|B.1.1|Egypt|2020-05	Africa|hCoV-19/South Africa/LR00128/2020|EPI ISL 514360|B.1.1|South Africa|2020-07-20	0.0005460024	Africa
Africa|hCoV-19/Egypt/MASRI-2/2020|EPI ISL 475745|B.1|Egypt|2020-05	Africa|hCoV-19/South Africa/LR00128/2020|EPI ISL 514360|B.1.1|South Africa|2020-07-20	0.0004407412	Africa
Africa|hCoV-19/Egypt/MASRI-3/2020|EPI ISL 475746|A|Egypt|2020-05	Africa|hCoV-19/South Africa/LR00128/2020|EPI ISL 514360|B.1.1|South Africa|2020-07-20	0.0007122132	Africa
Africa|hCoV-19/Egypt/MASRI-6/2020|EPI ISL 475747|B.1.255|Egypt|2020-05	Africa|hCoV-19/South Africa/LR00128/2020|EPI ISL 514360|B.1.1|South Africa|2020-07-20	0.0004407413	Africa
Africa|hCoV-19/Egypt/MASRI-9/2020|EPI ISL 475751|B.1.1.1|Egypt|2020-05	Africa|hCoV-19/South Africa/LR00128/2020|EPI ISL 514360|B.1.1|South Africa|2020-07-20	0.0006105117	Africa
Africa|hCoV-19/Egypt/NRC-01/2020|EPI ISL 430820|B.1|Egypt|2020-03-18	Africa|hCoV-19/South Africa/LR00128/2020|EPI ISL 514360|B.1.1|South Africa|2020-07-20	0.0004084971	Africa
Africa|hCoV-19/Egypt/NRC-03/2020|EPI ISL 430819|B.1.246|Egypt|2020-03-18	Africa|hCoV-19/South Africa/LR00128/2020|EPI ISL 514360|B.1.1|South Africa|2020-07-20	0.0004422448	Africa
Africa|hCoV-19/Gabon/ITM-K011/2020|EPI ISL 539573|A|Gabon|2020-03-22	Africa|hCoV-19/South Africa/LR00128/2020|EPI ISL 514360|B.1.1|South Africa|2020-07-20	0.0006443003	Africa
Africa|hCoV-19/Gabon/ITM-K023/2020|EPI ISL 539574|B.1.178|Gabon|2020-03-27	Africa|hCoV-19/South Africa/LR00128/2020|EPI ISL 514360|B.1.1|South Africa|2020-07-20	0.0004068217	Africa
Africa|hCoV-19/Gabon/ITM-K027/2020|EPI ISL 539575|A|Gabon|2020-03-27	Africa|hCoV-19/South Africa/LR00128/2020|EPI ISL 514360|B.1.1|South Africa|2020-07-20	0.0006442852	Africa
Africa|hCoV-19/Gabon/ITM-K028/2020|EPI ISL 539576|B.1.292|Gabon|2020-03-27	Africa|hCoV-19/South Africa/LR00128/2020|EPI ISL 514360|B.1.1|South Africa|2020-07-20	0.0004068299	Africa
Africa|hCoV-19/Gambia/0214/2020|EPI ISL 471158|B.1|Gambia|2020-03-29	Africa|hCoV-19/South Africa/LR00128/2020|EPI ISL 514360|B.1.1|South Africa|2020-07-20	0.0003395622	Africa
Africa|hCoV-19/Gambia/0268/2020|EPI ISL 471159|B.1.1|Gambia|2020-03-21	Africa|hCoV-19/South Africa/LR00128/2020|EPI ISL 514360|B.1.1|South Africa|2020-07-20	0.0002395773	Africa
Africa|hCoV-19/Gambia/0278/2020|EPI ISL 471160|B.1.1|Gambia|2020-03-20	Africa|hCoV-19/South Africa/LR00128/2020|EPI ISL 514360|B.1.1|South Africa|2020-07-20	0.0002399304	Africa
Africa|hCoV-19/Gambia/0528/2020|EPI ISL 471161|B.1.1.293|Gambia|2020-04-30	Africa|hCoV-19/South Africa/LR00128/2020|EPI ISL 514360|B.1.1|South Africa|2020-07-20	0.0002757332	Africa
Africa|hCoV-19/Gambia/0531/2020|EPI ISL 471162|B.1.1.293|Gambia|2020-04-30	Africa|hCoV-19/South Africa/LR00128/2020|EPI ISL 514360|B.1.1|South Africa|2020-07-20	0.0002757523	Africa
Africa|hCoV-19/Gambia/0536/2020|EPI ISL 471163|B.1.1.293|Gambia|2020-04-30	Africa|hCoV-19/South Africa/LR00128/2020|EPI ISL 514360|B.1.1|South Africa|2020-07-20	0.0002711731	Africa
Africa|hCoV-19/Gambia/0547/2020|EPI ISL 471164|B.1.1.293|Gambia|2020-04-30	Africa|hCoV-19/South Africa/LR00128/2020|EPI ISL 514360|B.1.1|South Africa|2020-07-20	0.0002716057	Africa
Africa|hCoV-19/Gambia/0548/2020|EPI ISL 471165|B.1.5|Gambia|2020-04-30	Africa|hCoV-19/South Africa/LR00128/2020|EPI ISL 514360|B.1.1|South Africa|2020-07-20	0.0002456462	Africa
Africa|hCoV-19/Gambia/1090/2020|EPI ISL 471166|B.1.1|Gambia|2020-05-04	Africa|hCoV-19/South Africa/LR00128/2020|EPI ISL 514360|B.1.1|South Africa|2020-07-20	0.0003075774	Africa
Africa|hCoV-19/Gambia/1094/2020|EPI ISL 471167|B.1.1.293|Gambia|2020-05-04	Africa|hCoV-19/South Africa/LR00128/2020|EPI ISL 514360|B.1.1|South Africa|2020-07-20	0.0002711731	Africa
Africa|hCoV-19/Gambia/1251/2020|EPI ISL 471168|B.1.1.293|Gambia|2020-05-07	Africa|hCoV-19/South Africa/LR00128/2020|EPI ISL 514360|B.1.1|South Africa|2020-07-20	0.0002757333	Africa
Africa|hCoV-19/Gambia/1264/2020|EPI ISL 471169|B.1.1|Gambia|2020-05-07	Africa|hCoV-19/South Africa/LR00128/2020|EPI ISL 514360|B.1.1|South Africa|2020-07-20	0.0002392582	Africa
Africa|hCoV-19/Gambia/1271/2020|EPI ISL 471170|B.1.1|Gambia|2020-05-07	Africa|hCoV-19/South Africa/LR00128/2020|EPI ISL 514360|B.1.1|South Africa|2020-07-20	0.0002395610	Africa
Africa|hCoV-19/Gambia/1277/2020|EPI ISL 471171|B.1.1.293|Gambia|2020-05-07	Africa|hCoV-19/South Africa/LR00128/2020|EPI ISL 514360|B.1.1|South Africa|2020-07-20	0.0002711730	Africa
Africa|hCoV-19/Gambia/3668/2020|EPI ISL 560992|B.1.5.12|Gambia|2020-07-30	Africa|hCoV-19/South Africa/LR00128/2020|EPI ISL 514360|B.1.1|South Africa|2020-07-20	0.0005807478	Africa
Africa|hCoV-19/Gambia/3670/2020|EPI ISL 560993|B.1.5.12|Gambia|2020-07-30	Africa|hCoV-19/South Africa/LR00128/2020|EPI ISL 514360|B.1.1|South Africa|2020-07-20	0.0005855478	Africa
Africa|hCoV-19/Gambia/3671/2020|EPI ISL 560994|B.1.1.293|Gambia|2020-07-30	Africa|hCoV-19/South Africa/LR00128/2020|EPI ISL 514360|B.1.1|South Africa|2020-07-20	0.0003415382	Africa
Africa|hCoV-19/Gambia/3673/2020|EPI ISL 560995|B.1.5|Gambia|2020-07-30	Africa|hCoV-19/South Africa/LR00128/2020|EPI ISL 514360|B.1.1|South Africa|2020-07-20	0.0003416034	Africa
Africa|hCoV-19/Gambia/3676/2020|EPI ISL 560996|B.1.5|Gambia|2020-07-30	Africa|hCoV-19/South Africa/LR00128/2020|EPI ISL 514360|B.1.1|South Africa|2020-07-20	0.0003447569	Africa
Africa|hCoV-19/Gambia/3678/2020|EPI ISL 560997|B.1.292|Gambia|2020-07-30	Africa|hCoV-19/South Africa/LR00128/2020|EPI ISL 514360|B.1.1|South Africa|2020-07-20	0.0004407563	Africa
Africa|hCoV-19/Gambia/3679/2020|EPI ISL 560998|B.1.5.12|Gambia|2020-07-30	Africa|hCoV-19/South Africa/LR00128/2020|EPI ISL 514360|B.1.1|South Africa|2020-07-20	0.0005166828	Africa
Africa|hCoV-19/Gambia/3680/2020|EPI ISL 560999|B.1.5|Gambia|2020-07-30	Africa|hCoV-19/South Africa/LR00128/2020|EPI ISL 514360|B.1.1|South Africa|2020-07-20	0.0003479348	Africa
Africa|hCoV-19/Gambia/3683/2020|EPI ISL 561000|B.1.292|Gambia|2020-07-30	Africa|hCoV-19/South Africa/LR00128/2020|EPI ISL 514360|B.1.1|South Africa|2020-07-20	0.0004746698	Africa
Africa|hCoV-19/Gambia/3703/2020|EPI ISL 561001|B.1.5.12|Gambia|2020-07-30	Africa|hCoV-19/South Africa/LR00128/2020|EPI ISL 514360|B.1.1|South Africa|2020-07-20	0.0005085977	Africa
Africa|hCoV-19/Gambia/3717/2020|EPI ISL 561002|B.1.5|Gambia|2020-07-30	Africa|hCoV-19/South Africa/LR00128/2020|EPI ISL 514360|B.1.1|South Africa|2020-07-20	0.0003788708	Africa
Africa|hCoV-19/Gambia/3724/2020|EPI ISL 561003|B.1.5.12|Gambia|2020-07-30	Africa|hCoV-19/South Africa/LR00128/2020|EPI ISL 514360|B.1.1|South Africa|2020-07-20	0.0005085977	Africa
Africa|hCoV-19/Gambia/3725/2020|EPI ISL 561004|B.1.1.293|Gambia|2020-07-30	Africa|hCoV-19/South Africa/LR00128/2020|EPI ISL 514360|B.1.1|South Africa|2020-07-20	0.0004068202	Africa
Africa|hCoV-19/Gambia/3728/2020|EPI ISL 561005|B.1.5|Gambia|2020-07-30	Africa|hCoV-19/South Africa/LR00128/2020|EPI ISL 514360|B.1.1|South Africa|2020-07-20	0.0003167267	Africa
Africa|hCoV-19/Gambia/3729/2020|EPI ISL 561006|B.1.5.12|Gambia|2020-07-30	Africa|hCoV-19/South Africa/LR00128/2020|EPI ISL 514360|B.1.1|South Africa|2020-07-20	0.0004407516	Africa
Africa|hCoV-19/Gambia/3732/2020|EPI ISL 561007|B.1.5|Gambia|2020-07-30	Africa|hCoV-19/South Africa/LR00128/2020|EPI ISL 514360|B.1.1|South Africa|2020-07-20	0.0003791449	Africa
Africa|hCoV-19/Gambia/3735/2020|EPI ISL 561008|B.1.5|Gambia|2020-07-30	Africa|hCoV-19/South Africa/LR00128/2020|EPI ISL 514360|B.1.1|South Africa|2020-07-20	0.0003102534	Africa
Africa|hCoV-19/Gambia/3737/2020|EPI ISL 561009|B.1.1.293|Gambia|2020-07-30	Africa|hCoV-19/South Africa/LR00128/2020|EPI ISL 514360|B.1.1|South Africa|2020-07-20	0.0004070271	Africa
Africa|hCoV-19/Gambia/3741/2020|EPI ISL 561010|B.1.5.12|Gambia|2020-07-30	Africa|hCoV-19/South Africa/LR00128/2020|EPI ISL 514360|B.1.1|South Africa|2020-07-20	0.0004477286	Africa
Africa|hCoV-19/Gambia/3743/2020|EPI ISL 561011|B.1.5.12|Gambia|2020-07-30	Africa|hCoV-19/South Africa/LR00128/2020|EPI ISL 514360|B.1.1|South Africa|2020-07-20	0.0005764557	Africa
Africa|hCoV-19/Gambia/3749/2020|EPI ISL 561012|B.1.5.12|Gambia|2020-07-30	Africa|hCoV-19/South Africa/LR00128/2020|EPI ISL 514360|B.1.1|South Africa|2020-07-20	0.0005085804	Africa
Africa|hCoV-19/Gambia/3761/2020|EPI ISL 561013|B.1.5.12|Gambia|2020-07-30	Africa|hCoV-19/South Africa/LR00128/2020|EPI ISL 514360|B.1.1|South Africa|2020-07-20	0.0005085804	Africa
Africa|hCoV-19/Gambia/3772/2020|EPI ISL 561025|B.1.5|Gambia|2020-07-30	Africa|hCoV-19/South Africa/LR00128/2020|EPI ISL 514360|B.1.1|South Africa|2020-07-20	0.0003516537	Africa
Africa|hCoV-19/Gambia/GC19-015/2020|EPI ISL 428855|B.1.1.8|Gambia|2020-03-17	Africa|hCoV-19/South Africa/LR00128/2020|EPI ISL 514360|B.1.1|South Africa|2020-07-20	0.0002711611	Africa
Africa|hCoV-19/Gambia/GC19-026/2020|EPI ISL 428856|B.6|Gambia|2020-03-21	Africa|hCoV-19/South Africa/LR00128/2020|EPI ISL 514360|B.1.1|South Africa|2020-07-20	0.0006103607	Africa
Africa|hCoV-19/Gambia/GC19-029/2020|EPI ISL 428857|B.1|Gambia|2020-04-20	Africa|hCoV-19/South Africa/LR00128/2020|EPI ISL 514360|B.1.1|South Africa|2020-07-20	0.0004068478	Africa
Africa|hCoV-19/Gambia/GC19-0479/2020|EPI ISL 561015|B.1.1.293|Gambia|2020-04-29	Africa|hCoV-19/South Africa/LR00128/2020|EPI ISL 514360|B.1.1|South Africa|2020-07-20	0.0002835597	Africa
Africa|hCoV-19/Gambia/GC19-0544/2020|EPI ISL 561016|B.1.5|Gambia|2020-05-01	Africa|hCoV-19/South Africa/LR00128/2020|EPI ISL 514360|B.1.1|South Africa|2020-07-20	0.0002098384	Africa
Africa|hCoV-19/Gambia/GC19-1385/2020|EPI ISL 561018|B.1.5|Gambia|2020-05-12	Africa|hCoV-19/South Africa/LR00128/2020|EPI ISL 514360|B.1.1|South Africa|2020-07-20	0.0002140519	Africa
Africa|hCoV-19/Gambia/GC19-1503/2020|EPI ISL 561021|B.1.1|Gambia|2020-05-14	Africa|hCoV-19/South Africa/LR00128/2020|EPI ISL 514360|B.1.1|South Africa|2020-07-20	0.0003389790	Africa
Africa|hCoV-19/Gambia/GC19-1527/2020|EPI ISL 561022|B.1.1.293|Gambia|2020-05-16	Africa|hCoV-19/South Africa/LR00128/2020|EPI ISL 514360|B.1.1|South Africa|2020-07-20	0.0002712006	Africa
Africa|hCoV-19/Gambia/GC19-1533/2020|EPI ISL 561023|B.1.1.264|Gambia|2020-05-16	Africa|hCoV-19/South Africa/LR00128/2020|EPI ISL 514360|B.1.1|South Africa|2020-07-20	0.0002786135	Africa
Africa|hCoV-19/Gambia/GC19-1572/2020|EPI ISL 561014|B.1.1|Gambia|2020-05-20	Africa|hCoV-19/South Africa/LR00128/2020|EPI ISL 514360|B.1.1|South Africa|2020-07-20	0.0002462511	Africa
Africa|hCoV-19/Gambia/GC19-1575/2020|EPI ISL 561026|B.1.1|Gambia|2020-05-20	Africa|hCoV-19/South Africa/LR00128/2020|EPI ISL 514360|B.1.1|South Africa|2020-07-20	0.0003151104	Africa
Africa|hCoV-19/Gambia/GC19-1606/2020|EPI ISL 561027|B.1.1|Gambia|2020-05-20	Africa|hCoV-19/South Africa/LR00128/2020|EPI ISL 514360|B.1.1|South Africa|2020-07-20	0.0002786223	Africa
Africa|hCoV-19/Gambia/GC19-1706/2020|EPI ISL 561028|B.1.5|Gambia|2020-05-22	Africa|hCoV-19/South Africa/LR00128/2020|EPI ISL 514360|B.1.1|South Africa|2020-07-20	0.0002118377	Africa
Africa|hCoV-19/Gambia/GC19-1814/2020|EPI ISL 561032|B.1.5|Gambia|2020-05-28	Africa|hCoV-19/South Africa/LR00128/2020|EPI ISL 514360|B.1.1|South Africa|2020-07-20	0.0002120548	Africa
Africa|hCoV-19/Gambia/GC19-1818/2020|EPI ISL 561034|B.1.1|Gambia|2020-05-28	Africa|hCoV-19/South Africa/LR00128/2020|EPI ISL 514360|B.1.1|South Africa|2020-07-20	0.0003390018	Africa
Africa|hCoV-19/Gambia/GC19-1983/2020|EPI ISL 561038|B.1.1|Gambia|2020-06-07	Africa|hCoV-19/South Africa/LR00128/2020|EPI ISL 514360|B.1.1|South Africa|2020-07-20	0.0003389915	Africa
Africa|hCoV-19/Gambia/GC19-2197/2020|EPI ISL 561040|B.1.292|Gambia|2020-06-26	Africa|hCoV-19/South Africa/LR00128/2020|EPI ISL 514360|B.1.1|South Africa|2020-07-20	0.0004443563	Africa
Africa|hCoV-19/Gambia/GC19-2427/2020|EPI ISL 561105|B.1.1.293|Gambia|2020-07-21	Africa|hCoV-19/South Africa/LR00128/2020|EPI ISL 514360|B.1.1|South Africa|2020-07-20	0.0003729741	Africa
Africa|hCoV-19/Gambia/GC19-2443/2020|EPI ISL 561106|B.1.5|Gambia|2020-07-21	Africa|hCoV-19/South Africa/LR00128/2020|EPI ISL 514360|B.1.1|South Africa|2020-07-20	0.0002828695	Africa
Africa|hCoV-19/Gambia/GC19-2450/2020|EPI ISL 561107|B.1.5.12|Gambia|2020-07-21	Africa|hCoV-19/South Africa/LR00128/2020|EPI ISL 514360|B.1.1|South Africa|2020-07-20	0.0005086044	Africa
Africa|hCoV-19/Gambia/GC19-2459/2020|EPI ISL 561108|B.1.1.293|Gambia|2020-07-21	Africa|hCoV-19/South Africa/LR00128/2020|EPI ISL 514360|B.1.1|South Africa|2020-07-20	0.0003418032	Africa
Africa|hCoV-19/Gambia/GC19-2469/2020|EPI ISL 561109|B.1.5|Gambia|2020-07-21	Africa|hCoV-19/South Africa/LR00128/2020|EPI ISL 514360|B.1.1|South Africa|2020-07-20	0.0003102855	Africa
Africa|hCoV-19/Gambia/GC19-2473/2020|EPI ISL 561110|B.1.5.12|Gambia|2020-07-21	Africa|hCoV-19/South Africa/LR00128/2020|EPI ISL 514360|B.1.1|South Africa|2020-07-20	0.0005425466	Africa
Africa|hCoV-19/Gambia/GC19-2498/2020|EPI ISL 561111|B.1.292|Gambia|2020-07-21	Africa|hCoV-19/South Africa/LR00128/2020|EPI ISL 514360|B.1.1|South Africa|2020-07-20	0.0004746542	Africa
Africa|hCoV-19/Gambia/GC19-2525/2020|EPI ISL 561113|B.1.1.293|Gambia|2020-07-21	Africa|hCoV-19/South Africa/LR00128/2020|EPI ISL 514360|B.1.1|South Africa|2020-07-20	0.0003389881	Africa
Africa|hCoV-19/Gambia/GC19-2526/2020|EPI ISL 561114|B.1.5.12|Gambia|2020-07-21	Africa|hCoV-19/South Africa/LR00128/2020|EPI ISL 514360|B.1.1|South Africa|2020-07-20	0.0005425575	Africa
Africa|hCoV-19/Gambia/GC19-2629/2020|EPI ISL 561123|B.1.5.12|Gambia|2020-07-21	Africa|hCoV-19/South Africa/LR00128/2020|EPI ISL 514360|B.1.1|South Africa|2020-07-20	0.0005127767	Africa
Africa|hCoV-19/Gambia/GC19-2632/2020|EPI ISL 561124|B.1.5.12|Gambia|2020-07-21	Africa|hCoV-19/South Africa/LR00128/2020|EPI ISL 514360|B.1.1|South Africa|2020-07-20	0.0005123914	Africa
Africa|hCoV-19/Gambia/GC19-2638/2020|EPI ISL 561126|B.1.5.12|Gambia|2020-07-21	Africa|hCoV-19/South Africa/LR00128/2020|EPI ISL 514360|B.1.1|South Africa|2020-07-20	0.0004550409	Africa
Africa|hCoV-19/Gambia/GC19-2652/2020|EPI ISL 561128|B.1.5.12|Gambia|2020-07-21	Africa|hCoV-19/South Africa/LR00128/2020|EPI ISL 514360|B.1.1|South Africa|2020-07-20	0.0004070420	Africa
Africa|hCoV-19/Gambia/GC19-2654/2020|EPI ISL 561130|B.1.292|Gambia|2020-07-21	Africa|hCoV-19/South Africa/LR00128/2020|EPI ISL 514360|B.1.1|South Africa|2020-07-20	0.0005086200	Africa
Africa|hCoV-19/Gambia/GC19-2663/2020|EPI ISL 561133|B.1.1.293|Gambia|2020-07-21	Africa|hCoV-19/South Africa/LR00128/2020|EPI ISL 514360|B.1.1|South Africa|2020-07-20	0.0003728945	Africa
Africa|hCoV-19/Gambia/GC19-2707/2020|EPI ISL 561134|B.1.1.293|Gambia|2020-07-21	Africa|hCoV-19/South Africa/LR00128/2020|EPI ISL 514360|B.1.1|South Africa|2020-07-20	0.0004098724	Africa
Africa|hCoV-19/Gambia/GC19-2711/2020|EPI ISL 561135|B.1.5.12|Gambia|2020-07-21	Africa|hCoV-19/South Africa/LR00128/2020|EPI ISL 514360|B.1.1|South Africa|2020-07-20	0.0004746445	Africa
Africa|hCoV-19/Gambia/GC19-2730/2020|EPI ISL 561136|B.1.5.12|Gambia|2020-07-21	Africa|hCoV-19/South Africa/LR00128/2020|EPI ISL 514360|B.1.1|South Africa|2020-07-20	0.0006149595	Africa
Africa|hCoV-19/Gambia/GC19-2731/2020|EPI ISL 561137|B.1.1.293|Gambia|2020-07-21	Africa|hCoV-19/South Africa/LR00128/2020|EPI ISL 514360|B.1.1|South Africa|2020-07-20	0.0003390110	Africa
Africa|hCoV-19/Gambia/GC19-2828/2020|EPI ISL 561150|B.1.361|Gambia|2020-07-24	Africa|hCoV-19/South Africa/LR00128/2020|EPI ISL 514360|B.1.1|South Africa|2020-07-20	0.0004747071	Africa
Africa|hCoV-19/Gambia/GC19-2842/2020|EPI ISL 561151|B.1.1|Gambia|2020-07-24	Africa|hCoV-19/South Africa/LR00128/2020|EPI ISL 514360|B.1.1|South Africa|2020-07-20	0.0004068339	Africa
Africa|hCoV-19/Gambia/GC19-2898/2020|EPI ISL 561153|B.1.5.12|Gambia|2020-07-24	Africa|hCoV-19/South Africa/LR00128/2020|EPI ISL 514360|B.1.1|South Africa|2020-07-20	0.0004746767	Africa
Africa|hCoV-19/Gambia/GC19-2904/2020|EPI ISL 561154|B.1.1|Gambia|2020-07-24	Africa|hCoV-19/South Africa/LR00128/2020|EPI ISL 514360|B.1.1|South Africa|2020-07-20	0.0004068201	Africa
Africa|hCoV-19/Gambia/GC19-2947/2020|EPI ISL 561155|B.1.5.12|Gambia|2020-07-24	Africa|hCoV-19/South Africa/LR00128/2020|EPI ISL 514360|B.1.1|South Africa|2020-07-20	0.0005085804	Africa
Africa|hCoV-19/Gambia/GC19-2973/2020|EPI ISL 561156|B.1.1.293|Gambia|2020-07-24	Africa|hCoV-19/South Africa/LR00128/2020|EPI ISL 514360|B.1.1|South Africa|2020-07-20	0.0003050759	Africa
Africa|hCoV-19/Gambia/GC19-2977/2020|EPI ISL 561157|B.1.1.293|Gambia|2020-07-24	Africa|hCoV-19/South Africa/LR00128/2020|EPI ISL 514360|B.1.1|South Africa|2020-07-20	0.0003050862	Africa
Africa|hCoV-19/Gambia/GC19-2985/2020|EPI ISL 561158|B.1.5.12|Gambia|2020-07-24	Africa|hCoV-19/South Africa/LR00128/2020|EPI ISL 514360|B.1.1|South Africa|2020-07-20	0.0004068217	Africa
Africa|hCoV-19/Gambia/GC19-2991/2020|EPI ISL 561159|B.1.1|Gambia|2020-07-24	Africa|hCoV-19/South Africa/LR00128/2020|EPI ISL 514360|B.1.1|South Africa|2020-07-20	0.0003729615	Africa
Africa|hCoV-19/Gambia/GC19-3064/2020|EPI ISL 561160|B.1.1|Gambia|2020-07-25	Africa|hCoV-19/South Africa/LR00128/2020|EPI ISL 514360|B.1.1|South Africa|2020-07-20	0.0004068477	Africa
Africa|hCoV-19/Gambia/GC19-3065/2020|EPI ISL 561161|B.1.5.12|Gambia|2020-07-25	Africa|hCoV-19/South Africa/LR00128/2020|EPI ISL 514360|B.1.1|South Africa|2020-07-20	0.0005518446	Africa
Africa|hCoV-19/Gambia/GC19-3081/2020|EPI ISL 561162|B.1.1|Gambia|2020-07-25	Africa|hCoV-19/South Africa/LR00128/2020|EPI ISL 514360|B.1.1|South Africa|2020-07-20	0.0004068337	Africa
Africa|hCoV-19/Gambia/GC19-3085/2020|EPI ISL 561163|B.1.1.293|Gambia|2020-07-25	Africa|hCoV-19/South Africa/LR00128/2020|EPI ISL 514360|B.1.1|South Africa|2020-07-20	0.0003415766	Africa
Africa|hCoV-19/Gambia/GC19-3087/2020|EPI ISL 561041|B.1.292|Gambia|2020-07-25	Africa|hCoV-19/South Africa/LR00128/2020|EPI ISL 514360|B.1.1|South Africa|2020-07-20	0.0005085682	Africa
Africa|hCoV-19/Gambia/GC19-3099/2020|EPI ISL 561164|B.1.1.242|Gambia|2020-07-25	Africa|hCoV-19/South Africa/LR00128/2020|EPI ISL 514360|B.1.1|South Africa|2020-07-20	0.0003728997	Africa
Africa|hCoV-19/Gambia/GC19-3110/2020|EPI ISL 561165|B.1.1.293|Gambia|2020-07-25	Africa|hCoV-19/South Africa/LR00128/2020|EPI ISL 514360|B.1.1|South Africa|2020-07-20	0.0003389915	Africa
Africa|hCoV-19/Gambia/GC19-3112/2020|EPI ISL 561166|B.1|Gambia|2020-07-25	Africa|hCoV-19/South Africa/LR00128/2020|EPI ISL 514360|B.1.1|South Africa|2020-07-20	0.0005424915	Africa
Africa|hCoV-19/Gambia/GC19-3113/2020|EPI ISL 561167|B.1.1.293|Gambia|2020-07-25	Africa|hCoV-19/South Africa/LR00128/2020|EPI ISL 514360|B.1.1|South Africa|2020-07-20	0.0003050759	Africa
Africa|hCoV-19/Gambia/GC19-3114/2020|EPI ISL 561168|B.1.1|Gambia|2020-07-25	Africa|hCoV-19/South Africa/LR00128/2020|EPI ISL 514360|B.1.1|South Africa|2020-07-20	0.0004068202	Africa
Africa|hCoV-19/Gambia/GC19-3135/2020|EPI ISL 561169|B.1.5.12|Gambia|2020-07-27	Africa|hCoV-19/South Africa/LR00128/2020|EPI ISL 514360|B.1.1|South Africa|2020-07-20	0.0004098780	Africa
Africa|hCoV-19/Gambia/GC19-3140/2020|EPI ISL 561042|B.1.5.12|Gambia|2020-07-27	Africa|hCoV-19/South Africa/LR00128/2020|EPI ISL 514360|B.1.1|South Africa|2020-07-20	0.0005764926	Africa
Africa|hCoV-19/Gambia/GC19-3145/2020|EPI ISL 561170|B.1.1|Gambia|2020-07-27	Africa|hCoV-19/South Africa/LR00128/2020|EPI ISL 514360|B.1.1|South Africa|2020-07-20	0.0004068339	Africa
Africa|hCoV-19/Gambia/GC19-3146/2020|EPI ISL 561171|B.1.5.12|Gambia|2020-07-27	Africa|hCoV-19/South Africa/LR00128/2020|EPI ISL 514360|B.1.1|South Africa|2020-07-20	0.0004100083	Africa
Africa|hCoV-19/Gambia/GC19-3165/2020|EPI ISL 561043|B.1.1.293|Gambia|2020-07-27	Africa|hCoV-19/South Africa/LR00128/2020|EPI ISL 514360|B.1.1|South Africa|2020-07-20	0.0003050758	Africa
Africa|hCoV-19/Gambia/GC19-3166/2020|EPI ISL 561044|B.1.5.12|Gambia|2020-07-27	Africa|hCoV-19/South Africa/LR00128/2020|EPI ISL 514360|B.1.1|South Africa|2020-07-20	0.0004098640	Africa
Africa|hCoV-19/Gambia/GC19-3189/2020|EPI ISL 561045|B.1.5|Gambia|2020-07-27	Africa|hCoV-19/South Africa/LR00128/2020|EPI ISL 514360|B.1.1|South Africa|2020-07-20	0.0003104309	Africa
Africa|hCoV-19/Gambia/GC19-3192/2020|EPI ISL 561046|B.1.5|Gambia|2020-07-27	Africa|hCoV-19/South Africa/LR00128/2020|EPI ISL 514360|B.1.1|South Africa|2020-07-20	0.0002732687	Africa
Africa|hCoV-19/Gambia/GC19-3193/2020|EPI ISL 561047|B.1.5.12|Gambia|2020-07-27	Africa|hCoV-19/South Africa/LR00128/2020|EPI ISL 514360|B.1.1|South Africa|2020-07-20	0.0004098500	Africa
Africa|hCoV-19/Gambia/GC19-3208/2020|EPI ISL 561048|B.1.5.12|Gambia|2020-07-27	Africa|hCoV-19/South Africa/LR00128/2020|EPI ISL 514360|B.1.1|South Africa|2020-07-20	0.0004782596	Africa
Africa|hCoV-19/Gambia/GC19-3209/2020|EPI ISL 561049|B.1.5.12|Gambia|2020-07-27	Africa|hCoV-19/South Africa/LR00128/2020|EPI ISL 514360|B.1.1|South Africa|2020-07-20	0.0003757395	Africa
Africa|hCoV-19/Gambia/GC19-3210/2020|EPI ISL 561050|B.1.5.12|Gambia|2020-07-27	Africa|hCoV-19/South Africa/LR00128/2020|EPI ISL 514360|B.1.1|South Africa|2020-07-20	0.0003500167	Africa
Africa|hCoV-19/Gambia/GC19-3214/2020|EPI ISL 561051|B.1.1.293|Gambia|2020-07-27	Africa|hCoV-19/South Africa/LR00128/2020|EPI ISL 514360|B.1.1|South Africa|2020-07-20	0.0003074123	Africa
Africa|hCoV-19/Gambia/GC19-3219/2020|EPI ISL 561052|B.1.5.12|Gambia|2020-07-27	Africa|hCoV-19/South Africa/LR00128/2020|EPI ISL 514360|B.1.1|South Africa|2020-07-20	0.0004068767	Africa
Africa|hCoV-19/Gambia/GC19-3246/2020|EPI ISL 561053|B.1.5.12|Gambia|2020-07-27	Africa|hCoV-19/South Africa/LR00128/2020|EPI ISL 514360|B.1.1|South Africa|2020-07-20	0.0004099003	Africa
Africa|hCoV-19/Gambia/GC19-3255/2020|EPI ISL 561054|B.1.177|Gambia|2020-07-27	Africa|hCoV-19/South Africa/LR00128/2020|EPI ISL 514360|B.1.1|South Africa|2020-07-20	0.0002391004	Africa
Africa|hCoV-19/Gambia/GC19-3266/2020|EPI ISL 561055|B.1.5|Gambia|2020-07-27	Africa|hCoV-19/South Africa/LR00128/2020|EPI ISL 514360|B.1.1|South Africa|2020-07-20	0.0002049180	Africa
Africa|hCoV-19/Gambia/GC19-3267/2020|EPI ISL 561056|B.1.5.12|Gambia|2020-07-27	Africa|hCoV-19/South Africa/LR00128/2020|EPI ISL 514360|B.1.1|South Africa|2020-07-20	0.0003415778	Africa
Africa|hCoV-19/Gambia/GC19-3278/2020|EPI ISL 561058|B.1.5.12|Gambia|2020-07-27	Africa|hCoV-19/South Africa/LR00128/2020|EPI ISL 514360|B.1.1|South Africa|2020-07-20	0.0003756920	Africa
Africa|hCoV-19/Gambia/GC19-3301/2020|EPI ISL 561059|B.1.5.12|Gambia|2020-07-27	Africa|hCoV-19/South Africa/LR00128/2020|EPI ISL 514360|B.1.1|South Africa|2020-07-20	0.0003757305	Africa
Africa|hCoV-19/Gambia/GC19-3317/2020|EPI ISL 561060|B.1.5|Gambia|2020-07-27	Africa|hCoV-19/South Africa/LR00128/2020|EPI ISL 514360|B.1.1|South Africa|2020-07-20	0.0002712622	Africa
Africa|hCoV-19/Gambia/GC19-3323/2020|EPI ISL 561061|B.1.5|Gambia|2020-07-27	Africa|hCoV-19/South Africa/LR00128/2020|EPI ISL 514360|B.1.1|South Africa|2020-07-20	0.0002391110	Africa
Africa|hCoV-19/Gambia/GC19-3358/2020|EPI ISL 561062|B.1.1.293|Gambia|2020-07-27	Africa|hCoV-19/South Africa/LR00128/2020|EPI ISL 514360|B.1.1|South Africa|2020-07-20	0.0004068200	Africa
Africa|hCoV-19/Gambia/GC19-3365/2020|EPI ISL 561063|B.1.5.12|Gambia|2020-07-27	Africa|hCoV-19/South Africa/LR00128/2020|EPI ISL 514360|B.1.1|South Africa|2020-07-20	0.0004440632	Africa
Africa|hCoV-19/Gambia/GC19-3373/2020|EPI ISL 561064|B.1.5|Gambia|2020-07-27	Africa|hCoV-19/South Africa/LR00128/2020|EPI ISL 514360|B.1.1|South Africa|2020-07-20	0.0003074242	Africa
Africa|hCoV-19/Gambia/GC19-3374/2020|EPI ISL 561065|B.1.5.12|Gambia|2020-07-27	Africa|hCoV-19/South Africa/LR00128/2020|EPI ISL 514360|B.1.1|South Africa|2020-07-20	0.0004098639	Africa
Africa|hCoV-19/Gambia/GC19-3375/2020|EPI ISL 561066|B.1.5.12|Gambia|2020-07-27	Africa|hCoV-19/South Africa/LR00128/2020|EPI ISL 514360|B.1.1|South Africa|2020-07-20	0.0003756920	Africa
Africa|hCoV-19/Gambia/GC19-3380/2020|EPI ISL 561067|B.1.5.12|Gambia|2020-07-27	Africa|hCoV-19/South Africa/LR00128/2020|EPI ISL 514360|B.1.1|South Africa|2020-07-20	0.0004098920	Africa
Africa|hCoV-19/Gambia/GC19-3381/2020|EPI ISL 561068|B.1.5.12|Gambia|2020-07-27	Africa|hCoV-19/South Africa/LR00128/2020|EPI ISL 514360|B.1.1|South Africa|2020-07-20	0.0005425224	Africa
Africa|hCoV-19/Gambia/GC19-3396/2020|EPI ISL 561069|B.1.5.12|Gambia|2020-07-27	Africa|hCoV-19/South Africa/LR00128/2020|EPI ISL 514360|B.1.1|South Africa|2020-07-20	0.0005425227	Africa
Africa|hCoV-19/Gambia/GC19-3398/2020|EPI ISL 561070|B.1.1.242|Gambia|2020-07-27	Africa|hCoV-19/South Africa/LR00128/2020|EPI ISL 514360|B.1.1|South Africa|2020-07-20	0.0004746333	Africa
Africa|hCoV-19/Gambia/GC19-3399/2020|EPI ISL 561172|B.1.5|Gambia|2020-07-27	Africa|hCoV-19/South Africa/LR00128/2020|EPI ISL 514360|B.1.1|South Africa|2020-07-20	0.0003051513	Africa
Africa|hCoV-19/Gambia/GC19-3400/2020|EPI ISL 561173|B.1.5|Gambia|2020-07-27	Africa|hCoV-19/South Africa/LR00128/2020|EPI ISL 514360|B.1.1|South Africa|2020-07-20	0.0003729577	Africa
Africa|hCoV-19/Gambia/GC19-3407/2020|EPI ISL 561174|B.1.1.242|Gambia|2020-07-27	Africa|hCoV-19/South Africa/LR00128/2020|EPI ISL 514360|B.1.1|South Africa|2020-07-20	0.0003390388	Africa
Africa|hCoV-19/Gambia/GC19-3411/2020|EPI ISL 561175|B.1.5.12|Gambia|2020-07-27	Africa|hCoV-19/South Africa/LR00128/2020|EPI ISL 514360|B.1.1|South Africa|2020-07-20	0.0004822838	Africa
Africa|hCoV-19/Gambia/GC19-3418/2020|EPI ISL 561176|B.1.1.242|Gambia|2020-07-27	Africa|hCoV-19/South Africa/LR00128/2020|EPI ISL 514360|B.1.1|South Africa|2020-07-20	0.0004068395	Africa
Africa|hCoV-19/Gambia/GC19-3429/2020|EPI ISL 561178|B.1.5.12|Gambia|2020-07-27	Africa|hCoV-19/South Africa/LR00128/2020|EPI ISL 514360|B.1.1|South Africa|2020-07-20	0.0004068217	Africa
Africa|hCoV-19/Gambia/GC19-3432/2020|EPI ISL 561179|B.1.5.12|Gambia|2020-07-27	Africa|hCoV-19/South Africa/LR00128/2020|EPI ISL 514360|B.1.1|South Africa|2020-07-20	0.0005808309	Africa
Africa|hCoV-19/Gambia/GC19-3438/2020|EPI ISL 561180|B.1.5.12|Gambia|2020-07-27	Africa|hCoV-19/South Africa/LR00128/2020|EPI ISL 514360|B.1.1|South Africa|2020-07-20	0.0005425538	Africa
Africa|hCoV-19/Gambia/GC19-3445/2020|EPI ISL 561181|B.1.5.12|Gambia|2020-07-27	Africa|hCoV-19/South Africa/LR00128/2020|EPI ISL 514360|B.1.1|South Africa|2020-07-20	0.0006103628	Africa
Africa|hCoV-19/Gambia/GC19-3448/2020|EPI ISL 561183|B.1.5|Gambia|2020-07-27	Africa|hCoV-19/South Africa/LR00128/2020|EPI ISL 514360|B.1.1|South Africa|2020-07-20	0.0003419083	Africa
Africa|hCoV-19/Gambia/GC19-3497/2020|EPI ISL 561184|B.1.5.12|Gambia|2020-07-27	Africa|hCoV-19/South Africa/LR00128/2020|EPI ISL 514360|B.1.1|South Africa|2020-07-20	0.0005424860	Africa
Africa|hCoV-19/Gambia/GC19-3503/2020|EPI ISL 561186|B.1.5.12|Gambia|2020-07-27	Africa|hCoV-19/South Africa/LR00128/2020|EPI ISL 514360|B.1.1|South Africa|2020-07-20	0.0004477333	Africa
Africa|hCoV-19/Gambia/GC19-3504/2020|EPI ISL 561187|B.1.5.12|Gambia|2020-07-27	Africa|hCoV-19/South Africa/LR00128/2020|EPI ISL 514360|B.1.1|South Africa|2020-07-20	0.0005124089	Africa
Africa|hCoV-19/Gambia/GC19-3505/2020|EPI ISL 561188|B.1.5.12|Gambia|2020-07-27	Africa|hCoV-19/South Africa/LR00128/2020|EPI ISL 514360|B.1.1|South Africa|2020-07-20	0.0004746832	Africa
Africa|hCoV-19/Gambia/GC19-3529/2020|EPI ISL 561191|B.1.5.12|Gambia|2020-07-27	Africa|hCoV-19/South Africa/LR00128/2020|EPI ISL 514360|B.1.1|South Africa|2020-07-20	0.0005425356	Africa
Africa|hCoV-19/Gambia/GC19-3530/2020|EPI ISL 561192|B.1.5.12|Gambia|2020-07-27	Africa|hCoV-19/South Africa/LR00128/2020|EPI ISL 514360|B.1.1|South Africa|2020-07-20	0.0004137212	Africa
Africa|hCoV-19/Gambia/GC19-3533/2020|EPI ISL 561193|B.1.1.293|Gambia|2020-07-27	Africa|hCoV-19/South Africa/LR00128/2020|EPI ISL 514360|B.1.1|South Africa|2020-07-20	0.0003390227	Africa
Africa|hCoV-19/Gambia/GC19-3535/2020|EPI ISL 561194|B.1.1.242|Gambia|2020-07-27	Africa|hCoV-19/South Africa/LR00128/2020|EPI ISL 514360|B.1.1|South Africa|2020-07-20	0.0004068258	Africa
Africa|hCoV-19/Gambia/GC19-3550/2020|EPI ISL 561195|B.1.5.12|Gambia|2020-07-27	Africa|hCoV-19/South Africa/LR00128/2020|EPI ISL 514360|B.1.1|South Africa|2020-07-20	0.0005086098	Africa
Africa|hCoV-19/Gambia/GC19-3565/2020|EPI ISL 561196|B.1.5.12|Gambia|2020-07-27	Africa|hCoV-19/South Africa/LR00128/2020|EPI ISL 514360|B.1.1|South Africa|2020-07-20	0.0004407324	Africa
Africa|hCoV-19/Gambia/GC19-3578/2020|EPI ISL 561197|B.1.5.12|Gambia|2020-07-27	Africa|hCoV-19/South Africa/LR00128/2020|EPI ISL 514360|B.1.1|South Africa|2020-07-20	0.0004748699	Africa
Africa|hCoV-19/Gambia/GC19-3629/2020|EPI ISL 561199|B.1.5.12|Gambia|2020-07-27	Africa|hCoV-19/South Africa/LR00128/2020|EPI ISL 514360|B.1.1|South Africa|2020-07-20	0.0005764674	Africa
Africa|hCoV-19/Gambia/GC19-3656/2020|EPI ISL 561201|B.1.5.12|Gambia|2020-07-27	Africa|hCoV-19/South Africa/LR00128/2020|EPI ISL 514360|B.1.1|South Africa|2020-07-20	0.0004746928	Africa
Africa|hCoV-19/Gambia/GC19-3659/2020|EPI ISL 561202|B.1.1|Gambia|2020-07-27	Africa|hCoV-19/South Africa/LR00128/2020|EPI ISL 514360|B.1.1|South Africa|2020-07-20	0.0003729526	Africa
Africa|hCoV-19/Gambia/GC19-3666/2020|EPI ISL 561204|B.1.5.12|Gambia|2020-07-27	Africa|hCoV-19/South Africa/LR00128/2020|EPI ISL 514360|B.1.1|South Africa|2020-07-20	0.0005127943	Africa
Africa|hCoV-19/Gambia/GC19-3769/2020|EPI ISL 561072|B.1.292|Gambia|2020-07-27	Africa|hCoV-19/South Africa/LR00128/2020|EPI ISL 514360|B.1.1|South Africa|2020-07-20	0.0004821608	Africa
Africa|hCoV-19/Gambia/GC19-3773/2020|EPI ISL 561073|B.1.5.12|Gambia|2020-07-27	Africa|hCoV-19/South Africa/LR00128/2020|EPI ISL 514360|B.1.1|South Africa|2020-07-20	0.0005425226	Africa
Africa|hCoV-19/Gambia/GC19-3774/2020|EPI ISL 561074|B.1.5.12|Gambia|2020-07-27	Africa|hCoV-19/South Africa/LR00128/2020|EPI ISL 514360|B.1.1|South Africa|2020-07-20	0.0005086047	Africa
Africa|hCoV-19/Gambia/GC19-3794/2020|EPI ISL 561078|B.1.5.12|Gambia|2020-07-27	Africa|hCoV-19/South Africa/LR00128/2020|EPI ISL 514360|B.1.1|South Africa|2020-07-20	0.0005166260	Africa
Africa|hCoV-19/Gambia/GC19-3796/2020|EPI ISL 561079|B.1.5.12|Gambia|2020-07-27	Africa|hCoV-19/South Africa/LR00128/2020|EPI ISL 514360|B.1.1|South Africa|2020-07-20	0.0005424968	Africa
Africa|hCoV-19/Gambia/GC19-3798/2020|EPI ISL 561080|B.1.1.242|Gambia|2020-07-27	Africa|hCoV-19/South Africa/LR00128/2020|EPI ISL 514360|B.1.1|South Africa|2020-07-20	0.0004450623	Africa
Africa|hCoV-19/Gambia/GC19-3799/2020|EPI ISL 561081|B.1.1.242|Gambia|2020-07-27	Africa|hCoV-19/South Africa/LR00128/2020|EPI ISL 514360|B.1.1|South Africa|2020-07-20	0.0004407028	Africa
Africa|hCoV-19/Gambia/GC19-3802/2020|EPI ISL 561082|B.1.5.12|Gambia|2020-07-27	Africa|hCoV-19/South Africa/LR00128/2020|EPI ISL 514360|B.1.1|South Africa|2020-07-20	0.0005764341	Africa
Africa|hCoV-19/Gambia/GC19-3805/2020|EPI ISL 561083|B.1.5.12|Gambia|2020-07-27	Africa|hCoV-19/South Africa/LR00128/2020|EPI ISL 514360|B.1.1|South Africa|2020-07-20	0.0005085925	Africa
Africa|hCoV-19/Gambia/GC19-3806/2020|EPI ISL 561084|B.1.1.293|Gambia|2020-07-27	Africa|hCoV-19/South Africa/LR00128/2020|EPI ISL 514360|B.1.1|South Africa|2020-07-20	0.0003389950	Africa
Africa|hCoV-19/Gambia/GC19-3807/2020|EPI ISL 561085|B.1.1.293|Gambia|2020-07-27	Africa|hCoV-19/South Africa/LR00128/2020|EPI ISL 514360|B.1.1|South Africa|2020-07-20	0.0003729311	Africa
Africa|hCoV-19/Gambia/GC19-3812/2020|EPI ISL 561086|B.1.1.293|Gambia|2020-07-27	Africa|hCoV-19/South Africa/LR00128/2020|EPI ISL 514360|B.1.1|South Africa|2020-07-20	0.0004076850	Africa
Africa|hCoV-19/Gambia/GC19-3813/2020|EPI ISL 561087|B.1.1.293|Gambia|2020-07-27	Africa|hCoV-19/South Africa/LR00128/2020|EPI ISL 514360|B.1.1|South Africa|2020-07-20	0.0003729183	Africa
Africa|hCoV-19/Gambia/GC19-3814/2020|EPI ISL 561088|B.1|Gambia|2020-07-27	Africa|hCoV-19/South Africa/LR00128/2020|EPI ISL 514360|B.1.1|South Africa|2020-07-20	0.0006104267	Africa
Africa|hCoV-19/Gambia/GC19-3816/2020|EPI ISL 561089|B.1.1.293|Gambia|2020-07-27	Africa|hCoV-19/South Africa/LR00128/2020|EPI ISL 514360|B.1.1|South Africa|2020-07-20	0.0003415533	Africa
Africa|hCoV-19/Gambia/GC19-3818/2020|EPI ISL 561090|B.1.1.293|Gambia|2020-07-27	Africa|hCoV-19/South Africa/LR00128/2020|EPI ISL 514360|B.1.1|South Africa|2020-07-20	0.0004407308	Africa
Africa|hCoV-19/Gambia/GC19-3820/2020|EPI ISL 561091|B.1.1.293|Gambia|2020-07-27	Africa|hCoV-19/South Africa/LR00128/2020|EPI ISL 514360|B.1.1|South Africa|2020-07-20	0.0003729184	Africa
Africa|hCoV-19/Gambia/GC19-3821/2020|EPI ISL 561092|B.1.5.12|Gambia|2020-07-27	Africa|hCoV-19/South Africa/LR00128/2020|EPI ISL 514360|B.1.1|South Africa|2020-07-20	0.0004481763	Africa
Africa|hCoV-19/Gambia/GC19-3822/2020|EPI ISL 561093|B.1.5.12|Gambia|2020-07-27	Africa|hCoV-19/South Africa/LR00128/2020|EPI ISL 514360|B.1.1|South Africa|2020-07-20	0.0005425228	Africa
Africa|hCoV-19/Gambia/GC19-3823/2020|EPI ISL 561094|B.1.5.12|Gambia|2020-07-27	Africa|hCoV-19/South Africa/LR00128/2020|EPI ISL 514360|B.1.1|South Africa|2020-07-20	0.0005466160	Africa
Africa|hCoV-19/Gambia/GC19-3835/2020|EPI ISL 561096|B.1.1.293|Gambia|2020-07-27	Africa|hCoV-19/South Africa/LR00128/2020|EPI ISL 514360|B.1.1|South Africa|2020-07-20	0.0003390064	Africa
Africa|hCoV-19/Gambia/GC19-3836/2020|EPI ISL 561097|B.1.5.12|Gambia|2020-07-27	Africa|hCoV-19/South Africa/LR00128/2020|EPI ISL 514360|B.1.1|South Africa|2020-07-20	0.0005085701	Africa
Africa|hCoV-19/Gambia/GC19-3839/2020|EPI ISL 561098|B.1.5.12|Gambia|2020-07-27	Africa|hCoV-19/South Africa/LR00128/2020|EPI ISL 514360|B.1.1|South Africa|2020-07-20	0.0005425227	Africa
Africa|hCoV-19/Gambia/GC19-3842/2020|EPI ISL 561099|B.1.1.293|Gambia|2020-07-27	Africa|hCoV-19/South Africa/LR00128/2020|EPI ISL 514360|B.1.1|South Africa|2020-07-20	0.0004407397	Africa
Africa|hCoV-19/Gambia/GC19-3846/2020|EPI ISL 561100|B.1.1.293|Gambia|2020-07-27	Africa|hCoV-19/South Africa/LR00128/2020|EPI ISL 514360|B.1.1|South Africa|2020-07-20	0.0004068284	Africa
Africa|hCoV-19/Gambia/GC19-3852/2020|EPI ISL 561101|B.1.5.12|Gambia|2020-07-27	Africa|hCoV-19/South Africa/LR00128/2020|EPI ISL 514360|B.1.1|South Africa|2020-07-20	0.0005511227	Africa
Africa|hCoV-19/Gambia/GC19-3854/2020|EPI ISL 561102|B.1.1.293|Gambia|2020-07-27	Africa|hCoV-19/South Africa/LR00128/2020|EPI ISL 514360|B.1.1|South Africa|2020-07-20	0.0004407397	Africa
Africa|hCoV-19/Gambia/GC192573/2020|EPI ISL 561115|B.1.5.12|Gambia|2020-07-21	Africa|hCoV-19/South Africa/LR00128/2020|EPI ISL 514360|B.1.1|South Africa|2020-07-20	0.0005425465	Africa
Africa|hCoV-19/Gambia/GC192576/2020|EPI ISL 561117|B.1.5.12|Gambia|2020-07-21	Africa|hCoV-19/South Africa/LR00128/2020|EPI ISL 514360|B.1.1|South Africa|2020-07-20	0.0004444080	Africa
Africa|hCoV-19/Gambia/GC192579/2020|EPI ISL 561118|B.1.5.12|Gambia|2020-07-21	Africa|hCoV-19/South Africa/LR00128/2020|EPI ISL 514360|B.1.1|South Africa|2020-07-20	0.0004126217	Africa
Africa|hCoV-19/Gambia/GC192602/2020|EPI ISL 561120|B.1.1.293|Gambia|2020-07-21	Africa|hCoV-19/South Africa/LR00128/2020|EPI ISL 514360|B.1.1|South Africa|2020-07-20	0.0004407308	Africa
Africa|hCoV-19/Gambia/GC192610/2020|EPI ISL 561121|B.1.1.293|Gambia|2020-07-21	Africa|hCoV-19/South Africa/LR00128/2020|EPI ISL 514360|B.1.1|South Africa|2020-07-20	0.0004407309	Africa
Africa|hCoV-19/Gambia/GC192751/2020|EPI ISL 561138|B.1.5.12|Gambia|2020-07-21	Africa|hCoV-19/South Africa/LR00128/2020|EPI ISL 514360|B.1.1|South Africa|2020-07-20	0.0005764791	Africa
Africa|hCoV-19/Gambia/GC192756/2020|EPI ISL 561139|B.1.5.12|Gambia|2020-07-22	Africa|hCoV-19/South Africa/LR00128/2020|EPI ISL 514360|B.1.1|South Africa|2020-07-20	0.0005086047	Africa
Africa|hCoV-19/Gambia/GC192772/2020|EPI ISL 561140|B.1.1|Gambia|2020-07-22	Africa|hCoV-19/South Africa/LR00128/2020|EPI ISL 514360|B.1.1|South Africa|2020-07-20	0.0004068202	Africa
Africa|hCoV-19/Gambia/GC192778/2020|EPI ISL 561141|B.1.1|Gambia|2020-07-22	Africa|hCoV-19/South Africa/LR00128/2020|EPI ISL 514360|B.1.1|South Africa|2020-07-20	0.0004068615	Africa
Africa|hCoV-19/Gambia/GC192781/2020|EPI ISL 561142|B.1.5.12|Gambia|2020-07-22	Africa|hCoV-19/South Africa/LR00128/2020|EPI ISL 514360|B.1.1|South Africa|2020-07-20	0.0005425227	Africa
Africa|hCoV-19/Gambia/GC192782/2020|EPI ISL 561143|B.1.5.12|Gambia|2020-07-22	Africa|hCoV-19/South Africa/LR00128/2020|EPI ISL 514360|B.1.1|South Africa|2020-07-20	0.0005425356	Africa
Africa|hCoV-19/Gambia/GC192786/2020|EPI ISL 561144|B.1.1.293|Gambia|2020-07-22	Africa|hCoV-19/South Africa/LR00128/2020|EPI ISL 514360|B.1.1|South Africa|2020-07-20	0.0003729021	Africa
Africa|hCoV-19/Gambia/GC192789/2020|EPI ISL 561145|B.1|Gambia|2020-07-22	Africa|hCoV-19/South Africa/LR00128/2020|EPI ISL 514360|B.1.1|South Africa|2020-07-20	0.0004746495	Africa
Africa|hCoV-19/Gambia/GC192811/2020|EPI ISL 561147|B.1.5.12|Gambia|2020-07-22	Africa|hCoV-19/South Africa/LR00128/2020|EPI ISL 514360|B.1.1|South Africa|2020-07-20	0.0005170176	Africa
Africa|hCoV-19/Gambia/GC192812/2020|EPI ISL 561148|B.1.1.293|Gambia|2020-07-22	Africa|hCoV-19/South Africa/LR00128/2020|EPI ISL 514360|B.1.1|South Africa|2020-07-20	0.0003050758	Africa
Africa|hCoV-19/Gambia/NPHL-038/2020|EPI ISL 561205|B.1.1|Gambia|2020	Africa|hCoV-19/South Africa/LR00128/2020|EPI ISL 514360|B.1.1|South Africa|2020-07-20	0.0004407413	Africa
Africa|hCoV-19/Gambia/NPHL-061/2020|EPI ISL 561206|B.1.5.12|Gambia|2020	Africa|hCoV-19/South Africa/LR00128/2020|EPI ISL 514360|B.1.1|South Africa|2020-07-20	0.0006103774	Africa
Africa|hCoV-19/Gambia/NPHL-1168/2020|EPI ISL 561212|B.1.5.12|Gambia|2020-06-27	Africa|hCoV-19/South Africa/LR00128/2020|EPI ISL 514360|B.1.1|South Africa|2020-07-20	0.0006104142	Africa
Africa|hCoV-19/Gambia/NPHL-1208/2020|EPI ISL 561213|B.1.5.12|Gambia|2020-06-30	Africa|hCoV-19/South Africa/LR00128/2020|EPI ISL 514360|B.1.1|South Africa|2020-07-20	0.0003435960	Africa
Africa|hCoV-19/Gambia/NPHL-1209/2020|EPI ISL 561214|B.1.5.12|Gambia|2020-06-30	Africa|hCoV-19/South Africa/LR00128/2020|EPI ISL 514360|B.1.1|South Africa|2020-07-20	0.0003117652	Africa
Africa|hCoV-19/Gambia/NPHL-1212/2020|EPI ISL 561215|B.1.5.12|Gambia|2020-06-30	Africa|hCoV-19/South Africa/LR00128/2020|EPI ISL 514360|B.1.1|South Africa|2020-07-20	0.0004746445	Africa
Africa|hCoV-19/Gambia/NPHL-1224/2020|EPI ISL 561217|B.1.1.293|Gambia|2020-06-30	Africa|hCoV-19/South Africa/LR00128/2020|EPI ISL 514360|B.1.1|South Africa|2020-07-20	0.0002835295	Africa
Africa|hCoV-19/Gambia/NPHL-1230/2020|EPI ISL 561218|B.1.5|Gambia|2020-06-30	Africa|hCoV-19/South Africa/LR00128/2020|EPI ISL 514360|B.1.1|South Africa|2020-07-20	0.0002748342	Africa
Africa|hCoV-19/Gambia/NPHL-1248/2020|EPI ISL 561222|B.1.5|Gambia|2020-07-01	Africa|hCoV-19/South Africa/LR00128/2020|EPI ISL 514360|B.1.1|South Africa|2020-07-20	0.0002748155	Africa
Africa|hCoV-19/Gambia/NPHL-1258/2020|EPI ISL 561223|B.1.292|Gambia|2020-07-02	Africa|hCoV-19/South Africa/LR00128/2020|EPI ISL 514360|B.1.1|South Africa|2020-07-20	0.0004407411	Africa
Africa|hCoV-19/Gambia/NPHL-1422/2020|EPI ISL 561228|B.1.5|Gambia|2020-07-04	Africa|hCoV-19/South Africa/LR00128/2020|EPI ISL 514360|B.1.1|South Africa|2020-07-20	0.0002120398	Africa
Africa|hCoV-19/Gambia/NPHL-1424/2020|EPI ISL 561229|B.1.292|Gambia|2020-07-04	Africa|hCoV-19/South Africa/LR00128/2020|EPI ISL 514360|B.1.1|South Africa|2020-07-20	0.0004408743	Africa
Africa|hCoV-19/Gambia/NPHL-1446/2020|EPI ISL 561230|B.1.5|Gambia|2020-07-04	Africa|hCoV-19/South Africa/LR00128/2020|EPI ISL 514360|B.1.1|South Africa|2020-07-20	0.0002748156	Africa
Africa|hCoV-19/Gambia/NPHL-1477/2020|EPI ISL 561231|B.1.5|Gambia|2020	Africa|hCoV-19/South Africa/LR00128/2020|EPI ISL 514360|B.1.1|South Africa|2020-07-20	0.0002813478	Africa
Africa|hCoV-19/Gambia/NPHL-1514/2020|EPI ISL 561232|B.1.1|Gambia|2020	Africa|hCoV-19/South Africa/LR00128/2020|EPI ISL 514360|B.1.1|South Africa|2020-07-20	0.0003389800	Africa
Africa|hCoV-19/Gambia/NPHL-1641/2020|EPI ISL 561235|B.1.292|Gambia|2020-07-31	Africa|hCoV-19/South Africa/LR00128/2020|EPI ISL 514360|B.1.1|South Africa|2020-07-20	0.0004876297	Africa
Africa|hCoV-19/Gambia/NPHL-1645/2020|EPI ISL 561236|B.1.1.293|Gambia|2020-08-04	Africa|hCoV-19/South Africa/LR00128/2020|EPI ISL 514360|B.1.1|South Africa|2020-07-20	0.0003409991	Africa
Africa|hCoV-19/Gambia/NPHL-1711/2020|EPI ISL 561237|B.1.1.293|Gambia|2020-08-04	Africa|hCoV-19/South Africa/LR00128/2020|EPI ISL 514360|B.1.1|South Africa|2020-07-20	0.0003050758	Africa
Africa|hCoV-19/Gambia/NPHL-1746/2020|EPI ISL 561238|B.1.1|Gambia|2020-07-20	Africa|hCoV-19/South Africa/LR00128/2020|EPI ISL 514360|B.1.1|South Africa|2020-07-20	0.0002373037	Africa
Africa|hCoV-19/Gambia/NPHL-1921/2020|EPI ISL 561239|B.1.1|Gambia|2020	Africa|hCoV-19/South Africa/LR00128/2020|EPI ISL 514360|B.1.1|South Africa|2020-07-20	0.0004068201	Africa
Africa|hCoV-19/Gambia/NPHL-1968/2020|EPI ISL 561240|B.1.1|Gambia|2020-07-16	Africa|hCoV-19/South Africa/LR00128/2020|EPI ISL 514360|B.1.1|South Africa|2020-07-20	0.0004068202	Africa
Africa|hCoV-19/Gambia/NPHL-2037/2020|EPI ISL 561241|B.1.1|Gambia|2020-07-15	Africa|hCoV-19/South Africa/LR00128/2020|EPI ISL 514360|B.1.1|South Africa|2020-07-20	0.0003729235	Africa
Africa|hCoV-19/Gambia/NPHL-2268/2020|EPI ISL 561242|B.1.1|Gambia|2020	Africa|hCoV-19/South Africa/LR00128/2020|EPI ISL 514360|B.1.1|South Africa|2020-07-20	0.0002038669	Africa
Africa|hCoV-19/Gambia/NPHL-2344/2020|EPI ISL 561243|B.1.292|Gambia|2020	Africa|hCoV-19/South Africa/LR00128/2020|EPI ISL 514360|B.1.1|South Africa|2020-07-20	0.0005086130	Africa
Africa|hCoV-19/Gambia/NPHL-2374/2020|EPI ISL 561244|B.1.5.12|Gambia|2020	Africa|hCoV-19/South Africa/LR00128/2020|EPI ISL 514360|B.1.1|South Africa|2020-07-20	0.0004746606	Africa
Africa|hCoV-19/Gambia/NPHL-242/2020|EPI ISL 561245|B.1.5|Gambia|2020	Africa|hCoV-19/South Africa/LR00128/2020|EPI ISL 514360|B.1.1|South Africa|2020-07-20	0.0003051318	Africa
Africa|hCoV-19/Gambia/NPHL-243/2020|EPI ISL 561246|B.1.5|Gambia|2020	Africa|hCoV-19/South Africa/LR00128/2020|EPI ISL 514360|B.1.1|South Africa|2020-07-20	0.0002424958	Africa
Africa|hCoV-19/Gambia/NPHL-244/2020|EPI ISL 561247|B.1.1.293|Gambia|2020	Africa|hCoV-19/South Africa/LR00128/2020|EPI ISL 514360|B.1.1|South Africa|2020-07-20	0.0003419668	Africa
Africa|hCoV-19/Gambia/NPHL-2443/2020|EPI ISL 561248|B.1.5.12|Gambia|2020	Africa|hCoV-19/South Africa/LR00128/2020|EPI ISL 514360|B.1.1|South Africa|2020-07-20	0.0004746446	Africa
Africa|hCoV-19/Gambia/NPHL-2444/2020|EPI ISL 561249|B.1.292|Gambia|2020-07-21	Africa|hCoV-19/South Africa/LR00128/2020|EPI ISL 514360|B.1.1|South Africa|2020-07-20	0.0004746541	Africa
Africa|hCoV-19/Gambia/NPHL-2446/2020|EPI ISL 561250|B.1.1|Gambia|2020	Africa|hCoV-19/South Africa/LR00128/2020|EPI ISL 514360|B.1.1|South Africa|2020-07-20	0.0004136769	Africa
Africa|hCoV-19/Gambia/NPHL-245/2020|EPI ISL 561251|B.1.1|Gambia|2020	Africa|hCoV-19/South Africa/LR00128/2020|EPI ISL 514360|B.1.1|South Africa|2020-07-20	0.0002390621	Africa
Africa|hCoV-19/Gambia/NPHL-2457/2020|EPI ISL 561252|B.1.1|Gambia|2020-07-21	Africa|hCoV-19/South Africa/LR00128/2020|EPI ISL 514360|B.1.1|South Africa|2020-07-20	0.0004136626	Africa
Africa|hCoV-19/Gambia/NPHL-2458/2020|EPI ISL 561253|B.1.292|Gambia|2020-07-21	Africa|hCoV-19/South Africa/LR00128/2020|EPI ISL 514360|B.1.1|South Africa|2020-07-20	0.0004828044	Africa
Africa|hCoV-19/Gambia/NPHL-2463/2020|EPI ISL 561254|B.1.1|Gambia|2020	Africa|hCoV-19/South Africa/LR00128/2020|EPI ISL 514360|B.1.1|South Africa|2020-07-20	0.0004178245	Africa
Africa|hCoV-19/Gambia/NPHL-2465/2020|EPI ISL 561255|B.1.1|Gambia|2020-07-21	Africa|hCoV-19/South Africa/LR00128/2020|EPI ISL 514360|B.1.1|South Africa|2020-07-20	0.0004136913	Africa
Africa|hCoV-19/Gambia/NPHL-2469/2020|EPI ISL 561256|B.1.5.12|Gambia|2020-07-21	Africa|hCoV-19/South Africa/LR00128/2020|EPI ISL 514360|B.1.1|South Africa|2020-07-20	0.0005516794	Africa
Africa|hCoV-19/Gambia/NPHL-247/2020|EPI ISL 561257|B.1.1.293|Gambia|2020	Africa|hCoV-19/South Africa/LR00128/2020|EPI ISL 514360|B.1.1|South Africa|2020-07-20	0.0003389997	Africa
Africa|hCoV-19/Gambia/NPHL-2470/2020|EPI ISL 561258|B.1.1|Gambia|2020-07-21	Africa|hCoV-19/South Africa/LR00128/2020|EPI ISL 514360|B.1.1|South Africa|2020-07-20	0.0004136769	Africa
Africa|hCoV-19/Gambia/NPHL-2472/2020|EPI ISL 561259|B.1.5.12|Gambia|2020-07-21	Africa|hCoV-19/South Africa/LR00128/2020|EPI ISL 514360|B.1.1|South Africa|2020-07-20	0.0003447332	Africa
Africa|hCoV-19/Gambia/NPHL-2473/2020|EPI ISL 561260|B.1.5.12|Gambia|2020-07-21	Africa|hCoV-19/South Africa/LR00128/2020|EPI ISL 514360|B.1.1|South Africa|2020-07-20	0.0006104228	Africa
Africa|hCoV-19/Gambia/NPHL-2478/2020|EPI ISL 561261|B.1.5.12|Gambia|2020-07-21	Africa|hCoV-19/South Africa/LR00128/2020|EPI ISL 514360|B.1.1|South Africa|2020-07-20	0.0003830486	Africa
Africa|hCoV-19/Gambia/NPHL-2497/2020|EPI ISL 561262|B.1.1.242|Gambia|2020-07-21	Africa|hCoV-19/South Africa/LR00128/2020|EPI ISL 514360|B.1.1|South Africa|2020-07-20	0.0003829859	Africa
Africa|hCoV-19/Gambia/NPHL-2504/2020|EPI ISL 561264|B.1.5.12|Gambia|2020-07-23	Africa|hCoV-19/South Africa/LR00128/2020|EPI ISL 514360|B.1.1|South Africa|2020-07-20	0.0006156227	Africa
Africa|hCoV-19/Gambia/NPHL-2514/2020|EPI ISL 561265|B.1.5.12|Gambia|2020-07-21	Africa|hCoV-19/South Africa/LR00128/2020|EPI ISL 514360|B.1.1|South Africa|2020-07-20	0.0005516852	Africa
Africa|hCoV-19/Gambia/NPHL-2521/2020|EPI ISL 561266|B.1.5.12|Gambia|2020-07-23	Africa|hCoV-19/South Africa/LR00128/2020|EPI ISL 514360|B.1.1|South Africa|2020-07-20	0.0005516625	Africa
Africa|hCoV-19/Gambia/NPHL-2522/2020|EPI ISL 561267|B.1.1.293|Gambia|2020-07-22	Africa|hCoV-19/South Africa/LR00128/2020|EPI ISL 514360|B.1.1|South Africa|2020-07-20	0.0003795138	Africa
Africa|hCoV-19/Gambia/NPHL-2524/2020|EPI ISL 561268|B.1.1|Gambia|2020-07-24	Africa|hCoV-19/South Africa/LR00128/2020|EPI ISL 514360|B.1.1|South Africa|2020-07-20	0.0003729236	Africa
Africa|hCoV-19/Gambia/NPHL-2529/2020|EPI ISL 561269|B.1.1.293|Gambia|2020-07-21	Africa|hCoV-19/South Africa/LR00128/2020|EPI ISL 514360|B.1.1|South Africa|2020-07-20	0.0003446892	Africa
Africa|hCoV-19/Gambia/NPHL-253/2020|EPI ISL 561270|B.1.1.293|Gambia|2020	Africa|hCoV-19/South Africa/LR00128/2020|EPI ISL 514360|B.1.1|South Africa|2020-07-20	0.0003728946	Africa
Africa|hCoV-19/Gambia/NPHL-2537/2020|EPI ISL 561271|B.1.1|Gambia|2020	Africa|hCoV-19/South Africa/LR00128/2020|EPI ISL 514360|B.1.1|South Africa|2020-07-20	0.0004476916	Africa
Africa|hCoV-19/Gambia/NPHL-2538/2020|EPI ISL 561272|B.1.5.12|Gambia|2020-07-21	Africa|hCoV-19/South Africa/LR00128/2020|EPI ISL 514360|B.1.1|South Africa|2020-07-20	0.0005171604	Africa
Africa|hCoV-19/Gambia/NPHL-2550/2020|EPI ISL 561274|B.1.292|Gambia|2020-07-21	Africa|hCoV-19/South Africa/LR00128/2020|EPI ISL 514360|B.1.1|South Africa|2020-07-20	0.0004481855	Africa
Africa|hCoV-19/Gambia/NPHL-2554/2020|EPI ISL 561275|B.1.5.12|Gambia|2020	Africa|hCoV-19/South Africa/LR00128/2020|EPI ISL 514360|B.1.1|South Africa|2020-07-20	0.0004482072	Africa
Africa|hCoV-19/Gambia/NPHL-2555/2020|EPI ISL 561276|B.1.1|Gambia|2020-07-21	Africa|hCoV-19/South Africa/LR00128/2020|EPI ISL 514360|B.1.1|South Africa|2020-07-20	0.0003831084	Africa
Africa|hCoV-19/Gambia/NPHL-256/2020|EPI ISL 561277|B.1.1.293|Gambia|2020	Africa|hCoV-19/South Africa/LR00128/2020|EPI ISL 514360|B.1.1|South Africa|2020-07-20	0.0002711915	Africa
Africa|hCoV-19/Gambia/NPHL-2560/2020|EPI ISL 561278|B.1.1|Gambia|2020	Africa|hCoV-19/South Africa/LR00128/2020|EPI ISL 514360|B.1.1|South Africa|2020-07-20	0.0004136626	Africa
Africa|hCoV-19/Gambia/NPHL-2567/2020|EPI ISL 561279|B.1|Gambia|2020	Africa|hCoV-19/South Africa/LR00128/2020|EPI ISL 514360|B.1.1|South Africa|2020-07-20	0.0006443809	Africa
Africa|hCoV-19/Gambia/NPHL-2573/2020|EPI ISL 561280|B.1.1.293|Gambia|2020	Africa|hCoV-19/South Africa/LR00128/2020|EPI ISL 514360|B.1.1|South Africa|2020-07-20	0.0003447367	Africa
Africa|hCoV-19/Gambia/NPHL-2586/2020|EPI ISL 561281|B.1.5.12|Gambia|2020-07-23	Africa|hCoV-19/South Africa/LR00128/2020|EPI ISL 514360|B.1.1|South Africa|2020-07-20	0.0004526544	Africa
Africa|hCoV-19/Gambia/NPHL-2588/2020|EPI ISL 561282|B.1.1|Gambia|2020	Africa|hCoV-19/South Africa/LR00128/2020|EPI ISL 514360|B.1.1|South Africa|2020-07-20	0.0004407311	Africa
Africa|hCoV-19/Gambia/NPHL-2615/2020|EPI ISL 561283|B.1.1.293|Gambia|2020-08-18	Africa|hCoV-19/South Africa/LR00128/2020|EPI ISL 514360|B.1.1|South Africa|2020-07-20	0.0003728945	Africa
Africa|hCoV-19/Gambia/NPHL-2626/2020|EPI ISL 561284|B.1.1.293|Gambia|2020	Africa|hCoV-19/South Africa/LR00128/2020|EPI ISL 514360|B.1.1|South Africa|2020-07-20	0.0003729488	Africa
Africa|hCoV-19/Gambia/NPHL-2640/2020|EPI ISL 561285|B.1.5.12|Gambia|2020-06-17	Africa|hCoV-19/South Africa/LR00128/2020|EPI ISL 514360|B.1.1|South Africa|2020-07-20	0.0004407518	Africa
Africa|hCoV-19/Gambia/NPHL-266/2020|EPI ISL 561286|B.1.5.12|Gambia|2020	Africa|hCoV-19/South Africa/LR00128/2020|EPI ISL 514360|B.1.1|South Africa|2020-07-20	0.0005171888	Africa
Africa|hCoV-19/Gambia/NPHL-2706/2020|EPI ISL 561287|B.1.292|Gambia|2020	Africa|hCoV-19/South Africa/LR00128/2020|EPI ISL 514360|B.1.1|South Africa|2020-07-20	0.0005085684	Africa
Africa|hCoV-19/Gambia/NPHL-2712/2020|EPI ISL 561288|B.1.5.12|Gambia|2020-08-03	Africa|hCoV-19/South Africa/LR00128/2020|EPI ISL 514360|B.1.1|South Africa|2020-07-20	0.0005425465	Africa
Africa|hCoV-19/Gambia/NPHL-2727/2020|EPI ISL 561289|B.1.5.12|Gambia|2020-08-04	Africa|hCoV-19/South Africa/LR00128/2020|EPI ISL 514360|B.1.1|South Africa|2020-07-20	0.0005425227	Africa
Africa|hCoV-19/Gambia/NPHL-2729/2020|EPI ISL 561290|B.1.1|Gambia|2020-07-23	Africa|hCoV-19/South Africa/LR00128/2020|EPI ISL 514360|B.1.1|South Africa|2020-07-20	0.0004068202	Africa
Africa|hCoV-19/Gambia/NPHL-2736/2020|EPI ISL 561291|B.1.1.242|Gambia|2020-07-25	Africa|hCoV-19/South Africa/LR00128/2020|EPI ISL 514360|B.1.1|South Africa|2020-07-20	0.0004407220	Africa
Africa|hCoV-19/Gambia/NPHL-2759/2020|EPI ISL 561292|B.1.5.12|Gambia|2020-08-07	Africa|hCoV-19/South Africa/LR00128/2020|EPI ISL 514360|B.1.1|South Africa|2020-07-20	0.0005086494	Africa
Africa|hCoV-19/Gambia/NPHL-2762/2020|EPI ISL 561293|B.1.5.12|Gambia|2020-07-25	Africa|hCoV-19/South Africa/LR00128/2020|EPI ISL 514360|B.1.1|South Africa|2020-07-20	0.0005764537	Africa
Africa|hCoV-19/Gambia/NPHL-2767/2020|EPI ISL 561294|B.1.1.293|Gambia|2020-07-25	Africa|hCoV-19/South Africa/LR00128/2020|EPI ISL 514360|B.1.1|South Africa|2020-07-20	0.0004068120	Africa
Africa|hCoV-19/Gambia/NPHL-2768/2020|EPI ISL 561295|B.1.1.293|Gambia|2020-07-27	Africa|hCoV-19/South Africa/LR00128/2020|EPI ISL 514360|B.1.1|South Africa|2020-07-20	0.0003389881	Africa
Africa|hCoV-19/Gambia/NPHL-277/2020|EPI ISL 561296|B.1.5.12|Gambia|2020	Africa|hCoV-19/South Africa/LR00128/2020|EPI ISL 514360|B.1.1|South Africa|2020-07-20	0.0005425356	Africa
Africa|hCoV-19/Gambia/NPHL-2785/2020|EPI ISL 561297|B.1.1.242|Gambia|2020-07-27	Africa|hCoV-19/South Africa/LR00128/2020|EPI ISL 514360|B.1.1|South Africa|2020-07-20	0.0003728997	Africa
Africa|hCoV-19/Gambia/NPHL-2790/2020|EPI ISL 561298|B.1.1.293|Gambia|2020	Africa|hCoV-19/South Africa/LR00128/2020|EPI ISL 514360|B.1.1|South Africa|2020-07-20	0.0004068202	Africa
Africa|hCoV-19/Gambia/NPHL-2825/2020|EPI ISL 561299|B.1.5.12|Gambia|2020	Africa|hCoV-19/South Africa/LR00128/2020|EPI ISL 514360|B.1.1|South Africa|2020-07-20	0.0005424729	Africa
Africa|hCoV-19/Gambia/NPHL-287/2020|EPI ISL 561300|B.1.1.293|Gambia|2020	Africa|hCoV-19/South Africa/LR00128/2020|EPI ISL 514360|B.1.1|South Africa|2020-07-20	0.0003729147	Africa
Africa|hCoV-19/Gambia/NPHL-2889/2020|EPI ISL 561301|B.1.5.12|Gambia|2020	Africa|hCoV-19/South Africa/LR00128/2020|EPI ISL 514360|B.1.1|South Africa|2020-07-20	0.0005868592	Africa
Africa|hCoV-19/Gambia/NPHL-2892/2020|EPI ISL 561302|B.1.5.12|Gambia|2020-09-07	Africa|hCoV-19/South Africa/LR00128/2020|EPI ISL 514360|B.1.1|South Africa|2020-07-20	0.0005868592	Africa
Africa|hCoV-19/Gambia/NPHL-290/2020|EPI ISL 561303|B.1.1.293|Gambia|2020	Africa|hCoV-19/South Africa/LR00128/2020|EPI ISL 514360|B.1.1|South Africa|2020-07-20	0.0003389880	Africa
Africa|hCoV-19/Gambia/NPHL-2909/2020|EPI ISL 561304|B.1.1.293|Gambia|2020-07-26	Africa|hCoV-19/South Africa/LR00128/2020|EPI ISL 514360|B.1.1|South Africa|2020-07-20	0.0003729109	Africa
Africa|hCoV-19/Gambia/NPHL-2984/2020|EPI ISL 561307|B.1.1.293|Gambia|2020	Africa|hCoV-19/South Africa/LR00128/2020|EPI ISL 514360|B.1.1|South Africa|2020-07-20	0.0004068381	Africa
Africa|hCoV-19/Gambia/NPHL-299/2020|EPI ISL 561308|B.1.1.293|Gambia|2020	Africa|hCoV-19/South Africa/LR00128/2020|EPI ISL 514360|B.1.1|South Africa|2020-07-20	0.0003729021	Africa
Africa|hCoV-19/Gambia/NPHL-3047/2020|EPI ISL 561309|B.1.5.12|Gambia|2020-07-28	Africa|hCoV-19/South Africa/LR00128/2020|EPI ISL 514360|B.1.1|South Africa|2020-07-20	0.0005820378	Africa
Africa|hCoV-19/Gambia/NPHL-3055/2020|EPI ISL 561310|B.1.5.12|Gambia|2020-07-17	Africa|hCoV-19/South Africa/LR00128/2020|EPI ISL 514360|B.1.1|South Africa|2020-07-20	0.0005764534	Africa
Africa|hCoV-19/Gambia/NPHL-3062/2020|EPI ISL 561311|B.1.5.12|Gambia|2020	Africa|hCoV-19/South Africa/LR00128/2020|EPI ISL 514360|B.1.1|South Africa|2020-07-20	0.0005820378	Africa
Africa|hCoV-19/Gambia/NPHL-3079/2020|EPI ISL 561312|B.1.5.12|Gambia|2020-07-27	Africa|hCoV-19/South Africa/LR00128/2020|EPI ISL 514360|B.1.1|South Africa|2020-07-20	0.0005868592	Africa
Africa|hCoV-19/Gambia/NPHL-3206/2020|EPI ISL 561313|B.1.1.293|Gambia|2020	Africa|hCoV-19/South Africa/LR00128/2020|EPI ISL 514360|B.1.1|South Africa|2020-07-20	0.0004407412	Africa
Africa|hCoV-19/Gambia/NPHL-3254/2020|EPI ISL 561315|B.1.5.12|Gambia|2020-07-28	Africa|hCoV-19/South Africa/LR00128/2020|EPI ISL 514360|B.1.1|South Africa|2020-07-20	0.0005811826	Africa
Africa|hCoV-19/Gambia/NPHL-3281/2020|EPI ISL 561316|B.1.1|Gambia|2020-07-28	Africa|hCoV-19/South Africa/LR00128/2020|EPI ISL 514360|B.1.1|South Africa|2020-07-20	0.0004918014	Africa
Africa|hCoV-19/Gambia/NPHL-483B/2020|EPI ISL 561318|B.1.1|Gambia|2020	Africa|hCoV-19/South Africa/LR00128/2020|EPI ISL 514360|B.1.1|South Africa|2020-07-20	0.0004920054	Africa
Africa|hCoV-19/Gambia/NPHL-704/2020|EPI ISL 561320|B.1.1.293|Gambia|2020	Africa|hCoV-19/South Africa/LR00128/2020|EPI ISL 514360|B.1.1|South Africa|2020-07-20	0.0005862351	Africa
Africa|hCoV-19/Gambia/NPHL-737/2020|EPI ISL 561323|B.1.1.293|Gambia|2020	Africa|hCoV-19/South Africa/LR00128/2020|EPI ISL 514360|B.1.1|South Africa|2020-07-20	0.0003102063	Africa
Africa|hCoV-19/Gambia/NPHL-748/2020|EPI ISL 561324|B.1.1|Gambia|2020	Africa|hCoV-19/South Africa/LR00128/2020|EPI ISL 514360|B.1.1|South Africa|2020-07-20	0.0003729236	Africa
Africa|hCoV-19/Gambia/NPHL-758/2020|EPI ISL 561326|B.1.1.293|Gambia|2020	Africa|hCoV-19/South Africa/LR00128/2020|EPI ISL 514360|B.1.1|South Africa|2020-07-20	0.0003126846	Africa
Africa|hCoV-19/Gambia/NPHL-760/2020|EPI ISL 561327|B.1.5|Gambia|2020	Africa|hCoV-19/South Africa/LR00128/2020|EPI ISL 514360|B.1.1|South Africa|2020-07-20	0.0002390784	Africa
Africa|hCoV-19/Gambia/NPHL-790/2020|EPI ISL 561329|B.1.5|Gambia|2020	Africa|hCoV-19/South Africa/LR00128/2020|EPI ISL 514360|B.1.1|South Africa|2020-07-20	0.0002066113	Africa
Africa|hCoV-19/Gambia/NPHL-923/2020|EPI ISL 561330|B.1.5.12|Gambia|2020	Africa|hCoV-19/South Africa/LR00128/2020|EPI ISL 514360|B.1.1|South Africa|2020-07-20	0.0004746767	Africa
Africa|hCoV-19/Gambia/NPHL-930/2020|EPI ISL 561331|B.1.5|Gambia|2020	Africa|hCoV-19/South Africa/LR00128/2020|EPI ISL 514360|B.1.1|South Africa|2020-07-20	0.0002410539	Africa
Africa|hCoV-19/Gambia/NPHL-941/2020|EPI ISL 561332|B.1.5.12|Gambia|2020	Africa|hCoV-19/South Africa/LR00128/2020|EPI ISL 514360|B.1.1|South Africa|2020-07-20	0.0005085804	Africa
Africa|hCoV-19/Gambia/NPHL-956/2020|EPI ISL 561334|B.1.5.12|Gambia|2020	Africa|hCoV-19/South Africa/LR00128/2020|EPI ISL 514360|B.1.1|South Africa|2020-07-20	0.0005166260	Africa
Africa|hCoV-19/Ghana/1651 S3/2020|EPI ISL 422387|A.11|Ghana|2020-03-25	Africa|hCoV-19/South Africa/LR00128/2020|EPI ISL 514360|B.1.1|South Africa|2020-07-20	0.0006644166	Africa
Africa|hCoV-19/Ghana/1659 S14/2020|EPI ISL 422405|B.1.220|Ghana|2020-03-25	Africa|hCoV-19/South Africa/LR00128/2020|EPI ISL 514360|B.1.1|South Africa|2020-07-20	0.0003852696	Africa
Africa|hCoV-19/Ghana/2230 S4/2020|EPI ISL 422390|B.40|Ghana|2020-03-25	Africa|hCoV-19/South Africa/LR00128/2020|EPI ISL 514360|B.1.1|South Africa|2020-07-20	0.0005782911	Africa
Africa|hCoV-19/Ghana/2333 S5/2020|EPI ISL 422394|B.1.3|Ghana|2020-03-27	Africa|hCoV-19/South Africa/LR00128/2020|EPI ISL 514360|B.1.1|South Africa|2020-07-20	0.0004798050	Africa
Africa|hCoV-19/Ghana/2573 S27/2020|EPI ISL 515082|A|Ghana|2020-03-29	Africa|hCoV-19/South Africa/LR00128/2020|EPI ISL 514360|B.1.1|South Africa|2020-07-20	0.0007849830	Africa
Africa|hCoV-19/Ghana/2666 S32/2020|EPI ISL 515083|A|Ghana|2020-03-27	Africa|hCoV-19/South Africa/LR00128/2020|EPI ISL 514360|B.1.1|South Africa|2020-07-20	0.0002070103	Africa
Africa|hCoV-19/Ghana/2709 S25/2020|EPI ISL 515084|B.1|Ghana|2020-03-28	Africa|hCoV-19/South Africa/LR00128/2020|EPI ISL 514360|B.1.1|South Africa|2020-07-20	0.0005091081	Africa
Africa|hCoV-19/Ghana/2828 S6/2020|EPI ISL 422397|A.11|Ghana|2020-03-29	Africa|hCoV-19/South Africa/LR00128/2020|EPI ISL 514360|B.1.1|South Africa|2020-07-20	0.0007839214	Africa
Africa|hCoV-19/Ghana/2852 S30/2020|EPI ISL 515085|B.6|Ghana|2020-03-28	Africa|hCoV-19/South Africa/LR00128/2020|EPI ISL 514360|B.1.1|South Africa|2020-07-20	0.0002068391	Africa
Africa|hCoV-19/Ghana/2914 S8/2020|EPI ISL 422399|B.1.1|Ghana|2020-03-30	Africa|hCoV-19/South Africa/LR00128/2020|EPI ISL 514360|B.1.1|South Africa|2020-07-20	0.0002427371	Africa
Africa|hCoV-19/Ghana/34927 S20/2020|EPI ISL 515086|A.11|Ghana|2020-05-23	Africa|hCoV-19/South Africa/LR00128/2020|EPI ISL 514360|B.1.1|South Africa|2020-07-20	0.0006826988	Africa
Africa|hCoV-19/Ghana/34928 S21/2020|EPI ISL 515087|A.11|Ghana|2020-05-23	Africa|hCoV-19/South Africa/LR00128/2020|EPI ISL 514360|B.1.1|South Africa|2020-07-20	0.0007855382	Africa
Africa|hCoV-19/Ghana/34980 S22/2020|EPI ISL 515088|B.1.1|Ghana|2020-05-23	Africa|hCoV-19/South Africa/LR00128/2020|EPI ISL 514360|B.1.1|South Africa|2020-07-20	0.0002425715	Africa
Africa|hCoV-19/Ghana/34983 S40/2020|EPI ISL 515089|B.1.1|Ghana|2020-05-23	Africa|hCoV-19/South Africa/LR00128/2020|EPI ISL 514360|B.1.1|South Africa|2020-07-20	0.0003071548	Africa
Africa|hCoV-19/Ghana/35012 S17/2020|EPI ISL 515090|B.1.1|Ghana|2020-05-23	Africa|hCoV-19/South Africa/LR00128/2020|EPI ISL 514360|B.1.1|South Africa|2020-07-20	0.0003050935	Africa
Africa|hCoV-19/Ghana/35019 S18/2020|EPI ISL 515091|B.1.1|Ghana|2020-05-23	Africa|hCoV-19/South Africa/LR00128/2020|EPI ISL 514360|B.1.1|South Africa|2020-07-20	0.0002064052	Africa
Africa|hCoV-19/Ghana/35183 S24/2020|EPI ISL 515092|A|Ghana|2020-05-24	Africa|hCoV-19/South Africa/LR00128/2020|EPI ISL 514360|B.1.1|South Africa|2020-07-20	0.0002086586	Africa
Africa|hCoV-19/Ghana/35280 S41/2020|EPI ISL 515093|A|Ghana|2020-05-24	Africa|hCoV-19/South Africa/LR00128/2020|EPI ISL 514360|B.1.1|South Africa|2020-07-20	0.0006891831	Africa
Africa|hCoV-19/Ghana/35394 S49/2020|EPI ISL 515094|B.1.1.307|Ghana|2020-05-24	Africa|hCoV-19/South Africa/LR00128/2020|EPI ISL 514360|B.1.1|South Africa|2020-07-20	0.0002412117	Africa
Africa|hCoV-19/Ghana/35466 S19/2020|EPI ISL 515095|B.1.1|Ghana|2020-05-24	Africa|hCoV-19/South Africa/LR00128/2020|EPI ISL 514360|B.1.1|South Africa|2020-07-20	0.0002729343	Africa
Africa|hCoV-19/Ghana/35563 S37/2020|EPI ISL 515096|A.11|Ghana|2020-05-24	Africa|hCoV-19/South Africa/LR00128/2020|EPI ISL 514360|B.1.1|South Africa|2020-07-20	0.0008139441	Africa
Africa|hCoV-19/Ghana/36523 S23/2020|EPI ISL 515097|A|Ghana|2020-05-27	Africa|hCoV-19/South Africa/LR00128/2020|EPI ISL 514360|B.1.1|South Africa|2020-07-20	0.0003454438	Africa
Africa|hCoV-19/Ghana/81216 S36/2020|EPI ISL 515098|A|Ghana|2020-05-20	Africa|hCoV-19/South Africa/LR00128/2020|EPI ISL 514360|B.1.1|South Africa|2020-07-20	0.0007842413	Africa
Africa|hCoV-19/Ghana/81219 S34/2020|EPI ISL 515099|B.1.1|Ghana|2020-05-20	Africa|hCoV-19/South Africa/LR00128/2020|EPI ISL 514360|B.1.1|South Africa|2020-07-20	0.0002048691	Africa
Africa|hCoV-19/Ghana/82879 S48/2020|EPI ISL 515100|B.1|Ghana|2020-05-20	Africa|hCoV-19/South Africa/LR00128/2020|EPI ISL 514360|B.1.1|South Africa|2020-07-20	0.0005118425	Africa
Africa|hCoV-19/Ghana/83637 S29/2020|EPI ISL 515101|B.1.1|Ghana|2020-05-22	Africa|hCoV-19/South Africa/LR00128/2020|EPI ISL 514360|B.1.1|South Africa|2020-07-20	0.0002382194	Africa
Africa|hCoV-19/Ghana/84049 S31/2020|EPI ISL 515102|B.1|Ghana|2020-05-25	Africa|hCoV-19/South Africa/LR00128/2020|EPI ISL 514360|B.1.1|South Africa|2020-07-20	0.0005437797	Africa
Africa|hCoV-19/Ghana/84162 S45/2020|EPI ISL 515103|A|Ghana|2020-04-25	Africa|hCoV-19/South Africa/LR00128/2020|EPI ISL 514360|B.1.1|South Africa|2020-07-20	0.0006547267	Africa
Africa|hCoV-19/Ghana/84182 S43/2020|EPI ISL 515104|B.1.1|Ghana|2020-05-25	Africa|hCoV-19/South Africa/LR00128/2020|EPI ISL 514360|B.1.1|South Africa|2020-07-20	0.0003786165	Africa
Africa|hCoV-19/Ghana/84210 S44/2020|EPI ISL 515105|A|Ghana|2020-05-24	Africa|hCoV-19/South Africa/LR00128/2020|EPI ISL 514360|B.1.1|South Africa|2020-07-20	0.0007174855	Africa
Africa|hCoV-19/Ghana/84218 S47/2020|EPI ISL 515106|A|Ghana|2020-05-25	Africa|hCoV-19/South Africa/LR00128/2020|EPI ISL 514360|B.1.1|South Africa|2020-07-20	0.0007933050	Africa
Africa|hCoV-19/Ghana/84260 S28/2020|EPI ISL 515107|A|Ghana|2020-05-25	Africa|hCoV-19/South Africa/LR00128/2020|EPI ISL 514360|B.1.1|South Africa|2020-07-20	0.0006845141	Africa
Africa|hCoV-19/Ghana/84279 S42/2020|EPI ISL 515108|B.1|Ghana|2020-05-25	Africa|hCoV-19/South Africa/LR00128/2020|EPI ISL 514360|B.1.1|South Africa|2020-07-20	0.0005456895	Africa
Africa|hCoV-19/Ghana/84301 S35/2020|EPI ISL 515109|A.11|Ghana|2020-05-24	Africa|hCoV-19/South Africa/LR00128/2020|EPI ISL 514360|B.1.1|South Africa|2020-07-20	0.0006669180	Africa
Africa|hCoV-19/Ghana/84430 S51/2020|EPI ISL 515110|B.1.1.307|Ghana|2020-05-25	Africa|hCoV-19/South Africa/LR00128/2020|EPI ISL 514360|B.1.1|South Africa|2020-07-20	0.0002388011	Africa
Africa|hCoV-19/Ghana/84438 S50/2020|EPI ISL 515111|A|Ghana|2020-05-24	Africa|hCoV-19/South Africa/LR00128/2020|EPI ISL 514360|B.1.1|South Africa|2020-07-20	0.0006819472	Africa
Africa|hCoV-19/Ghana/84484 S16/2020|EPI ISL 515112|B.1.1|Ghana|2020-05-25	Africa|hCoV-19/South Africa/LR00128/2020|EPI ISL 514360|B.1.1|South Africa|2020-07-20	0.0003102490	Africa
Africa|hCoV-19/Ghana/KATH23/2020|EPI ISL 515181|A.11|Ghana|2020-03-22	Africa|hCoV-19/South Africa/LR00128/2020|EPI ISL 514360|B.1.1|South Africa|2020-07-20	0.0006443505	Africa
Africa|hCoV-19/Ghana/TTH10/2020|EPI ISL 515182|A|Ghana|2020-03-27	Africa|hCoV-19/South Africa/LR00128/2020|EPI ISL 514360|B.1.1|South Africa|2020-07-20	0.0006103630	Africa
Africa|hCoV-19/Ghana/TTH11/2020|EPI ISL 515183|A|Ghana|2020-03-27	Africa|hCoV-19/South Africa/LR00128/2020|EPI ISL 514360|B.1.1|South Africa|2020-07-20	0.0006123976	Africa
Africa|hCoV-19/Ghana/TTH6/2020|EPI ISL 515248|A|Ghana|2020-03-27	Africa|hCoV-19/South Africa/LR00128/2020|EPI ISL 514360|B.1.1|South Africa|2020-07-20	0.0006411419	Africa
Africa|hCoV-19/Kenya/C1092/2020|EPI ISL 457849|B.1.5|Kenya|2020-04-18	Africa|hCoV-19/South Africa/LR00128/2020|EPI ISL 514360|B.1.1|South Africa|2020-07-20	0.0003498977	Africa
Africa|hCoV-19/Kenya/C1102/2020|EPI ISL 568708|B.1.5|Kenya|2020-04-19	Africa|hCoV-19/South Africa/LR00128/2020|EPI ISL 514360|B.1.1|South Africa|2020-07-20	0.0004455344	Africa
Africa|hCoV-19/Kenya/C1162/2020|EPI ISL 457850|B.1.5|Kenya|2020-04-19	Africa|hCoV-19/South Africa/LR00128/2020|EPI ISL 514360|B.1.1|South Africa|2020-07-20	0.0003115848	Africa
Africa|hCoV-19/Kenya/C1216/2020|EPI ISL 457854|B.1.5|Kenya|2020-04-19	Africa|hCoV-19/South Africa/LR00128/2020|EPI ISL 514360|B.1.1|South Africa|2020-07-20	0.0003389958	Africa
Africa|hCoV-19/Kenya/C1292/2020|EPI ISL 457856|B|Kenya|2020-04-20	Africa|hCoV-19/South Africa/LR00128/2020|EPI ISL 514360|B.1.1|South Africa|2020-07-20	0.0003428341	Africa
Africa|hCoV-19/Kenya/C1357/2020|EPI ISL 457858|B.1.5|Kenya|2020-04-20	Africa|hCoV-19/South Africa/LR00128/2020|EPI ISL 514360|B.1.1|South Africa|2020-07-20	0.0003161483	Africa
Africa|hCoV-19/Kenya/C1422/2020|EPI ISL 457861|B.1|Kenya|2020-04-20	Africa|hCoV-19/South Africa/LR00128/2020|EPI ISL 514360|B.1.1|South Africa|2020-07-20	0.0003529067	Africa
Africa|hCoV-19/Kenya/C1499/2020|EPI ISL 457863|B.1.5|Kenya|2020-04-20	Africa|hCoV-19/South Africa/LR00128/2020|EPI ISL 514360|B.1.1|South Africa|2020-07-20	0.0003428034	Africa
Africa|hCoV-19/Kenya/C1646/2020|EPI ISL 457865|B.1.5|Kenya|2020-04-21	Africa|hCoV-19/South Africa/LR00128/2020|EPI ISL 514360|B.1.1|South Africa|2020-07-20	0.0003227336	Africa
Africa|hCoV-19/Kenya/C1739/2020|EPI ISL 457866|B|Kenya|2020-04-22	Africa|hCoV-19/South Africa/LR00128/2020|EPI ISL 514360|B.1.1|South Africa|2020-07-20	0.0003518849	Africa
Africa|hCoV-19/Kenya/C1751/2020|EPI ISL 457867|B.1.5|Kenya|2020-04-22	Africa|hCoV-19/South Africa/LR00128/2020|EPI ISL 514360|B.1.1|South Africa|2020-07-20	0.0003050900	Africa
Africa|hCoV-19/Kenya/C21582/2020|EPI ISL 568872|B.1|Kenya|2020-06-22	Africa|hCoV-19/South Africa/LR00128/2020|EPI ISL 514360|B.1.1|South Africa|2020-07-20	0.0005425336	Africa
Africa|hCoV-19/Kenya/C22/2020|EPI ISL 457845|B.1.5|Kenya|2020-03-17	Africa|hCoV-19/South Africa/LR00128/2020|EPI ISL 514360|B.1.1|South Africa|2020-07-20	0.0003193676	Africa
Africa|hCoV-19/Kenya/C2439/2020|EPI ISL 457877|B.1.5|Kenya|2020-04-24	Africa|hCoV-19/South Africa/LR00128/2020|EPI ISL 514360|B.1.1|South Africa|2020-07-20	0.0003767299	Africa
Africa|hCoV-19/Kenya/C2449/2020|EPI ISL 457878|B.1.5|Kenya|2020-04-24	Africa|hCoV-19/South Africa/LR00128/2020|EPI ISL 514360|B.1.1|South Africa|2020-07-20	0.0003475808	Africa
Africa|hCoV-19/Kenya/C2469/2020|EPI ISL 457879|B.1.5|Kenya|2020-04-24	Africa|hCoV-19/South Africa/LR00128/2020|EPI ISL 514360|B.1.1|South Africa|2020-07-20	0.0003096557	Africa
Africa|hCoV-19/Kenya/C253/2020|EPI ISL 457868|B.1|Kenya|2020-04-03	Africa|hCoV-19/South Africa/LR00128/2020|EPI ISL 514360|B.1.1|South Africa|2020-07-20	0.0003390110	Africa
Africa|hCoV-19/Kenya/C256/2020|EPI ISL 568697|B.1.5|Kenya|2020-04-04	Africa|hCoV-19/South Africa/LR00128/2020|EPI ISL 514360|B.1.1|South Africa|2020-07-20	0.0003875726	Africa
Africa|hCoV-19/Kenya/C2582/2020|EPI ISL 457883|B.1.5|Kenya|2020-04-25	Africa|hCoV-19/South Africa/LR00128/2020|EPI ISL 514360|B.1.1|South Africa|2020-07-20	0.0003839786	Africa
Africa|hCoV-19/Kenya/C2685/2020|EPI ISL 457884|B.1.5|Kenya|2020-04-25	Africa|hCoV-19/South Africa/LR00128/2020|EPI ISL 514360|B.1.1|South Africa|2020-07-20	0.0003735906	Africa
Africa|hCoV-19/Kenya/C2777/2020|EPI ISL 457887|B.1|Kenya|2020-04-26	Africa|hCoV-19/South Africa/LR00128/2020|EPI ISL 514360|B.1.1|South Africa|2020-07-20	0.0003225948	Africa
Africa|hCoV-19/Kenya/C2826/2020|EPI ISL 457891|B.1.5|Kenya|2020-04-27	Africa|hCoV-19/South Africa/LR00128/2020|EPI ISL 514360|B.1.1|South Africa|2020-07-20	0.0003081925	Africa
Africa|hCoV-19/Kenya/C2847/2020|EPI ISL 457892|B.1.5|Kenya|2020-04-27	Africa|hCoV-19/South Africa/LR00128/2020|EPI ISL 514360|B.1.1|South Africa|2020-07-20	0.0003190276	Africa
Africa|hCoV-19/Kenya/C293/2020|EPI ISL 457871|A|Kenya|2020-04-04	Africa|hCoV-19/South Africa/LR00128/2020|EPI ISL 514360|B.1.1|South Africa|2020-07-20	0.0006330022	Africa
Africa|hCoV-19/Kenya/C310/2020|EPI ISL 457874|B.4|Kenya|2020-04-04	Africa|hCoV-19/South Africa/LR00128/2020|EPI ISL 514360|B.1.1|South Africa|2020-07-20	0.0007952926	Africa
Africa|hCoV-19/Kenya/C3129/2020|EPI ISL 457897|B.1.5|Kenya|2020-04-28	Africa|hCoV-19/South Africa/LR00128/2020|EPI ISL 514360|B.1.1|South Africa|2020-07-20	0.0003408177	Africa
Africa|hCoV-19/Kenya/C314/2020|EPI ISL 457875|A|Kenya|2020-04-04	Africa|hCoV-19/South Africa/LR00128/2020|EPI ISL 514360|B.1.1|South Africa|2020-07-20	0.0006782245	Africa
Africa|hCoV-19/Kenya/C316/2020|EPI ISL 457876|B.4|Kenya|2020-04-04	Africa|hCoV-19/South Africa/LR00128/2020|EPI ISL 514360|B.1.1|South Africa|2020-07-20	0.0008026829	Africa
Africa|hCoV-19/Kenya/C3194/2020|EPI ISL 457901|B.1.5|Kenya|2020-04-28	Africa|hCoV-19/South Africa/LR00128/2020|EPI ISL 514360|B.1.1|South Africa|2020-07-20	0.0003839688	Africa
Africa|hCoV-19/Kenya/C3205/2020|EPI ISL 457902|B.1.5|Kenya|2020-04-28	Africa|hCoV-19/South Africa/LR00128/2020|EPI ISL 514360|B.1.1|South Africa|2020-07-20	0.0003113153	Africa
Africa|hCoV-19/Kenya/C3208/2020|EPI ISL 457903|B.1.5|Kenya|2020-04-28	Africa|hCoV-19/South Africa/LR00128/2020|EPI ISL 514360|B.1.1|South Africa|2020-07-20	0.0003153506	Africa
Africa|hCoV-19/Kenya/C3381/2020|EPI ISL 568714|B.1.5|Kenya|2020-04-30	Africa|hCoV-19/South Africa/LR00128/2020|EPI ISL 514360|B.1.1|South Africa|2020-07-20	0.0003424430	Africa
Africa|hCoV-19/Kenya/C3427/2020|EPI ISL 457906|B.1.5|Kenya|2020-04-29	Africa|hCoV-19/South Africa/LR00128/2020|EPI ISL 514360|B.1.1|South Africa|2020-07-20	0.0003763422	Africa
Africa|hCoV-19/Kenya/C3457/2020|EPI ISL 568715|B.1|Kenya|2020-04-30	Africa|hCoV-19/South Africa/LR00128/2020|EPI ISL 514360|B.1.1|South Africa|2020-07-20	0.0004155341	Africa
Africa|hCoV-19/Kenya/C3739/2020|EPI ISL 568717|B.1.5|Kenya|2020-05-04	Africa|hCoV-19/South Africa/LR00128/2020|EPI ISL 514360|B.1.1|South Africa|2020-07-20	0.0003081924	Africa
Africa|hCoV-19/Kenya/C389/2020|EPI ISL 568698|B.1.5|Kenya|2020-04-07	Africa|hCoV-19/South Africa/LR00128/2020|EPI ISL 514360|B.1.1|South Africa|2020-07-20	0.0003109499	Africa
Africa|hCoV-19/Kenya/C3980/2020|EPI ISL 568719|B.1|Kenya|2020-05-05	Africa|hCoV-19/South Africa/LR00128/2020|EPI ISL 514360|B.1.1|South Africa|2020-07-20	0.0003448245	Africa
Africa|hCoV-19/Kenya/C4083/2020|EPI ISL 568721|B.1.5|Kenya|2020-05-05	Africa|hCoV-19/South Africa/LR00128/2020|EPI ISL 514360|B.1.1|South Africa|2020-07-20	0.0003893779	Africa
Africa|hCoV-19/Kenya/C4195/2020|EPI ISL 568723|B.1.5|Kenya|2020-06-05	Africa|hCoV-19/South Africa/LR00128/2020|EPI ISL 514360|B.1.1|South Africa|2020-07-20	0.0003081926	Africa
Africa|hCoV-19/Kenya/C4199/2020|EPI ISL 568724|B.1.5|Kenya|2020-05-06	Africa|hCoV-19/South Africa/LR00128/2020|EPI ISL 514360|B.1.1|South Africa|2020-07-20	0.0003805297	Africa
Africa|hCoV-19/Kenya/C4214/2020|EPI ISL 568725|B.1|Kenya|2020-06-05	Africa|hCoV-19/South Africa/LR00128/2020|EPI ISL 514360|B.1.1|South Africa|2020-07-20	0.0003389962	Africa
Africa|hCoV-19/Kenya/C4419/2020|EPI ISL 568727|B.1|Kenya|2020-05-07	Africa|hCoV-19/South Africa/LR00128/2020|EPI ISL 514360|B.1.1|South Africa|2020-07-20	0.0004072081	Africa
Africa|hCoV-19/Kenya/C4420/2020|EPI ISL 568728|B.1.5|Kenya|2020-05-07	Africa|hCoV-19/South Africa/LR00128/2020|EPI ISL 514360|B.1.1|South Africa|2020-07-20	0.0003839960	Africa
Africa|hCoV-19/Kenya/C4585/2020|EPI ISL 568730|B.1.5|Kenya|2020-05-08	Africa|hCoV-19/South Africa/LR00128/2020|EPI ISL 514360|B.1.1|South Africa|2020-07-20	0.0003424584	Africa
Africa|hCoV-19/Kenya/C460/2020|EPI ISL 457910|B.1.5|Kenya|2020-04-08	Africa|hCoV-19/South Africa/LR00128/2020|EPI ISL 514360|B.1.1|South Africa|2020-07-20	0.0003161259	Africa
Africa|hCoV-19/Kenya/C4691/2020|EPI ISL 568733|B.1.5|Kenya|2020-05-09	Africa|hCoV-19/South Africa/LR00128/2020|EPI ISL 514360|B.1.1|South Africa|2020-07-20	0.0003118440	Africa
Africa|hCoV-19/Kenya/C4710/2020|EPI ISL 568735|B.1.5|Kenya|2020-05-08	Africa|hCoV-19/South Africa/LR00128/2020|EPI ISL 514360|B.1.1|South Africa|2020-07-20	0.0004068296	Africa
Africa|hCoV-19/Kenya/C4717/2020|EPI ISL 568737|B.1.5|Kenya|2020-05-08	Africa|hCoV-19/South Africa/LR00128/2020|EPI ISL 514360|B.1.1|South Africa|2020-07-20	0.0003580741	Africa
Africa|hCoV-19/Kenya/C4872/2020|EPI ISL 568741|B.1.5|Kenya|2020-05-08	Africa|hCoV-19/South Africa/LR00128/2020|EPI ISL 514360|B.1.1|South Africa|2020-07-20	0.0003457015	Africa
Africa|hCoV-19/Kenya/C4895/2020|EPI ISL 568742|B.1.5|Kenya|2020-05-08	Africa|hCoV-19/South Africa/LR00128/2020|EPI ISL 514360|B.1.1|South Africa|2020-07-20	0.0004152181	Africa
Africa|hCoV-19/Kenya/C5008/2020|EPI ISL 568744|B.1|Kenya|2020-05-08	Africa|hCoV-19/South Africa/LR00128/2020|EPI ISL 514360|B.1.1|South Africa|2020-07-20	0.0003497721	Africa
Africa|hCoV-19/Kenya/C5011/2020|EPI ISL 568745|B.1.5|Kenya|2020-05-08	Africa|hCoV-19/South Africa/LR00128/2020|EPI ISL 514360|B.1.1|South Africa|2020-07-20	0.0003771769	Africa
Africa|hCoV-19/Kenya/C5119/2020|EPI ISL 568750|B.1|Kenya|2020-05-09	Africa|hCoV-19/South Africa/LR00128/2020|EPI ISL 514360|B.1.1|South Africa|2020-07-20	0.0003424819	Africa
Africa|hCoV-19/Kenya/C5177/2020|EPI ISL 568752|B.1.5|Kenya|2020-05-09	Africa|hCoV-19/South Africa/LR00128/2020|EPI ISL 514360|B.1.1|South Africa|2020-07-20	0.0003459611	Africa
Africa|hCoV-19/Kenya/C5178/2020|EPI ISL 568753|B.1.5|Kenya|2020-05-09	Africa|hCoV-19/South Africa/LR00128/2020|EPI ISL 514360|B.1.1|South Africa|2020-07-20	0.0003530436	Africa
Africa|hCoV-19/Kenya/C5246/2020|EPI ISL 568754|B.1.5|Kenya|2020-05-09	Africa|hCoV-19/South Africa/LR00128/2020|EPI ISL 514360|B.1.1|South Africa|2020-07-20	0.0003428268	Africa
Africa|hCoV-19/Kenya/C5288/2020|EPI ISL 568755|B.1.5|Kenya|2020-05-10	Africa|hCoV-19/South Africa/LR00128/2020|EPI ISL 514360|B.1.1|South Africa|2020-07-20	0.0004158050	Africa
Africa|hCoV-19/Kenya/C5289/2020|EPI ISL 568756|B.1.5|Kenya|2020-05-10	Africa|hCoV-19/South Africa/LR00128/2020|EPI ISL 514360|B.1.1|South Africa|2020-07-20	0.0003177325	Africa
Africa|hCoV-19/Kenya/C5328/2020|EPI ISL 568760|B.1.5|Kenya|2020-05-10	Africa|hCoV-19/South Africa/LR00128/2020|EPI ISL 514360|B.1.1|South Africa|2020-07-20	0.0003460243	Africa
Africa|hCoV-19/Kenya/C5335/2020|EPI ISL 568762|B.1.5|Kenya|2020-05-10	Africa|hCoV-19/South Africa/LR00128/2020|EPI ISL 514360|B.1.1|South Africa|2020-07-20	0.0003463240	Africa
Africa|hCoV-19/Kenya/C5384/2020|EPI ISL 568764|B.1.5|Kenya|2020-05-10	Africa|hCoV-19/South Africa/LR00128/2020|EPI ISL 514360|B.1.1|South Africa|2020-07-20	0.0004068296	Africa
Africa|hCoV-19/Kenya/C54/2020|EPI ISL 457847|B.1|Kenya|2020-03-24	Africa|hCoV-19/South Africa/LR00128/2020|EPI ISL 514360|B.1.1|South Africa|2020-07-20	0.0003800790	Africa
Africa|hCoV-19/Kenya/C544/2020|EPI ISL 457911|B.1.5|Kenya|2020-04-10	Africa|hCoV-19/South Africa/LR00128/2020|EPI ISL 514360|B.1.1|South Africa|2020-07-20	0.0003161373	Africa
Africa|hCoV-19/Kenya/C5442/2020|EPI ISL 568767|B.1.5|Kenya|2020-05-10	Africa|hCoV-19/South Africa/LR00128/2020|EPI ISL 514360|B.1.1|South Africa|2020-07-20	0.0003767300	Africa
Africa|hCoV-19/Kenya/C569/2020|EPI ISL 568700|B.1|Kenya|2020-04-12	Africa|hCoV-19/South Africa/LR00128/2020|EPI ISL 514360|B.1.1|South Africa|2020-07-20	0.0003527202	Africa
Africa|hCoV-19/Kenya/C5695/2020|EPI ISL 568770|B.1.5|Kenya|2020-05-11	Africa|hCoV-19/South Africa/LR00128/2020|EPI ISL 514360|B.1.1|South Africa|2020-07-20	0.0004109951	Africa
Africa|hCoV-19/Kenya/C5701/2020|EPI ISL 568772|B.1|Kenya|2020-05-11	Africa|hCoV-19/South Africa/LR00128/2020|EPI ISL 514360|B.1.1|South Africa|2020-07-20	0.0003424666	Africa
Africa|hCoV-19/Kenya/C571/2020|EPI ISL 568702|A|Kenya|2020-04-12	Africa|hCoV-19/South Africa/LR00128/2020|EPI ISL 514360|B.1.1|South Africa|2020-07-20	0.0006442847	Africa
Africa|hCoV-19/Kenya/C5767/2020|EPI ISL 568773|B.1.5|Kenya|2020-05-11	Africa|hCoV-19/South Africa/LR00128/2020|EPI ISL 514360|B.1.1|South Africa|2020-07-20	0.0004585654	Africa
Africa|hCoV-19/Kenya/C5811/2020|EPI ISL 568775|B.1.5|Kenya|2020-05-11	Africa|hCoV-19/South Africa/LR00128/2020|EPI ISL 514360|B.1.1|South Africa|2020-07-20	0.0003424666	Africa
Africa|hCoV-19/Kenya/C5813/2020|EPI ISL 568776|B.1|Kenya|2020-05-11	Africa|hCoV-19/South Africa/LR00128/2020|EPI ISL 514360|B.1.1|South Africa|2020-07-20	0.0003459611	Africa
Africa|hCoV-19/Kenya/C5835/2020|EPI ISL 568777|B.1.5|Kenya|2020-05-12	Africa|hCoV-19/South Africa/LR00128/2020|EPI ISL 514360|B.1.1|South Africa|2020-07-20	0.0003803061	Africa
Africa|hCoV-19/Kenya/C587/2020|EPI ISL 457912|B.1.5|Kenya|2020-04-11	Africa|hCoV-19/South Africa/LR00128/2020|EPI ISL 514360|B.1.1|South Africa|2020-07-20	0.0003159482	Africa
Africa|hCoV-19/Kenya/C589/2020|EPI ISL 457913|B.1.5|Kenya|2020-04-11	Africa|hCoV-19/South Africa/LR00128/2020|EPI ISL 514360|B.1.1|South Africa|2020-07-20	0.0003108529	Africa
Africa|hCoV-19/Kenya/C5902/2020|EPI ISL 568779|B.1.5|Kenya|2020-05-12	Africa|hCoV-19/South Africa/LR00128/2020|EPI ISL 514360|B.1.1|South Africa|2020-07-20	0.0003463685	Africa
Africa|hCoV-19/Kenya/C5911/2020|EPI ISL 568780|B.1.5|Kenya|2020-05-12	Africa|hCoV-19/South Africa/LR00128/2020|EPI ISL 514360|B.1.1|South Africa|2020-07-20	0.0003493532	Africa
Africa|hCoV-19/Kenya/C5914/2020|EPI ISL 568782|B.1.5|Kenya|2020-05-12	Africa|hCoV-19/South Africa/LR00128/2020|EPI ISL 514360|B.1.1|South Africa|2020-07-20	0.0003770917	Africa
Africa|hCoV-19/Kenya/C6186/2020|EPI ISL 568787|B.1.5|Kenya|2020-05-13	Africa|hCoV-19/South Africa/LR00128/2020|EPI ISL 514360|B.1.1|South Africa|2020-07-20	0.0004152380	Africa
Africa|hCoV-19/Kenya/C6255/2020|EPI ISL 568790|B.1.1.33|Kenya|2020-05-13	Africa|hCoV-19/South Africa/LR00128/2020|EPI ISL 514360|B.1.1|South Africa|2020-07-20	0.0004112430	Africa
Africa|hCoV-19/Kenya/C6298/2020|EPI ISL 568792|B.1|Kenya|2020-05-13	Africa|hCoV-19/South Africa/LR00128/2020|EPI ISL 514360|B.1.1|South Africa|2020-07-20	0.0003526541	Africa
Africa|hCoV-19/Kenya/C6369/2020|EPI ISL 568794|B.1|Kenya|2020-05-14	Africa|hCoV-19/South Africa/LR00128/2020|EPI ISL 514360|B.1.1|South Africa|2020-07-20	0.0004226260	Africa
Africa|hCoV-19/Kenya/C6380/2020|EPI ISL 568798|B.1.5|Kenya|2020-05-15	Africa|hCoV-19/South Africa/LR00128/2020|EPI ISL 514360|B.1.1|South Africa|2020-07-20	0.0003176654	Africa
Africa|hCoV-19/Kenya/C6384/2020|EPI ISL 568799|B.1|Kenya|2020-05-14	Africa|hCoV-19/South Africa/LR00128/2020|EPI ISL 514360|B.1.1|South Africa|2020-07-20	0.0003458211	Africa
Africa|hCoV-19/Kenya/C639/2020|EPI ISL 568703|B|Kenya|2020-04-14	Africa|hCoV-19/South Africa/LR00128/2020|EPI ISL 514360|B.1.1|South Africa|2020-07-20	0.0004580901	Africa
Africa|hCoV-19/Kenya/C6518/2020|EPI ISL 568803|B.1.5|Kenya|2020-05-14	Africa|hCoV-19/South Africa/LR00128/2020|EPI ISL 514360|B.1.1|South Africa|2020-07-20	0.0003866190	Africa
Africa|hCoV-19/Kenya/C6524/2020|EPI ISL 568805|A|Kenya|2020-05-14	Africa|hCoV-19/South Africa/LR00128/2020|EPI ISL 514360|B.1.1|South Africa|2020-07-20	0.0006614625	Africa
Africa|hCoV-19/Kenya/C656/2020|EPI ISL 457915|B.1.5|Kenya|2020-04-13	Africa|hCoV-19/South Africa/LR00128/2020|EPI ISL 514360|B.1.1|South Africa|2020-07-20	0.0003729374	Africa
Africa|hCoV-19/Kenya/C6564/2020|EPI ISL 568806|B.1.5|Kenya|2020-05-14	Africa|hCoV-19/South Africa/LR00128/2020|EPI ISL 514360|B.1.1|South Africa|2020-07-20	0.0004273250	Africa
Africa|hCoV-19/Kenya/C6878/2020|EPI ISL 568813|B.1.1|Kenya|2020-05-15	Africa|hCoV-19/South Africa/LR00128/2020|EPI ISL 514360|B.1.1|South Africa|2020-07-20	0.0002138483	Africa
Africa|hCoV-19/Kenya/C6914/2020|EPI ISL 568817|B.1|Kenya|2020-05-15	Africa|hCoV-19/South Africa/LR00128/2020|EPI ISL 514360|B.1.1|South Africa|2020-07-20	0.0004541600	Africa
Africa|hCoV-19/Kenya/C7081/2020|EPI ISL 568824|B.1.5|Kenya|2020-05-16	Africa|hCoV-19/South Africa/LR00128/2020|EPI ISL 514360|B.1.1|South Africa|2020-07-20	0.0003594806	Africa
Africa|hCoV-19/Kenya/C713/2020|EPI ISL 457920|B.1.5|Kenya|2020-04-14	Africa|hCoV-19/South Africa/LR00128/2020|EPI ISL 514360|B.1.1|South Africa|2020-07-20	0.0003390108	Africa
Africa|hCoV-19/Kenya/C7579/2020|EPI ISL 568842|A|Kenya|2020-05-16	Africa|hCoV-19/South Africa/LR00128/2020|EPI ISL 514360|B.1.1|South Africa|2020-07-20	0.0006981725	Africa
Africa|hCoV-19/Kenya/C7605/2020|EPI ISL 568847|A|Kenya|2020-05-16	Africa|hCoV-19/South Africa/LR00128/2020|EPI ISL 514360|B.1.1|South Africa|2020-07-20	0.0006848655	Africa
Africa|hCoV-19/Kenya/C787/2020|EPI ISL 457921|B.1.5|Kenya|2020-04-15	Africa|hCoV-19/South Africa/LR00128/2020|EPI ISL 514360|B.1.1|South Africa|2020-07-20	0.0003050904	Africa
Africa|hCoV-19/Kenya/C7949/2020|EPI ISL 568852|B.1|Kenya|2020-05-18	Africa|hCoV-19/South Africa/LR00128/2020|EPI ISL 514360|B.1.1|South Africa|2020-07-20	0.0004200271	Africa
Africa|hCoV-19/Kenya/C815/2020|EPI ISL 568706|B.1|Kenya|2020-04-16	Africa|hCoV-19/South Africa/LR00128/2020|EPI ISL 514360|B.1.1|South Africa|2020-07-20	0.0003843029	Africa
Africa|hCoV-19/Kenya/C8240/2020|EPI ISL 568855|B.1.5|Kenya|2020-05-19	Africa|hCoV-19/South Africa/LR00128/2020|EPI ISL 514360|B.1.1|South Africa|2020-07-20	0.0003514430	Africa
Africa|hCoV-19/Kenya/C926/2020|EPI ISL 457928|B.1.5|Kenya|2020-04-17	Africa|hCoV-19/South Africa/LR00128/2020|EPI ISL 514360|B.1.1|South Africa|2020-07-20	0.0003410222	Africa
Africa|hCoV-19/Kenya/D5/2020|EPI ISL 457999|B.1|Kenya|2020-05-22	Africa|hCoV-19/South Africa/LR00128/2020|EPI ISL 514360|B.1.1|South Africa|2020-07-20	0.0005904868	Africa
Africa|hCoV-19/Kenya/D6/2020|EPI ISL 458000|B.40|Kenya|2020-03-17	Africa|hCoV-19/South Africa/LR00128/2020|EPI ISL 514360|B.1.1|South Africa|2020-07-20	0.0007150330	Africa
Africa|hCoV-19/Kenya/NIC 059/2020|EPI ISL 457827|B.40|Kenya|2020-03	Africa|hCoV-19/South Africa/LR00128/2020|EPI ISL 514360|B.1.1|South Africa|2020-07-20	0.0006507855	Africa
Africa|hCoV-19/Kenya/NIC 084/2020|EPI ISL 457828|B|Kenya|2020-03	Africa|hCoV-19/South Africa/LR00128/2020|EPI ISL 514360|B.1.1|South Africa|2020-07-20	0.0006103756	Africa
Africa|hCoV-19/Kenya/NIC 087/2020|EPI ISL 457829|B.1.1.20|Kenya|2020-03	Africa|hCoV-19/South Africa/LR00128/2020|EPI ISL 514360|B.1.1|South Africa|2020-07-20	0.0002390678	Africa
Africa|hCoV-19/Kenya/NIC 089/2020|EPI ISL 457830|B.1.1.20|Kenya|2020-03	Africa|hCoV-19/South Africa/LR00128/2020|EPI ISL 514360|B.1.1|South Africa|2020-07-20	0.0002478614	Africa
Africa|hCoV-19/Kenya/NIC 168/2020|EPI ISL 457832|B.1.255|Kenya|2020-03	Africa|hCoV-19/South Africa/LR00128/2020|EPI ISL 514360|B.1.1|South Africa|2020-07-20	0.0003840767	Africa
Africa|hCoV-19/Kenya/NIC 187/2020|EPI ISL 457833|B.1.5|Kenya|2020-03-20	Africa|hCoV-19/South Africa/LR00128/2020|EPI ISL 514360|B.1.1|South Africa|2020-07-20	0.0003729124	Africa
Africa|hCoV-19/Kenya/NIC 196/2020|EPI ISL 457834|B.1.1|Kenya|2020-03-21	Africa|hCoV-19/South Africa/LR00128/2020|EPI ISL 514360|B.1.1|South Africa|2020-07-20	0.0002107546	Africa
Africa|hCoV-19/Kenya/NIC 248/2020|EPI ISL 457836|B.40|Kenya|2020-03-23	Africa|hCoV-19/South Africa/LR00128/2020|EPI ISL 514360|B.1.1|South Africa|2020-07-20	0.0005875697	Africa
Africa|hCoV-19/Kenya/NIC 266/2020|EPI ISL 457838|B.6|Kenya|2020-03-24	Africa|hCoV-19/South Africa/LR00128/2020|EPI ISL 514360|B.1.1|South Africa|2020-07-20	0.0006839875	Africa
Africa|hCoV-19/Kenya/NIC 492/2020|EPI ISL 457840|B.1.5|Kenya|2020-03	Africa|hCoV-19/South Africa/LR00128/2020|EPI ISL 514360|B.1.1|South Africa|2020-07-20	0.0003138884	Africa
Africa|hCoV-19/Kenya/NIC 512/2020|EPI ISL 457841|B.1.5|Kenya|2020-03	Africa|hCoV-19/South Africa/LR00128/2020|EPI ISL 514360|B.1.1|South Africa|2020-07-20	0.0003136587	Africa
Africa|hCoV-19/Kenya/NIC 569/2020|EPI ISL 457843|B.1.1|Kenya|2020-03-29	Africa|hCoV-19/South Africa/LR00128/2020|EPI ISL 514360|B.1.1|South Africa|2020-07-20	0.0002372612	Africa
Africa|hCoV-19/Kenya/NIC 593/2020|EPI ISL 457844|B.1.1.316|Kenya|2020-03-29	Africa|hCoV-19/South Africa/LR00128/2020|EPI ISL 514360|B.1.1|South Africa|2020-07-20	0.0002421185	Africa
Africa|hCoV-19/Kenya/S052/2020|EPI ISL 457932|B.4|Kenya|2020-03-14	Africa|hCoV-19/South Africa/LR00128/2020|EPI ISL 514360|B.1.1|South Africa|2020-07-20	0.0007590733	Africa
Africa|hCoV-19/Kenya/S109/2020|EPI ISL 457933|B.4|Kenya|2020-03-23	Africa|hCoV-19/South Africa/LR00128/2020|EPI ISL 514360|B.1.1|South Africa|2020-07-20	0.0007304606	Africa
Africa|hCoV-19/Kenya/S299/2020|EPI ISL 457934|B.1.1.1|Kenya|2020-03-29	Africa|hCoV-19/South Africa/LR00128/2020|EPI ISL 514360|B.1.1|South Africa|2020-07-20	0.0003766824	Africa
Africa|hCoV-19/Madagascar/IP-01650/2020|EPI ISL 508862|B.1|Madagascar|2020-03-20	Africa|hCoV-19/South Africa/LR00128/2020|EPI ISL 514360|B.1.1|South Africa|2020-07-20	0.0004068299	Africa
Africa|hCoV-19/Madagascar/IP-01861/2020|EPI ISL 508863|B.1|Madagascar|2020-03-22	Africa|hCoV-19/South Africa/LR00128/2020|EPI ISL 514360|B.1.1|South Africa|2020-07-20	0.0004068299	Africa
Africa|hCoV-19/Mali/M002593/2020|EPI ISL 487446|A|Mali|2020-04-06	Africa|hCoV-19/South Africa/LR00128/2020|EPI ISL 514360|B.1.1|South Africa|2020-07-20	0.0006782087	Africa
Africa|hCoV-19/Mali/M002615/2020|EPI ISL 487447|A|Mali|2020-04-06	Africa|hCoV-19/South Africa/LR00128/2020|EPI ISL 514360|B.1.1|South Africa|2020-07-20	0.0006443507	Africa
Africa|hCoV-19/Mali/M002616/2020|EPI ISL 487448|A|Mali|2020-04-06	Africa|hCoV-19/South Africa/LR00128/2020|EPI ISL 514360|B.1.1|South Africa|2020-07-20	0.0006115595	Africa
Africa|hCoV-19/Mali/M002618/2020|EPI ISL 487449|A|Mali|2020-04-06	Africa|hCoV-19/South Africa/LR00128/2020|EPI ISL 514360|B.1.1|South Africa|2020-07-20	0.0006782113	Africa
Africa|hCoV-19/Mali/M002644/2020|EPI ISL 487450|A|Mali|2020-04-08	Africa|hCoV-19/South Africa/LR00128/2020|EPI ISL 514360|B.1.1|South Africa|2020-07-20	0.0007121845	Africa
Africa|hCoV-19/Mali/M002659/2020|EPI ISL 487451|A|Mali|2020-04-09	Africa|hCoV-19/South Africa/LR00128/2020|EPI ISL 514360|B.1.1|South Africa|2020-07-20	0.0006442852	Africa
Africa|hCoV-19/Mali/M002663/2020|EPI ISL 487452|A|Mali|2020-04-09	Africa|hCoV-19/South Africa/LR00128/2020|EPI ISL 514360|B.1.1|South Africa|2020-07-20	0.0007460599	Africa
Africa|hCoV-19/Mali/M002667/2020|EPI ISL 487453|B.1|Mali|2020-04-10	Africa|hCoV-19/South Africa/LR00128/2020|EPI ISL 514360|B.1.1|South Africa|2020-07-20	0.0004068299	Africa
Africa|hCoV-19/Mali/M002672/2020|EPI ISL 487454|B|Mali|2020-04-10	Africa|hCoV-19/South Africa/LR00128/2020|EPI ISL 514360|B.1.1|South Africa|2020-07-20	0.0005765927	Africa
Africa|hCoV-19/Mali/M002673/2020|EPI ISL 487455|B.1|Mali|2020-04-10	Africa|hCoV-19/South Africa/LR00128/2020|EPI ISL 514360|B.1.1|South Africa|2020-07-20	0.0004068217	Africa
Africa|hCoV-19/Mali/M002675/2020|EPI ISL 487456|A|Mali|2020-04-10	Africa|hCoV-19/South Africa/LR00128/2020|EPI ISL 514360|B.1.1|South Africa|2020-07-20	0.0006442852	Africa
Africa|hCoV-19/Mali/M002698/2020|EPI ISL 487457|A|Mali|2020-04-12	Africa|hCoV-19/South Africa/LR00128/2020|EPI ISL 514360|B.1.1|South Africa|2020-07-20	0.0006110736	Africa
Africa|hCoV-19/Mali/M002700/2020|EPI ISL 487458|B.1|Mali|2020-04-12	Africa|hCoV-19/South Africa/LR00128/2020|EPI ISL 514360|B.1.1|South Africa|2020-07-20	0.0005446941	Africa
Africa|hCoV-19/Mali/M002703/2020|EPI ISL 487459|B.1|Mali|2020-04-12	Africa|hCoV-19/South Africa/LR00128/2020|EPI ISL 514360|B.1.1|South Africa|2020-07-20	0.0004746444	Africa
Africa|hCoV-19/Mali/M002704/2020|EPI ISL 487460|A|Mali|2020-04-12	Africa|hCoV-19/South Africa/LR00128/2020|EPI ISL 514360|B.1.1|South Africa|2020-07-20	0.0005764169	Africa
Africa|hCoV-19/Mali/M002707/2020|EPI ISL 487461|A|Mali|2020-04-12	Africa|hCoV-19/South Africa/LR00128/2020|EPI ISL 514360|B.1.1|South Africa|2020-07-20	0.0007460927	Africa
Africa|hCoV-19/Mali/M002758/2020|EPI ISL 487462|B.1|Mali|2020-04-13	Africa|hCoV-19/South Africa/LR00128/2020|EPI ISL 514360|B.1.1|South Africa|2020-07-20	0.0005086149	Africa
Africa|hCoV-19/Mali/M002823/2020|EPI ISL 487463|A|Mali|2020-04-14	Africa|hCoV-19/South Africa/LR00128/2020|EPI ISL 514360|B.1.1|South Africa|2020-07-20	0.0006781926	Africa
Africa|hCoV-19/Mali/M002824/2020|EPI ISL 487464|B.1.3|Mali|2020-04-14	Africa|hCoV-19/South Africa/LR00128/2020|EPI ISL 514360|B.1.1|South Africa|2020-07-20	0.0005085907	Africa
Africa|hCoV-19/Mali/M002826/2020|EPI ISL 487465|A|Mali|2020-04-14	Africa|hCoV-19/South Africa/LR00128/2020|EPI ISL 514360|B.1.1|South Africa|2020-07-20	0.0006103630	Africa
Africa|hCoV-19/Mali/M002830/2020|EPI ISL 487466|B.1.275|Mali|2020-04-14	Africa|hCoV-19/South Africa/LR00128/2020|EPI ISL 514360|B.1.1|South Africa|2020-07-20	0.0004746959	Africa
Africa|hCoV-19/Morocco/15N/2020|EPI ISL 458150|B.1.1|Morocco|2020-05-15	Africa|hCoV-19/South Africa/LR00128/2020|EPI ISL 514360|B.1.1|South Africa|2020-07-20	0.0005092000	Africa
Africa|hCoV-19/Morocco/6887/2020|EPI ISL 459965|B.1.1|Morocco|2020-03-03	Africa|hCoV-19/South Africa/LR00128/2020|EPI ISL 514360|B.1.1|South Africa|2020-07-20	0.0002033626	Africa
Africa|hCoV-19/Morocco/6888/2020|EPI ISL 459966|B.1.1|Morocco|2020-03-15	Africa|hCoV-19/South Africa/LR00128/2020|EPI ISL 514360|B.1.1|South Africa|2020-07-20	0.0003050697	Africa
Africa|hCoV-19/Morocco/6889/2020|EPI ISL 459967|B.1.5|Morocco|2020-03-15	Africa|hCoV-19/South Africa/LR00128/2020|EPI ISL 514360|B.1.1|South Africa|2020-07-20	0.0003079290	Africa
Africa|hCoV-19/Morocco/6890/2020|EPI ISL 459968|B.1.5|Morocco|2020-03-17	Africa|hCoV-19/South Africa/LR00128/2020|EPI ISL 514360|B.1.1|South Africa|2020-07-20	0.0003752819	Africa
Africa|hCoV-19/Morocco/6891/2020|EPI ISL 459969|B.1.255|Morocco|2020-03-20	Africa|hCoV-19/South Africa/LR00128/2020|EPI ISL 514360|B.1.1|South Africa|2020-07-20	0.0003769441	Africa
Africa|hCoV-19/Morocco/6892/2020|EPI ISL 459970|B.1.5|Morocco|2020-03-17	Africa|hCoV-19/South Africa/LR00128/2020|EPI ISL 514360|B.1.1|South Africa|2020-07-20	0.0003771599	Africa
Africa|hCoV-19/Morocco/6893/2020|EPI ISL 459971|B.1.153|Morocco|2020-03-18	Africa|hCoV-19/South Africa/LR00128/2020|EPI ISL 514360|B.1.1|South Africa|2020-07-20	0.0005121479	Africa
Africa|hCoV-19/Morocco/6894/2020|EPI ISL 459972|B.1|Morocco|2020-03-20	Africa|hCoV-19/South Africa/LR00128/2020|EPI ISL 514360|B.1.1|South Africa|2020-07-20	0.0005085908	Africa
Africa|hCoV-19/Morocco/6895/2020|EPI ISL 459973|B.1.1|Morocco|2020-03-20	Africa|hCoV-19/South Africa/LR00128/2020|EPI ISL 514360|B.1.1|South Africa|2020-07-20	0.0002372612	Africa
Africa|hCoV-19/Morocco/6897/2020|EPI ISL 459975|B.1.5|Morocco|2020-03-21	Africa|hCoV-19/South Africa/LR00128/2020|EPI ISL 514360|B.1.1|South Africa|2020-07-20	0.0003729249	Africa
Africa|hCoV-19/Morocco/6898/2020|EPI ISL 459976|B.1|Morocco|2020-03-16	Africa|hCoV-19/South Africa/LR00128/2020|EPI ISL 514360|B.1.1|South Africa|2020-07-20	0.0004407801	Africa
Africa|hCoV-19/Morocco/6899/2020|EPI ISL 459977|B.1.1|Morocco|2020-04-21	Africa|hCoV-19/South Africa/LR00128/2020|EPI ISL 514360|B.1.1|South Africa|2020-07-20	0.0002372716	Africa
Africa|hCoV-19/Morocco/6900/2020|EPI ISL 459978|B.1.1.247|Morocco|2020-04-20	Africa|hCoV-19/South Africa/LR00128/2020|EPI ISL 514360|B.1.1|South Africa|2020-07-20	0.0003389950	Africa
Africa|hCoV-19/Morocco/6901/2020|EPI ISL 459979|B.1|Morocco|2020-04-19	Africa|hCoV-19/South Africa/LR00128/2020|EPI ISL 514360|B.1.1|South Africa|2020-07-20	0.0004407413	Africa
Africa|hCoV-19/Morocco/6902/2020|EPI ISL 459980|B.1.1|Morocco|2020-04-19	Africa|hCoV-19/South Africa/LR00128/2020|EPI ISL 514360|B.1.1|South Africa|2020-07-20	0.0003729021	Africa
Africa|hCoV-19/Morocco/6903/2020|EPI ISL 459981|B.1|Morocco|2020-04-19	Africa|hCoV-19/South Africa/LR00128/2020|EPI ISL 514360|B.1.1|South Africa|2020-07-20	0.0005764516	Africa
Africa|hCoV-19/Morocco/6904/2020|EPI ISL 459982|B.1|Morocco|2020-04-18	Africa|hCoV-19/South Africa/LR00128/2020|EPI ISL 514360|B.1.1|South Africa|2020-07-20	0.0005425336	Africa
Africa|hCoV-19/Morocco/6905/2020|EPI ISL 459983|B.1.1|Morocco|2020-04-21	Africa|hCoV-19/South Africa/LR00128/2020|EPI ISL 514360|B.1.1|South Africa|2020-07-20	0.0003050893	Africa
Africa|hCoV-19/Morocco/6906/2020|EPI ISL 459984|B.1.1|Morocco|2020-04-06	Africa|hCoV-19/South Africa/LR00128/2020|EPI ISL 514360|B.1.1|South Africa|2020-07-20	0.0002033626	Africa
Africa|hCoV-19/Morocco/AZ183/2020|EPI ISL 476026|B.1.1|Morocco|2020-05-11	Africa|hCoV-19/South Africa/LR00128/2020|EPI ISL 514360|B.1.1|South Africa|2020-07-20	0.0004068284	Africa
Africa|hCoV-19/Morocco/CA24/2020|EPI ISL 476025|B.1.1|Morocco|2020-05-02	Africa|hCoV-19/South Africa/LR00128/2020|EPI ISL 514360|B.1.1|South Africa|2020-07-20	0.0005425372	Africa
Africa|hCoV-19/Morocco/HMIMV-Rabat102-03/2020|EPI ISL 471456|B.1|Morocco|2020-03-31	Africa|hCoV-19/South Africa/LR00128/2020|EPI ISL 514360|B.1.1|South Africa|2020-07-20	0.0005425316	Africa
Africa|hCoV-19/Morocco/HMIMV-Rabat1025-04/2020|EPI ISL 471457|B.1|Morocco|2020-04-13	Africa|hCoV-19/South Africa/LR00128/2020|EPI ISL 514360|B.1.1|South Africa|2020-07-20	0.0004746863	Africa
Africa|hCoV-19/Morocco/HMIMV-Rabat1429-04/2020|EPI ISL 471458|B.1|Morocco|2020-04-19	Africa|hCoV-19/South Africa/LR00128/2020|EPI ISL 514360|B.1.1|South Africa|2020-07-20	0.0005764791	Africa
Africa|hCoV-19/Morocco/HMIMV-Rabat1435-04/2020|EPI ISL 471459|B.1|Morocco|2020-04-19	Africa|hCoV-19/South Africa/LR00128/2020|EPI ISL 514360|B.1.1|South Africa|2020-07-20	0.0004407518	Africa
Africa|hCoV-19/Morocco/HMIMV-Rabat1462-04/2020|EPI ISL 471460|B.1|Morocco|2020-04-19	Africa|hCoV-19/South Africa/LR00128/2020|EPI ISL 514360|B.1.1|South Africa|2020-07-20	0.0005425336	Africa
Africa|hCoV-19/Morocco/OUA677-19/2020|EPI ISL 451400|B.1.5|Morocco|2020-04-23	Africa|hCoV-19/South Africa/LR00128/2020|EPI ISL 514360|B.1.1|South Africa|2020-07-20	0.0004407712	Africa
Africa|hCoV-19/Morocco/RA85/2020|EPI ISL 467299|B.1|Morocco|2020-05-21	Africa|hCoV-19/South Africa/LR00128/2020|EPI ISL 514360|B.1.1|South Africa|2020-07-20	0.0009159787	Africa
Africa|hCoV-19/Morocco/RMPS-01/2020|EPI ISL 469017|B.1|Morocco|2020-04-13	Africa|hCoV-19/South Africa/LR00128/2020|EPI ISL 514360|B.1.1|South Africa|2020-07-20	0.0004068299	Africa
Africa|hCoV-19/Morocco/RMPS-02/2020|EPI ISL 469049|B.1|Morocco|2020-03-30	Africa|hCoV-19/South Africa/LR00128/2020|EPI ISL 514360|B.1.1|South Africa|2020-07-20	0.0004068478	Africa
Africa|hCoV-19/Morocco/RMPS-03/2020|EPI ISL 469051|B.1|Morocco|2020-04-03	Africa|hCoV-19/South Africa/LR00128/2020|EPI ISL 514360|B.1.1|South Africa|2020-07-20	0.0005085907	Africa
Africa|hCoV-19/Morocco/RMPS-04/2020|EPI ISL 469052|B.1|Morocco|2020-03-30	Africa|hCoV-19/South Africa/LR00128/2020|EPI ISL 514360|B.1.1|South Africa|2020-07-20	0.0004068299	Africa
Africa|hCoV-19/Morocco/RMPS-05/2020|EPI ISL 469053|B.1|Morocco|2020-03-30	Africa|hCoV-19/South Africa/LR00128/2020|EPI ISL 514360|B.1.1|South Africa|2020-07-20	0.0003729198	Africa
Africa|hCoV-19/Morocco/RMPS-06/2020|EPI ISL 469054|B.1|Morocco|2020-04-01	Africa|hCoV-19/South Africa/LR00128/2020|EPI ISL 514360|B.1.1|South Africa|2020-07-20	0.0004068299	Africa
Africa|hCoV-19/Morocco/RMPS-12/2020|EPI ISL 482737|B.1.1|Morocco|2020-05-08	Africa|hCoV-19/South Africa/LR00128/2020|EPI ISL 514360|B.1.1|South Africa|2020-07-20	0.0004140806	Africa
Africa|hCoV-19/Morocco/RMPS-13/2020|EPI ISL 482738|B.1|Morocco|2020-04-10	Africa|hCoV-19/South Africa/LR00128/2020|EPI ISL 514360|B.1.1|South Africa|2020-07-20	0.0004140579	Africa
Africa|hCoV-19/Morocco/RMPS-14/2020|EPI ISL 482739|B.1|Morocco|2020-04-22	Africa|hCoV-19/South Africa/LR00128/2020|EPI ISL 514360|B.1.1|South Africa|2020-07-20	0.0004223637	Africa
Africa|hCoV-19/Morocco/refstage1/2020|EPI ISL 476559|B.1.5|Morocco|2020-02-27	Africa|hCoV-19/South Africa/LR00128/2020|EPI ISL 514360|B.1.1|South Africa|2020-07-20	0.0003050907	Africa
Africa|hCoV-19/Nigeria/AB03-CV135/2020|EPI ISL 527872|B.1.5|Nigeria|2020-05-12	Africa|hCoV-19/South Africa/LR00128/2020|EPI ISL 514360|B.1.1|South Africa|2020-07-20	0.0004455284	Africa
Africa|hCoV-19/Nigeria/ED01-CV155/2020|EPI ISL 527873|B.40|Nigeria|2020-02-21	Africa|hCoV-19/South Africa/LR00128/2020|EPI ISL 514360|B.1.1|South Africa|2020-07-20	0.0007121789	Africa
Africa|hCoV-19/Nigeria/ED02-CV156/2020|EPI ISL 527874|B.40|Nigeria|2020-03-23	Africa|hCoV-19/South Africa/LR00128/2020|EPI ISL 514360|B.1.1|South Africa|2020-07-20	0.0006103753	Africa
Africa|hCoV-19/Nigeria/ED03-CV157/2020|EPI ISL 527875|B.40|Nigeria|2020-03-26	Africa|hCoV-19/South Africa/LR00128/2020|EPI ISL 514360|B.1.1|South Africa|2020-07-20	0.0007695716	Africa
Africa|hCoV-19/Nigeria/ED04-CV158/2020|EPI ISL 527876|A|Nigeria|2020-03-25	Africa|hCoV-19/South Africa/LR00128/2020|EPI ISL 514360|B.1.1|South Africa|2020-07-20	0.0006442981	Africa
Africa|hCoV-19/Nigeria/ED06-CV159/2020|EPI ISL 527877|A|Nigeria|2020-03-25	Africa|hCoV-19/South Africa/LR00128/2020|EPI ISL 514360|B.1.1|South Africa|2020-07-20	0.0006657169	Africa
Africa|hCoV-19/Nigeria/ED07-CV160/2020|EPI ISL 527878|B.40|Nigeria|2020-03-31	Africa|hCoV-19/South Africa/LR00128/2020|EPI ISL 514360|B.1.1|South Africa|2020-07-20	0.0007461878	Africa
Africa|hCoV-19/Nigeria/ED1010-CV215/2020|EPI ISL 527879|B.1.1.229|Nigeria|2020-05-04	Africa|hCoV-19/South Africa/LR00128/2020|EPI ISL 514360|B.1.1|South Africa|2020-07-20	0.0002711676	Africa
Africa|hCoV-19/Nigeria/ED18-CV161/2020|EPI ISL 527880|B.1.5|Nigeria|2020-03-25	Africa|hCoV-19/South Africa/LR00128/2020|EPI ISL 514360|B.1.1|South Africa|2020-07-20	0.0003397713	Africa
Africa|hCoV-19/Nigeria/ED20-CV162/2020|EPI ISL 527881|B.1|Nigeria|2020-03-30	Africa|hCoV-19/South Africa/LR00128/2020|EPI ISL 514360|B.1.1|South Africa|2020-07-20	0.0004068300	Africa
Africa|hCoV-19/Nigeria/ED25-CV163/2020|EPI ISL 527882|B.1.5|Nigeria|2020-05-09	Africa|hCoV-19/South Africa/LR00128/2020|EPI ISL 514360|B.1.1|South Africa|2020-07-20	0.0003389962	Africa
Africa|hCoV-19/Nigeria/ED32-CV164/2020|EPI ISL 527883|B.1.5|Nigeria|2020-05-18	Africa|hCoV-19/South Africa/LR00128/2020|EPI ISL 514360|B.1.1|South Africa|2020-07-20	0.0003420065	Africa
Africa|hCoV-19/Nigeria/ED46-CV165/2020|EPI ISL 527884|B.1.1.229|Nigeria|2020-04-24	Africa|hCoV-19/South Africa/LR00128/2020|EPI ISL 514360|B.1.1|South Africa|2020-07-20	0.0003389894	Africa
Africa|hCoV-19/Nigeria/ED48-CV193/2020|EPI ISL 527885|B.1.5|Nigeria|2020-04-26	Africa|hCoV-19/South Africa/LR00128/2020|EPI ISL 514360|B.1.1|South Africa|2020-07-20	0.0003125578	Africa
Africa|hCoV-19/Nigeria/EK025-CV58/2020|EPI ISL 487098|B.1.1.71|Nigeria|2020-04-19	Africa|hCoV-19/South Africa/LR00128/2020|EPI ISL 514360|B.1.1|South Africa|2020-07-20	0.0003472353	Africa
Africa|hCoV-19/Nigeria/EK084-CV50/2020|EPI ISL 487105|B.1.1.71|Nigeria|2020-04-23	Africa|hCoV-19/South Africa/LR00128/2020|EPI ISL 514360|B.1.1|South Africa|2020-07-20	0.0003389872	Africa
Africa|hCoV-19/Nigeria/EK220-CV54/2020|EPI ISL 487102|B.1.1|Nigeria|2020-05-14	Africa|hCoV-19/South Africa/LR00128/2020|EPI ISL 514360|B.1.1|South Africa|2020-07-20	0.0003054497	Africa
Africa|hCoV-19/Nigeria/EK254-CV60/2020|EPI ISL 487096|B.1.1|Nigeria|2020-05-19	Africa|hCoV-19/South Africa/LR00128/2020|EPI ISL 514360|B.1.1|South Africa|2020-07-20	0.0003135462	Africa
Africa|hCoV-19/Nigeria/EK291-CV115/2020|EPI ISL 527887|B.1.1|Nigeria|2020-06-02	Africa|hCoV-19/South Africa/LR00128/2020|EPI ISL 514360|B.1.1|South Africa|2020-07-20	0.0003390099	Africa
Africa|hCoV-19/Nigeria/KW017-CV24/2020|EPI ISL 455362|B.1.255|Nigeria|2020-04-10	Africa|hCoV-19/South Africa/LR00128/2020|EPI ISL 514360|B.1.1|South Africa|2020-07-20	0.0004407607	Africa
Africa|hCoV-19/Nigeria/KW298-CV48/2020|EPI ISL 487107|A|Nigeria|2020-05-08	Africa|hCoV-19/South Africa/LR00128/2020|EPI ISL 514360|B.1.1|South Africa|2020-07-20	0.0007121506	Africa
Africa|hCoV-19/Nigeria/KW326-CV52/2020|EPI ISL 487103|B.1.1|Nigeria|2020-05-09	Africa|hCoV-19/South Africa/LR00128/2020|EPI ISL 514360|B.1.1|South Africa|2020-07-20	0.0002726767	Africa
Africa|hCoV-19/Nigeria/Lagos01/2020|EPI ISL 413550|B.1.1|Nigeria|2020-02-27	Africa|hCoV-19/South Africa/LR00128/2020|EPI ISL 514360|B.1.1|South Africa|2020-07-20	0.0002402795	Africa
Africa|hCoV-19/Nigeria/NG57752/2020|EPI ISL 462992|B.1.1|Nigeria|2020-03	Africa|hCoV-19/South Africa/LR00128/2020|EPI ISL 514360|B.1.1|South Africa|2020-07-20	0.0002714987	Africa
Africa|hCoV-19/Nigeria/OG007-CV22/2020|EPI ISL 455412|B.40|Nigeria|2020-03-29	Africa|hCoV-19/South Africa/LR00128/2020|EPI ISL 514360|B.1.1|South Africa|2020-07-20	0.0006443264	Africa
Africa|hCoV-19/Nigeria/ON191-CV49/2020|EPI ISL 487106|B.1.246|Nigeria|2020-06-30	Africa|hCoV-19/South Africa/LR00128/2020|EPI ISL 514360|B.1.1|South Africa|2020-07-20	0.0005110683	Africa
Africa|hCoV-19/Nigeria/ON505-CV43/2020|EPI ISL 487112|B.1.246|Nigeria|2020-05-24	Africa|hCoV-19/South Africa/LR00128/2020|EPI ISL 514360|B.1.1|South Africa|2020-07-20	0.0005764263	Africa
Africa|hCoV-19/Nigeria/ON507-CV44/2020|EPI ISL 487111|B.1.1.10|Nigeria|2020-05-24	Africa|hCoV-19/South Africa/LR00128/2020|EPI ISL 514360|B.1.1|South Africa|2020-07-20	0.0003733666	Africa
Africa|hCoV-19/Nigeria/ON595-CV121/2020|EPI ISL 527888|B.1.1.90|Nigeria|2020-06-03	Africa|hCoV-19/South Africa/LR00128/2020|EPI ISL 514360|B.1.1|South Africa|2020-07-20	0.0003729109	Africa
Africa|hCoV-19/Nigeria/ON705-CV153/2020|EPI ISL 527889|B.1.1.1|Nigeria|2020-06-09	Africa|hCoV-19/South Africa/LR00128/2020|EPI ISL 514360|B.1.1|South Africa|2020-07-20	0.0004746333	Africa
Africa|hCoV-19/Nigeria/ON752-CV144/2020|EPI ISL 527890|B.1|Nigeria|2020-06-11	Africa|hCoV-19/South Africa/LR00128/2020|EPI ISL 514360|B.1.1|South Africa|2020-07-20	0.0005428942	Africa
Africa|hCoV-19/Nigeria/ON920-CV152/2020|EPI ISL 527891|B.1.1.220|Nigeria|2020-06-16	Africa|hCoV-19/South Africa/LR00128/2020|EPI ISL 514360|B.1.1|South Africa|2020-07-20	0.0003733412	Africa
Africa|hCoV-19/Nigeria/ON969-CV145/2020|EPI ISL 527892|B.1.1|Nigeria|2020-06-17	Africa|hCoV-19/South Africa/LR00128/2020|EPI ISL 514360|B.1.1|South Africa|2020-07-20	0.0003729349	Africa
Africa|hCoV-19/Nigeria/OS016-CV3/2020|EPI ISL 455413|B.40|Nigeria|2020-03-27	Africa|hCoV-19/South Africa/LR00128/2020|EPI ISL 514360|B.1.1|South Africa|2020-07-20	0.0006122013	Africa
Africa|hCoV-19/Nigeria/OS030-CV5/2020|EPI ISL 455415|A|Nigeria|2020-03-29	Africa|hCoV-19/South Africa/LR00128/2020|EPI ISL 514360|B.1.1|South Africa|2020-07-20	0.0008085544	Africa
Africa|hCoV-19/Nigeria/OS055-CV8/2020|EPI ISL 455418|A|Nigeria|2020-03-29	Africa|hCoV-19/South Africa/LR00128/2020|EPI ISL 514360|B.1.1|South Africa|2020-07-20	0.0008010639	Africa
Africa|hCoV-19/Nigeria/OS060-CV9/2020|EPI ISL 455419|B.1|Nigeria|2020-03-29	Africa|hCoV-19/South Africa/LR00128/2020|EPI ISL 514360|B.1.1|South Africa|2020-07-20	0.0005471839	Africa
Africa|hCoV-19/Nigeria/OS070-CV11/2020|EPI ISL 455422|A|Nigeria|2020-03-29	Africa|hCoV-19/South Africa/LR00128/2020|EPI ISL 514360|B.1.1|South Africa|2020-07-20	0.0007800398	Africa
Africa|hCoV-19/Nigeria/OS085-CV14/2020|EPI ISL 455424|A|Nigeria|2020-03-29	Africa|hCoV-19/South Africa/LR00128/2020|EPI ISL 514360|B.1.1|South Africa|2020-07-20	0.0006782386	Africa
Africa|hCoV-19/Nigeria/OS125-CV20/2020|EPI ISL 455427|A|Nigeria|2020-03-29	Africa|hCoV-19/South Africa/LR00128/2020|EPI ISL 514360|B.1.1|South Africa|2020-07-20	0.0007763479	Africa
Africa|hCoV-19/Nigeria/OS294-CV42/2020|EPI ISL 487113|B.1.5|Nigeria|2020-04-23	Africa|hCoV-19/South Africa/LR00128/2020|EPI ISL 514360|B.1.1|South Africa|2020-07-20	0.0004068388	Africa
Africa|hCoV-19/Nigeria/OS524-CV45/2020|EPI ISL 487110|B.1.22|Nigeria|2020-05-11	Africa|hCoV-19/South Africa/LR00128/2020|EPI ISL 514360|B.1.1|South Africa|2020-07-20	0.0005085907	Africa
Africa|hCoV-19/Nigeria/OS589-CV46/2020|EPI ISL 487109|B.1.22|Nigeria|2020-05-29	Africa|hCoV-19/South Africa/LR00128/2020|EPI ISL 514360|B.1.1|South Africa|2020-07-20	0.0005426972	Africa
Africa|hCoV-19/Nigeria/OY008-CV29/2020|EPI ISL 455429|B.1|Nigeria|2020-03-27	Africa|hCoV-19/South Africa/LR00128/2020|EPI ISL 514360|B.1.1|South Africa|2020-07-20	0.0004068299	Africa
Africa|hCoV-19/Nigeria/OY045A-CV35/2020|EPI ISL 455431|B.40|Nigeria|2020-04-02	Africa|hCoV-19/South Africa/LR00128/2020|EPI ISL 514360|B.1.1|South Africa|2020-07-20	0.0006105202	Africa
Africa|hCoV-19/Nigeria/OY094-CV57/2020|EPI ISL 487099|B.1.1.102|Nigeria|2020-04-24	Africa|hCoV-19/South Africa/LR00128/2020|EPI ISL 514360|B.1.1|South Africa|2020-07-20	0.0002711849	Africa
Africa|hCoV-19/Nigeria/OY175-CV51/2020|EPI ISL 487104|B.1|Nigeria|2020-05-03	Africa|hCoV-19/South Africa/LR00128/2020|EPI ISL 514360|B.1.1|South Africa|2020-07-20	0.0005162457	Africa
Africa|hCoV-19/Nigeria/OY233-CV66/2020|EPI ISL 487091|B.1.246|Nigeria|2020-05-13	Africa|hCoV-19/South Africa/LR00128/2020|EPI ISL 514360|B.1.1|South Africa|2020-07-20	0.0006782361	Africa
Africa|hCoV-19/Nigeria/OY260-CV55/2020|EPI ISL 487101|B.1.265|Nigeria|2020-05-16	Africa|hCoV-19/South Africa/LR00128/2020|EPI ISL 514360|B.1.1|South Africa|2020-07-20	0.0005764264	Africa
Africa|hCoV-19/Nigeria/OY592-CV167/2020|EPI ISL 527898|B.1.265|Nigeria|2020-06-10	Africa|hCoV-19/South Africa/LR00128/2020|EPI ISL 514360|B.1.1|South Africa|2020-07-20	0.0006782751	Africa
Africa|hCoV-19/Nigeria/OY595-CV168/2020|EPI ISL 527899|B.1.265|Nigeria|2020-06-09	Africa|hCoV-19/South Africa/LR00128/2020|EPI ISL 514360|B.1.1|South Africa|2020-07-20	0.0006662517	Africa
Africa|hCoV-19/Nigeria/OY598-CV169/2020|EPI ISL 527900|B.1.1|Nigeria|2020-06-09	Africa|hCoV-19/South Africa/LR00128/2020|EPI ISL 514360|B.1.1|South Africa|2020-07-20	0.0004859804	Africa
Africa|hCoV-19/Nigeria/OY605-CV170/2020|EPI ISL 527901|B.1.1|Nigeria|2020-06-12	Africa|hCoV-19/South Africa/LR00128/2020|EPI ISL 514360|B.1.1|South Africa|2020-07-20	0.0005085457	Africa
Africa|hCoV-19/Nigeria/OY608-CV172/2020|EPI ISL 527903|B.1.1|Nigeria|2020-06-11	Africa|hCoV-19/South Africa/LR00128/2020|EPI ISL 514360|B.1.1|South Africa|2020-07-20	0.0003765136	Africa
Africa|hCoV-19/Nigeria/OY612-CV173/2020|EPI ISL 527904|B.1.1|Nigeria|2020-06-13	Africa|hCoV-19/South Africa/LR00128/2020|EPI ISL 514360|B.1.1|South Africa|2020-07-20	0.0003732323	Africa
Africa|hCoV-19/Nigeria/OY616-CV174/2020|EPI ISL 527905|B.1.1|Nigeria|2020-06-12	Africa|hCoV-19/South Africa/LR00128/2020|EPI ISL 514360|B.1.1|South Africa|2020-07-20	0.0005093057	Africa
Africa|hCoV-19/Nigeria/OY625-CV182/2020|EPI ISL 527909|B.1.1|Nigeria|2020-06-13	Africa|hCoV-19/South Africa/LR00128/2020|EPI ISL 514360|B.1.1|South Africa|2020-07-20	0.0003773930	Africa
Africa|hCoV-19/Nigeria/OY626-CV183/2020|EPI ISL 527910|B.1.1|Nigeria|2020-06-13	Africa|hCoV-19/South Africa/LR00128/2020|EPI ISL 514360|B.1.1|South Africa|2020-07-20	0.0003759615	Africa
Africa|hCoV-19/Nigeria/OY627-CV184/2020|EPI ISL 527911|B.1.1|Nigeria|2020-06-13	Africa|hCoV-19/South Africa/LR00128/2020|EPI ISL 514360|B.1.1|South Africa|2020-07-20	0.0002373553	Africa
Africa|hCoV-19/Nigeria/OY628-CV185/2020|EPI ISL 527912|B.1.1|Nigeria|2020-06-13	Africa|hCoV-19/South Africa/LR00128/2020|EPI ISL 514360|B.1.1|South Africa|2020-07-20	0.0004746638	Africa
Africa|hCoV-19/Nigeria/OY633-CV189/2020|EPI ISL 527914|B.1.1.71|Nigeria|2020-06-16	Africa|hCoV-19/South Africa/LR00128/2020|EPI ISL 514360|B.1.1|South Africa|2020-07-20	0.0004407309	Africa
Africa|hCoV-19/Nigeria/OY636-CV192/2020|EPI ISL 527915|B.1.1|Nigeria|2020-06-17	Africa|hCoV-19/South Africa/LR00128/2020|EPI ISL 514360|B.1.1|South Africa|2020-07-20	0.0003389733	Africa
Africa|hCoV-19/Senegal/003/2020|EPI ISL 418206|B.1.356|Senegal|2020-02-28	Africa|hCoV-19/South Africa/LR00128/2020|EPI ISL 514360|B.1.1|South Africa|2020-07-20	0.0004411901	Africa
Africa|hCoV-19/Senegal/016/2020|EPI ISL 418207|B.1.356|Senegal|2020-03-02	Africa|hCoV-19/South Africa/LR00128/2020|EPI ISL 514360|B.1.1|South Africa|2020-07-20	0.0004407414	Africa
Africa|hCoV-19/Senegal/020/2020|EPI ISL 418208|B.1.356|Senegal|2020-03-04	Africa|hCoV-19/South Africa/LR00128/2020|EPI ISL 514360|B.1.1|South Africa|2020-07-20	0.0004419849	Africa
Africa|hCoV-19/Senegal/026/2020|EPI ISL 418209|B.1.356|Senegal|2020-03-03	Africa|hCoV-19/South Africa/LR00128/2020|EPI ISL 514360|B.1.1|South Africa|2020-07-20	0.0004746543	Africa
Africa|hCoV-19/Senegal/073/2020|EPI ISL 418210|B.1|Senegal|2020-03-10	Africa|hCoV-19/South Africa/LR00128/2020|EPI ISL 514360|B.1.1|South Africa|2020-07-20	0.0003390111	Africa
Africa|hCoV-19/Senegal/082/2020|EPI ISL 418211|B.1|Senegal|2020-03-11	Africa|hCoV-19/South Africa/LR00128/2020|EPI ISL 514360|B.1.1|South Africa|2020-07-20	0.0003391720	Africa
Africa|hCoV-19/Senegal/087/2020|EPI ISL 418212|B.1|Senegal|2020-03-11	Africa|hCoV-19/South Africa/LR00128/2020|EPI ISL 514360|B.1.1|South Africa|2020-07-20	0.0003400369	Africa
Africa|hCoV-19/Senegal/094/2020|EPI ISL 418213|B.1|Senegal|2020-03-12	Africa|hCoV-19/South Africa/LR00128/2020|EPI ISL 514360|B.1.1|South Africa|2020-07-20	0.0003732741	Africa
Africa|hCoV-19/Senegal/102/2020|EPI ISL 418214|B.1|Senegal|2020-03-12	Africa|hCoV-19/South Africa/LR00128/2020|EPI ISL 514360|B.1.1|South Africa|2020-07-20	0.0003164149	Africa
Africa|hCoV-19/Senegal/119/2020|EPI ISL 418215|B.1|Senegal|2020-03-12	Africa|hCoV-19/South Africa/LR00128/2020|EPI ISL 514360|B.1.1|South Africa|2020-07-20	0.0003740900	Africa
Africa|hCoV-19/Senegal/1351/2020|EPI ISL 480556|B.6|Senegal|2020-03-28	Africa|hCoV-19/South Africa/LR00128/2020|EPI ISL 514360|B.1.1|South Africa|2020-07-20	0.0006117714	Africa
Africa|hCoV-19/Senegal/136/2020|EPI ISL 418216|A.2|Senegal|2020-03-13	Africa|hCoV-19/South Africa/LR00128/2020|EPI ISL 514360|B.1.1|South Africa|2020-07-20	0.0007121481	Africa
Africa|hCoV-19/Senegal/139/2020|EPI ISL 418217|B.1|Senegal|2020-03-13	Africa|hCoV-19/South Africa/LR00128/2020|EPI ISL 514360|B.1.1|South Africa|2020-07-20	0.0003729376	Africa
Africa|hCoV-19/Senegal/1683/2020|EPI ISL 480783|B.1|Senegal|2020-03-31	Africa|hCoV-19/South Africa/LR00128/2020|EPI ISL 514360|B.1.1|South Africa|2020-07-20	0.0003397990	Africa
Africa|hCoV-19/Senegal/1749/2020|EPI ISL 480787|B.1|Senegal|2020-03-31	Africa|hCoV-19/South Africa/LR00128/2020|EPI ISL 514360|B.1.1|South Africa|2020-07-20	0.0003405197	Africa
Africa|hCoV-19/Senegal/1966/2020|EPI ISL 480789|A.11|Senegal|2020-04-01	Africa|hCoV-19/South Africa/LR00128/2020|EPI ISL 514360|B.1.1|South Africa|2020-07-20	0.0006785173	Africa
Africa|hCoV-19/Senegal/2840/2020|EPI ISL 481220|B.1|Senegal|2020-04-06	Africa|hCoV-19/South Africa/LR00128/2020|EPI ISL 514360|B.1.1|South Africa|2020-07-20	0.0005534957	Africa
Africa|hCoV-19/Senegal/2865/2020|EPI ISL 481234|B.1|Senegal|2020-04-07	Africa|hCoV-19/South Africa/LR00128/2020|EPI ISL 514360|B.1.1|South Africa|2020-07-20	0.0005531337	Africa
Africa|hCoV-19/Senegal/306/2020|EPI ISL 420069|B.3|Senegal|2020-03-17	Africa|hCoV-19/South Africa/LR00128/2020|EPI ISL 514360|B.1.1|South Africa|2020-07-20	0.0005085820	Africa
Africa|hCoV-19/Senegal/315/2020|EPI ISL 420070|B.1|Senegal|2020-03-17	Africa|hCoV-19/South Africa/LR00128/2020|EPI ISL 514360|B.1.1|South Africa|2020-07-20	0.0004068120	Africa
Africa|hCoV-19/Senegal/328/2020|EPI ISL 420071|B.1|Senegal|2020-03-17	Africa|hCoV-19/South Africa/LR00128/2020|EPI ISL 514360|B.1.1|South Africa|2020-07-20	0.0006520979	Africa
Africa|hCoV-19/Senegal/3331/2020|EPI ISL 481235|B.1.5|Senegal|2020-04-09	Africa|hCoV-19/South Africa/LR00128/2020|EPI ISL 514360|B.1.1|South Africa|2020-07-20	0.0003392607	Africa
Africa|hCoV-19/Senegal/370/2020|EPI ISL 420072|B.1|Senegal|2020-03-18	Africa|hCoV-19/South Africa/LR00128/2020|EPI ISL 514360|B.1.1|South Africa|2020-07-20	0.0004418089	Africa
Africa|hCoV-19/Senegal/382/2020|EPI ISL 420073|B.1|Senegal|2020-03-19	Africa|hCoV-19/South Africa/LR00128/2020|EPI ISL 514360|B.1.1|South Africa|2020-07-20	0.0004407799	Africa
Africa|hCoV-19/Senegal/45436/2020|EPI ISL 498238|B.1.1|Senegal|2020-05-27	Africa|hCoV-19/South Africa/LR00128/2020|EPI ISL 514360|B.1.1|South Africa|2020-07-20	0.0003050892	Africa
Africa|hCoV-19/Senegal/45557/2020|EPI ISL 498239|B.1.1|Senegal|2020-05-27	Africa|hCoV-19/South Africa/LR00128/2020|EPI ISL 514360|B.1.1|South Africa|2020-07-20	0.0004076450	Africa
Africa|hCoV-19/Senegal/52357/2020|EPI ISL 498240|B.1.5.12|Senegal|2020-06-03	Africa|hCoV-19/South Africa/LR00128/2020|EPI ISL 514360|B.1.1|South Africa|2020-07-20	0.0006014030	Africa
Africa|hCoV-19/Senegal/52907/2020|EPI ISL 498241|B.1.5.12|Senegal|2020-06-05	Africa|hCoV-19/South Africa/LR00128/2020|EPI ISL 514360|B.1.1|South Africa|2020-07-20	0.0006607170	Africa
Africa|hCoV-19/Senegal/55499/2020|EPI ISL 498242|B.1.5|Senegal|2020-06-07	Africa|hCoV-19/South Africa/LR00128/2020|EPI ISL 514360|B.1.1|South Africa|2020-07-20	0.0004415295	Africa
Africa|hCoV-19/Senegal/55703/2020|EPI ISL 477148|B.1.356|Senegal|2020-06-07	Africa|hCoV-19/South Africa/LR00128/2020|EPI ISL 514360|B.1.1|South Africa|2020-07-20	0.0005568486	Africa
Africa|hCoV-19/Senegal/55728/2020|EPI ISL 477150|B.1.5.12|Senegal|2020-06-07	Africa|hCoV-19/South Africa/LR00128/2020|EPI ISL 514360|B.1.1|South Africa|2020-07-20	0.0005086025	Africa
Africa|hCoV-19/Senegal/55738/2020|EPI ISL 477141|B.1.5.12|Senegal|2020-06-07	Africa|hCoV-19/South Africa/LR00128/2020|EPI ISL 514360|B.1.1|South Africa|2020-07-20	0.0006229569	Africa
Africa|hCoV-19/Senegal/55752/2020|EPI ISL 477149|B.1.5.12|Senegal|2020-06-07	Africa|hCoV-19/South Africa/LR00128/2020|EPI ISL 514360|B.1.1|South Africa|2020-07-20	0.0004779823	Africa
Africa|hCoV-19/Senegal/57065/2020|EPI ISL 476148|B.1.1.44|Senegal|2020-06-09	Africa|hCoV-19/South Africa/LR00128/2020|EPI ISL 514360|B.1.1|South Africa|2020-07-20	0.0003730411	Africa
Africa|hCoV-19/Senegal/5718/2020|EPI ISL 481236|B.1|Senegal|2020-04-18	Africa|hCoV-19/South Africa/LR00128/2020|EPI ISL 514360|B.1.1|South Africa|2020-07-20	0.0004089148	Africa
Africa|hCoV-19/Senegal/57273/2020|EPI ISL 498243|B.1.5.12|Senegal|2020-06-07	Africa|hCoV-19/South Africa/LR00128/2020|EPI ISL 514360|B.1.1|South Africa|2020-07-20	0.0005085805	Africa
Africa|hCoV-19/Senegal/57476/2020|EPI ISL 476149|B.1.5.12|Senegal|2020-06-06	Africa|hCoV-19/South Africa/LR00128/2020|EPI ISL 514360|B.1.1|South Africa|2020-07-20	0.0006453635	Africa
Africa|hCoV-19/Senegal/57503/2020|EPI ISL 498244|B.1.5.12|Senegal|2020-06-09	Africa|hCoV-19/South Africa/LR00128/2020|EPI ISL 514360|B.1.1|South Africa|2020-07-20	0.0006367174	Africa
Africa|hCoV-19/Senegal/57540/2020|EPI ISL 476491|B.1.5.12|Senegal|2020-06-09	Africa|hCoV-19/South Africa/LR00128/2020|EPI ISL 514360|B.1.1|South Africa|2020-07-20	0.0007174578	Africa
Africa|hCoV-19/Senegal/5766/2020|EPI ISL 481237|B.1.5.12|Senegal|2020-04-17	Africa|hCoV-19/South Africa/LR00128/2020|EPI ISL 514360|B.1.1|South Africa|2020-07-20	0.0005086030	Africa
Africa|hCoV-19/Senegal/5770/2020|EPI ISL 481238|B.1|Senegal|2020-04-17	Africa|hCoV-19/South Africa/LR00128/2020|EPI ISL 514360|B.1.1|South Africa|2020-07-20	0.0003845387	Africa
Africa|hCoV-19/Senegal/5785/2020|EPI ISL 481239|B.1.5.12|Senegal|2020-04-17	Africa|hCoV-19/South Africa/LR00128/2020|EPI ISL 514360|B.1.1|South Africa|2020-07-20	0.0004748266	Africa
Africa|hCoV-19/Senegal/5971/2020|EPI ISL 481240|B.1.5|Senegal|2020-04-18	Africa|hCoV-19/South Africa/LR00128/2020|EPI ISL 514360|B.1.1|South Africa|2020-07-20	0.0003753680	Africa
Africa|hCoV-19/Senegal/5986/2020|EPI ISL 481243|B.1|Senegal|2020-04-18	Africa|hCoV-19/South Africa/LR00128/2020|EPI ISL 514360|B.1.1|South Africa|2020-07-20	0.0004748106	Africa
Africa|hCoV-19/Senegal/600/2020|EPI ISL 420074|B.1.5|Senegal|2020-03-20	Africa|hCoV-19/South Africa/LR00128/2020|EPI ISL 514360|B.1.1|South Africa|2020-07-20	0.0003729211	Africa
Africa|hCoV-19/Senegal/611/2020|EPI ISL 420076|B.1|Senegal|2020-03-20	Africa|hCoV-19/South Africa/LR00128/2020|EPI ISL 514360|B.1.1|South Africa|2020-07-20	0.0004068478	Africa
Africa|hCoV-19/Senegal/618/2020|EPI ISL 420077|A|Senegal|2020-03-20	Africa|hCoV-19/South Africa/LR00128/2020|EPI ISL 514360|B.1.1|South Africa|2020-07-20	0.0006442852	Africa
Africa|hCoV-19/Senegal/620/2020|EPI ISL 420078|A.11|Senegal|2020-03-20	Africa|hCoV-19/South Africa/LR00128/2020|EPI ISL 514360|B.1.1|South Africa|2020-07-20	0.0006442850	Africa
Africa|hCoV-19/Senegal/62365/2020|EPI ISL 476492|B.1.5.12|Senegal|2020-06-10	Africa|hCoV-19/South Africa/LR00128/2020|EPI ISL 514360|B.1.1|South Africa|2020-07-20	0.0004746767	Africa
Africa|hCoV-19/Senegal/62368/2020|EPI ISL 476493|B.1.1|Senegal|2020-06-10	Africa|hCoV-19/South Africa/LR00128/2020|EPI ISL 514360|B.1.1|South Africa|2020-07-20	0.0002372612	Africa
Africa|hCoV-19/Senegal/62431/2020|EPI ISL 498247|B.1.5.12|Senegal|2020-06-10	Africa|hCoV-19/South Africa/LR00128/2020|EPI ISL 514360|B.1.1|South Africa|2020-07-20	0.0004474157	Africa
Africa|hCoV-19/Senegal/62872/2020|EPI ISL 476494|B.1.5.12|Senegal|2020-06-11	Africa|hCoV-19/South Africa/LR00128/2020|EPI ISL 514360|B.1.1|South Africa|2020-07-20	0.0004752678	Africa
Africa|hCoV-19/Senegal/62874/2020|EPI ISL 476495|B.1.5.12|Senegal|2020-06-11	Africa|hCoV-19/South Africa/LR00128/2020|EPI ISL 514360|B.1.1|South Africa|2020-07-20	0.0005433073	Africa
Africa|hCoV-19/Senegal/63263/2020|EPI ISL 498249|B.1.5.12|Senegal|2020-06-11	Africa|hCoV-19/South Africa/LR00128/2020|EPI ISL 514360|B.1.1|South Africa|2020-07-20	0.0004426122	Africa
Africa|hCoV-19/Senegal/63728/2020|EPI ISL 476497|B.1.356|Senegal|2020-06-12	Africa|hCoV-19/South Africa/LR00128/2020|EPI ISL 514360|B.1.1|South Africa|2020-07-20	0.0005480944	Africa
Africa|hCoV-19/Senegal/63742/2020|EPI ISL 476514|B.1.5.12|Senegal|2020-06-12	Africa|hCoV-19/South Africa/LR00128/2020|EPI ISL 514360|B.1.1|South Africa|2020-07-20	0.0005086023	Africa
Africa|hCoV-19/Senegal/640/2020|EPI ISL 420079|B.1|Senegal|2020-03-20	Africa|hCoV-19/South Africa/LR00128/2020|EPI ISL 514360|B.1.1|South Africa|2020-07-20	0.0006557293	Africa
Africa|hCoV-19/Senegal/64033/2020|EPI ISL 485715|B.1.5|Senegal|2020-06-12	Africa|hCoV-19/South Africa/LR00128/2020|EPI ISL 514360|B.1.1|South Africa|2020-07-20	0.0004746767	Africa
Africa|hCoV-19/Senegal/64076/2020|EPI ISL 485716|B.1|Senegal|2020-06-12	Africa|hCoV-19/South Africa/LR00128/2020|EPI ISL 514360|B.1.1|South Africa|2020-07-20	0.0007462212	Africa
Africa|hCoV-19/Senegal/64096/2020|EPI ISL 485717|B.1.5.12|Senegal|2020-06-12	Africa|hCoV-19/South Africa/LR00128/2020|EPI ISL 514360|B.1.1|South Africa|2020-07-20	0.0005099963	Africa
Africa|hCoV-19/Senegal/64101/2020|EPI ISL 476516|B.1.5.12|Senegal|2020-06-12	Africa|hCoV-19/South Africa/LR00128/2020|EPI ISL 514360|B.1.1|South Africa|2020-07-20	0.0005092415	Africa
Africa|hCoV-19/Senegal/64163/2020|EPI ISL 477159|B.1.5.12|Senegal|2020-06-12	Africa|hCoV-19/South Africa/LR00128/2020|EPI ISL 514360|B.1.1|South Africa|2020-07-20	0.0006888488	Africa
Africa|hCoV-19/Senegal/64166/2020|EPI ISL 476558|B.1.5.12|Senegal|2020-06-12	Africa|hCoV-19/South Africa/LR00128/2020|EPI ISL 514360|B.1.1|South Africa|2020-07-20	0.0006784821	Africa
Africa|hCoV-19/Senegal/6427/2020|EPI ISL 486873|B.1.5|Senegal|2020-04-20	Africa|hCoV-19/South Africa/LR00128/2020|EPI ISL 514360|B.1.1|South Africa|2020-07-20	0.0003736760	Africa
Africa|hCoV-19/Senegal/6430/2020|EPI ISL 486872|B.1.1|Senegal|2020-04-11	Africa|hCoV-19/South Africa/LR00128/2020|EPI ISL 514360|B.1.1|South Africa|2020-07-20	0.0002040471	Africa
Africa|hCoV-19/Senegal/64709/2020|EPI ISL 476560|B.1.5.12|Senegal|2020-06-13	Africa|hCoV-19/South Africa/LR00128/2020|EPI ISL 514360|B.1.1|South Africa|2020-07-20	0.0009756957	Africa
Africa|hCoV-19/Senegal/64716/2020|EPI ISL 498250|B.1.5.12|Senegal|2020-06-13	Africa|hCoV-19/South Africa/LR00128/2020|EPI ISL 514360|B.1.1|South Africa|2020-07-20	0.0004758491	Africa
Africa|hCoV-19/Senegal/64729/2020|EPI ISL 477155|B.1.1.44|Senegal|2020-06-11	Africa|hCoV-19/South Africa/LR00128/2020|EPI ISL 514360|B.1.1|South Africa|2020-07-20	0.0004408594	Africa
Africa|hCoV-19/Senegal/64763/2020|EPI ISL 476562|B.1.292|Senegal|2020-06-13	Africa|hCoV-19/South Africa/LR00128/2020|EPI ISL 514360|B.1.1|South Africa|2020-07-20	0.0004746959	Africa
Africa|hCoV-19/Senegal/64766/2020|EPI ISL 476564|B.1.5.12|Senegal|2020-06-13	Africa|hCoV-19/South Africa/LR00128/2020|EPI ISL 514360|B.1.1|South Africa|2020-07-20	0.0005424729	Africa
Africa|hCoV-19/Senegal/64771/2020|EPI ISL 482874|B.1.1.44|Senegal|2020-06-13	Africa|hCoV-19/South Africa/LR00128/2020|EPI ISL 514360|B.1.1|South Africa|2020-07-20	0.0004407846	Africa
Africa|hCoV-19/Senegal/64772/2020|EPI ISL 477154|B.1.5.12|Senegal|2020-06-13	Africa|hCoV-19/South Africa/LR00128/2020|EPI ISL 514360|B.1.1|South Africa|2020-07-20	0.0006232990	Africa
Africa|hCoV-19/Senegal/6481/2020|EPI ISL 486871|B.1.5|Senegal|2020-04-21	Africa|hCoV-19/South Africa/LR00128/2020|EPI ISL 514360|B.1.1|South Africa|2020-07-20	0.0003061040	Africa
Africa|hCoV-19/Senegal/64916/2020|EPI ISL 477156|B.1.5.12|Senegal|2020-06-13	Africa|hCoV-19/South Africa/LR00128/2020|EPI ISL 514360|B.1.1|South Africa|2020-07-20	0.0004746721	Africa
Africa|hCoV-19/Senegal/64932/2020|EPI ISL 476569|B.1.1.44|Senegal|2020-06-13	Africa|hCoV-19/South Africa/LR00128/2020|EPI ISL 514360|B.1.1|South Africa|2020-07-20	0.0003051453	Africa
Africa|hCoV-19/Senegal/64969/2020|EPI ISL 476570|B.1.5.12|Senegal|2020-06-13	Africa|hCoV-19/South Africa/LR00128/2020|EPI ISL 514360|B.1.1|South Africa|2020-07-20	0.0007636904	Africa
Africa|hCoV-19/Senegal/65030/2020|EPI ISL 476572|B.1.5.12|Senegal|2020-06-14	Africa|hCoV-19/South Africa/LR00128/2020|EPI ISL 514360|B.1.1|South Africa|2020-07-20	0.0004746447	Africa
Africa|hCoV-19/Senegal/65052/2020|EPI ISL 476574|B.1.5|Senegal|2020-06-13	Africa|hCoV-19/South Africa/LR00128/2020|EPI ISL 514360|B.1.1|South Africa|2020-07-20	0.0004419802	Africa
Africa|hCoV-19/Senegal/65428/2020|EPI ISL 485712|B.1.5.12|Senegal|2020-06-14	Africa|hCoV-19/South Africa/LR00128/2020|EPI ISL 514360|B.1.1|South Africa|2020-07-20	0.0006790022	Africa
Africa|hCoV-19/Senegal/65481/2020|EPI ISL 477151|B.1.1|Senegal|2020-06-14	Africa|hCoV-19/South Africa/LR00128/2020|EPI ISL 514360|B.1.1|South Africa|2020-07-20	0.0003790873	Africa
Africa|hCoV-19/Senegal/65548/2020|EPI ISL 477153|B.1.5.12|Senegal|2020-06-14	Africa|hCoV-19/South Africa/LR00128/2020|EPI ISL 514360|B.1.1|South Africa|2020-07-20	0.0006249717	Africa
Africa|hCoV-19/Senegal/65601/2020|EPI ISL 485713|B.1.5.12|Senegal|2020-06-14	Africa|hCoV-19/South Africa/LR00128/2020|EPI ISL 514360|B.1.1|South Africa|2020-07-20	0.0004407322	Africa
Africa|hCoV-19/Senegal/659/2020|EPI ISL 480554|B.1|Senegal|2020-03-21	Africa|hCoV-19/South Africa/LR00128/2020|EPI ISL 514360|B.1.1|South Africa|2020-07-20	0.0004419355	Africa
Africa|hCoV-19/Senegal/6597/2020|EPI ISL 486870|B.1.356|Senegal|2020-04-23	Africa|hCoV-19/South Africa/LR00128/2020|EPI ISL 514360|B.1.1|South Africa|2020-07-20	0.0004746544	Africa
Africa|hCoV-19/Senegal/6619/2020|EPI ISL 498230|B.1|Senegal|2020-04-21	Africa|hCoV-19/South Africa/LR00128/2020|EPI ISL 514360|B.1.1|South Africa|2020-07-20	0.0004407325	Africa
Africa|hCoV-19/Senegal/6626/2020|EPI ISL 498229|B.1|Senegal|2020-04-21	Africa|hCoV-19/South Africa/LR00128/2020|EPI ISL 514360|B.1.1|South Africa|2020-07-20	0.0004749069	Africa
Africa|hCoV-19/Senegal/66298/2020|EPI ISL 485708|B.1.5.12|Senegal|2020-06-15	Africa|hCoV-19/South Africa/LR00128/2020|EPI ISL 514360|B.1.1|South Africa|2020-07-20	0.0006783276	Africa
Africa|hCoV-19/Senegal/66443/2020|EPI ISL 485711|B.1.1|Senegal|2020-06-15	Africa|hCoV-19/South Africa/LR00128/2020|EPI ISL 514360|B.1.1|South Africa|2020-07-20	0.0004800101	Africa
Africa|hCoV-19/Senegal/66458/2020|EPI ISL 485710|B.1.1|Senegal|2020-06-15	Africa|hCoV-19/South Africa/LR00128/2020|EPI ISL 514360|B.1.1|South Africa|2020-07-20	0.0002711728	Africa
Africa|hCoV-19/Senegal/6751/2020|EPI ISL 486859|B.1.1|Senegal|2020-04-21	Africa|hCoV-19/South Africa/LR00128/2020|EPI ISL 514360|B.1.1|South Africa|2020-07-20	0.0003087910	Africa
Africa|hCoV-19/Senegal/6762/2020|EPI ISL 486869|B.1.5.12|Senegal|2020-04-21	Africa|hCoV-19/South Africa/LR00128/2020|EPI ISL 514360|B.1.1|South Africa|2020-07-20	0.0006350206	Africa
Africa|hCoV-19/Senegal/68303/2020|EPI ISL 477143|B.1.5.12|Senegal|2020-06-17	Africa|hCoV-19/South Africa/LR00128/2020|EPI ISL 514360|B.1.1|South Africa|2020-07-20	0.0005086075	Africa
Africa|hCoV-19/Senegal/68349/2020|EPI ISL 485635|B.1.5.12|Senegal|2020-06-18	Africa|hCoV-19/South Africa/LR00128/2020|EPI ISL 514360|B.1.1|South Africa|2020-07-20	0.0006103214	Africa
Africa|hCoV-19/Senegal/6837/2020|EPI ISL 486868|B.1.272|Senegal|2020-04-21	Africa|hCoV-19/South Africa/LR00128/2020|EPI ISL 514360|B.1.1|South Africa|2020-07-20	0.0005479428	Africa
Africa|hCoV-19/Senegal/6839/2020|EPI ISL 486867|B.1|Senegal|2020-04-23	Africa|hCoV-19/South Africa/LR00128/2020|EPI ISL 514360|B.1.1|South Africa|2020-07-20	0.0004772196	Africa
Africa|hCoV-19/Senegal/68458/2020|EPI ISL 482878|B.1.1|Senegal|2020-06-18	Africa|hCoV-19/South Africa/LR00128/2020|EPI ISL 514360|B.1.1|South Africa|2020-07-20	0.0002711729	Africa
Africa|hCoV-19/Senegal/6847/2020|EPI ISL 486865|B.1.272|Senegal|2020-04-02	Africa|hCoV-19/South Africa/LR00128/2020|EPI ISL 514360|B.1.1|South Africa|2020-07-20	0.0005085907	Africa
Africa|hCoV-19/Senegal/68488/2020|EPI ISL 482877|B.1.356|Senegal|2020-06-17	Africa|hCoV-19/South Africa/LR00128/2020|EPI ISL 514360|B.1.1|South Africa|2020-07-20	0.0006103192	Africa
Africa|hCoV-19/Senegal/68525/2020|EPI ISL 477142|B.1.1|Senegal|2020-06-17	Africa|hCoV-19/South Africa/LR00128/2020|EPI ISL 514360|B.1.1|South Africa|2020-07-20	0.0004831310	Africa
Africa|hCoV-19/Senegal/68548/2020|EPI ISL 482876|B.1.5.12|Senegal|2020-06-17	Africa|hCoV-19/South Africa/LR00128/2020|EPI ISL 514360|B.1.1|South Africa|2020-07-20	0.0004437803	Africa
Africa|hCoV-19/Senegal/68550/2020|EPI ISL 482875|B.1.5.12|Senegal|2020-06-16	Africa|hCoV-19/South Africa/LR00128/2020|EPI ISL 514360|B.1.1|South Africa|2020-07-20	0.0004746446	Africa
Africa|hCoV-19/Senegal/6914/2020|EPI ISL 498237|B.1.5|Senegal|2020-04-24	Africa|hCoV-19/South Africa/LR00128/2020|EPI ISL 514360|B.1.1|South Africa|2020-07-20	0.0004848935	Africa
Africa|hCoV-19/Senegal/6934/2020|EPI ISL 498235|B.1.5.12|Senegal|2020-04-22	Africa|hCoV-19/South Africa/LR00128/2020|EPI ISL 514360|B.1.1|South Africa|2020-07-20	0.0005799839	Africa
Africa|hCoV-19/Senegal/70339/2020|EPI ISL 477146|B.1.5.12|Senegal|2020-06-20	Africa|hCoV-19/South Africa/LR00128/2020|EPI ISL 514360|B.1.1|South Africa|2020-07-20	0.0005495330	Africa
Africa|hCoV-19/Senegal/70427/2020|EPI ISL 477144|B.1.5.12|Senegal|2020-06-20	Africa|hCoV-19/South Africa/LR00128/2020|EPI ISL 514360|B.1.1|South Africa|2020-07-20	0.0005508893	Africa
Africa|hCoV-19/Senegal/70440/2020|EPI ISL 477145|B.1.5.12|Senegal|2020-06-19	Africa|hCoV-19/South Africa/LR00128/2020|EPI ISL 514360|B.1.1|South Africa|2020-07-20	0.0006210713	Africa
Africa|hCoV-19/Senegal/83493/2020|EPI ISL 498252|B.1.1.44|Senegal|2020-07-09	Africa|hCoV-19/South Africa/LR00128/2020|EPI ISL 514360|B.1.1|South Africa|2020-07-20	0.0004517605	Africa
Africa|hCoV-19/Senegal/9068/2020|EPI ISL 498236|B.1.356|Senegal|2020-04-24	Africa|hCoV-19/South Africa/LR00128/2020|EPI ISL 514360|B.1.1|South Africa|2020-07-20	0.0004751049	Africa
Africa|hCoV-19/Senegal/9250/2020|EPI ISL 486866|B.1.1|Senegal|2020-04-22	Africa|hCoV-19/South Africa/LR00128/2020|EPI ISL 514360|B.1.1|South Africa|2020-07-20	0.0004746542	Africa
Africa|hCoV-19/Senegal/9256/2020|EPI ISL 486864|B.1.1|Senegal|2020-04-23	Africa|hCoV-19/South Africa/LR00128/2020|EPI ISL 514360|B.1.1|South Africa|2020-07-20	0.0004452694	Africa
Africa|hCoV-19/Senegal/9369/2020|EPI ISL 486863|B.1.5|Senegal|2020-04-25	Africa|hCoV-19/South Africa/LR00128/2020|EPI ISL 514360|B.1.1|South Africa|2020-07-20	0.0003389962	Africa
Africa|hCoV-19/Senegal/9392/2020|EPI ISL 486862|B.1.1|Senegal|2020-04-25	Africa|hCoV-19/South Africa/LR00128/2020|EPI ISL 514360|B.1.1|South Africa|2020-07-20	0.0003405729	Africa
Africa|hCoV-19/Senegal/9439/2020|EPI ISL 486861|B.1.1.44|Senegal|2020-04-25	Africa|hCoV-19/South Africa/LR00128/2020|EPI ISL 514360|B.1.1|South Africa|2020-07-20	0.0002712282	Africa
Africa|hCoV-19/Senegal/9615/2020|EPI ISL 486860|B.1.5.12|Senegal|2020-04-25	Africa|hCoV-19/South Africa/LR00128/2020|EPI ISL 514360|B.1.1|South Africa|2020-07-20	0.0004407324	Africa
Africa|hCoV-19/Senegal/9819/2020|EPI ISL 498233|B.1|Senegal|2020-04-25	Africa|hCoV-19/South Africa/LR00128/2020|EPI ISL 514360|B.1.1|South Africa|2020-07-20	0.0005178076	Africa
Africa|hCoV-19/Senegal/9821/2020|EPI ISL 498232|B.1.356|Senegal|2020-04-25	Africa|hCoV-19/South Africa/LR00128/2020|EPI ISL 514360|B.1.1|South Africa|2020-07-20	0.0004459010	Africa
Africa|hCoV-19/Senegal/9838/2020|EPI ISL 498231|B.1.272|Senegal|2020-04-25	Africa|hCoV-19/South Africa/LR00128/2020|EPI ISL 514360|B.1.1|South Africa|2020-07-20	0.0005472455	Africa
Africa|hCoV-19/Sierra Leone/KGH-G-8548/2020|EPI ISL 512811|B.1|Sierra Leone|2020-03-30	Africa|hCoV-19/South Africa/LR00128/2020|EPI ISL 514360|B.1.1|South Africa|2020-07-20	0.0004407799	Africa
Africa|hCoV-19/Sierra Leone/KGH-G-8549/2020|EPI ISL 512812|B.1.1|Sierra Leone|2020-03-31	Africa|hCoV-19/South Africa/LR00128/2020|EPI ISL 514360|B.1.1|South Africa|2020-07-20	0.0002033626	Africa
Africa|hCoV-19/Sierra Leone/KGH-G-8603/2020|EPI ISL 512813|B.1|Sierra Leone|2020-04-23	Africa|hCoV-19/South Africa/LR00128/2020|EPI ISL 514360|B.1.1|South Africa|2020-07-20	0.0004409550	Africa
Africa|hCoV-19/Sierra Leone/KGH-G-8604/2020|EPI ISL 512814|B.6|Sierra Leone|2020-04-03	Africa|hCoV-19/South Africa/LR00128/2020|EPI ISL 514360|B.1.1|South Africa|2020-07-20	0.0006103606	Africa
Africa|hCoV-19/Sierra Leone/KGH-G-8607/2020|EPI ISL 512815|B.1.1|Sierra Leone|2020-04-03	Africa|hCoV-19/South Africa/LR00128/2020|EPI ISL 514360|B.1.1|South Africa|2020-07-20	0.0002373633	Africa
Africa|hCoV-19/Sierra Leone/KGH-G-8625/2020|EPI ISL 512816|A.12|Sierra Leone|2020-04-10	Africa|hCoV-19/South Africa/LR00128/2020|EPI ISL 514360|B.1.1|South Africa|2020-07-20	0.0009158765	Africa
Africa|hCoV-19/Sierra Leone/KGH-G-8626/2020|EPI ISL 512817|A.12|Sierra Leone|2020-04-10	Africa|hCoV-19/South Africa/LR00128/2020|EPI ISL 514360|B.1.1|South Africa|2020-07-20	0.0008139912	Africa
Africa|hCoV-19/Sierra Leone/KGH-G-8627/2020|EPI ISL 512818|B.1.5|Sierra Leone|2020-04-08	Africa|hCoV-19/South Africa/LR00128/2020|EPI ISL 514360|B.1.1|South Africa|2020-07-20	0.0003729286	Africa
Africa|hCoV-19/Sierra Leone/KGH-G-8668/2020|EPI ISL 512819|A.12|Sierra Leone|2020-04-11	Africa|hCoV-19/South Africa/LR00128/2020|EPI ISL 514360|B.1.1|South Africa|2020-07-20	0.0008002199	Africa
Africa|hCoV-19/Sierra Leone/KGH-G-8669/2020|EPI ISL 512820|A.12|Sierra Leone|2020-04-14	Africa|hCoV-19/South Africa/LR00128/2020|EPI ISL 514360|B.1.1|South Africa|2020-07-20	0.0008479617	Africa
Africa|hCoV-19/South Africa/KRISP-0001/2020|EPI ISL 467431|B|South Africa|2020-03-23	Africa|hCoV-19/South Africa/LR00128/2020|EPI ISL 514360|B.1.1|South Africa|2020-07-20	0.0004077020	Africa
Africa|hCoV-19/South Africa/KRISP-0016/2020|EPI ISL 467432|B.1.106|South Africa|2020-03-28	Africa|hCoV-19/South Africa/LR00128/2020|EPI ISL 514360|B.1.1|South Africa|2020-07-20	0.0003390077	Africa
Africa|hCoV-19/South Africa/KRISP-0017/2020|EPI ISL 467433|B.1.5|South Africa|2020-04-03	Africa|hCoV-19/South Africa/LR00128/2020|EPI ISL 514360|B.1.1|South Africa|2020-07-20	0.0003051007	Africa
Africa|hCoV-19/South Africa/KRISP-0019/2020|EPI ISL 467434|B.1.5|South Africa|2020-04-02	Africa|hCoV-19/South Africa/LR00128/2020|EPI ISL 514360|B.1.1|South Africa|2020-07-20	0.0003051007	Africa
Africa|hCoV-19/South Africa/KRISP-0021/2020|EPI ISL 467435|B.1.5|South Africa|2020-04-02	Africa|hCoV-19/South Africa/LR00128/2020|EPI ISL 514360|B.1.1|South Africa|2020-07-20	0.0003391571	Africa
Africa|hCoV-19/South Africa/KRISP-0024/2020|EPI ISL 467436|B.1.106|South Africa|2020-04-01	Africa|hCoV-19/South Africa/LR00128/2020|EPI ISL 514360|B.1.1|South Africa|2020-07-20	0.0003137218	Africa
Africa|hCoV-19/South Africa/KRISP-0026/2020|EPI ISL 467437|B.1.106|South Africa|2020-04-01	Africa|hCoV-19/South Africa/LR00128/2020|EPI ISL 514360|B.1.1|South Africa|2020-07-20	0.0003393191	Africa
Africa|hCoV-19/South Africa/KRISP-0028/2020|EPI ISL 467438|B.1.106|South Africa|2020-04-02	Africa|hCoV-19/South Africa/LR00128/2020|EPI ISL 514360|B.1.1|South Africa|2020-07-20	0.0003493813	Africa
Africa|hCoV-19/South Africa/KRISP-0029/2020|EPI ISL 467439|B.1.5|South Africa|2020-04-02	Africa|hCoV-19/South Africa/LR00128/2020|EPI ISL 514360|B.1.1|South Africa|2020-07-20	0.0003554024	Africa
Africa|hCoV-19/South Africa/KRISP-0033/2020|EPI ISL 467440|B.1.106|South Africa|2020-04-01	Africa|hCoV-19/South Africa/LR00128/2020|EPI ISL 514360|B.1.1|South Africa|2020-07-20	0.0003431012	Africa
Africa|hCoV-19/South Africa/KRISP-0035/2020|EPI ISL 467441|B.1.5|South Africa|2020-03-27	Africa|hCoV-19/South Africa/LR00128/2020|EPI ISL 514360|B.1.1|South Africa|2020-07-20	0.0003050905	Africa
Africa|hCoV-19/South Africa/KRISP-0041/2020|EPI ISL 467443|B.1.5|South Africa|2020-03-25	Africa|hCoV-19/South Africa/LR00128/2020|EPI ISL 514360|B.1.1|South Africa|2020-07-20	0.0003050904	Africa
Africa|hCoV-19/South Africa/KRISP-005/2020|EPI ISL 455630|B.1.5|South Africa|2020-04-29	Africa|hCoV-19/South Africa/LR00128/2020|EPI ISL 514360|B.1.1|South Africa|2020-07-20	0.0003507326	Africa
Africa|hCoV-19/South Africa/KRISP-0055/2020|EPI ISL 467444|B.1.5|South Africa|2020-03-24	Africa|hCoV-19/South Africa/LR00128/2020|EPI ISL 514360|B.1.1|South Africa|2020-07-20	0.0003050903	Africa
Africa|hCoV-19/South Africa/KRISP-0056/2020|EPI ISL 467445|B.1.5|South Africa|2020-04-04	Africa|hCoV-19/South Africa/LR00128/2020|EPI ISL 514360|B.1.1|South Africa|2020-07-20	0.0003729362	Africa
Africa|hCoV-19/South Africa/KRISP-0057/2020|EPI ISL 467446|B.1.5|South Africa|2020-03-29	Africa|hCoV-19/South Africa/LR00128/2020|EPI ISL 514360|B.1.1|South Africa|2020-07-20	0.0003054217	Africa
Africa|hCoV-19/South Africa/KRISP-0059/2020|EPI ISL 467448|B.1.5|South Africa|2020-04-01	Africa|hCoV-19/South Africa/LR00128/2020|EPI ISL 514360|B.1.1|South Africa|2020-07-20	0.0003780843	Africa
Africa|hCoV-19/South Africa/KRISP-0065/2020|EPI ISL 467449|B.1.106|South Africa|2020-04-04	Africa|hCoV-19/South Africa/LR00128/2020|EPI ISL 514360|B.1.1|South Africa|2020-07-20	0.0003395024	Africa
Africa|hCoV-19/South Africa/KRISP-0066/2020|EPI ISL 467450|B.1.106|South Africa|2020-04-03	Africa|hCoV-19/South Africa/LR00128/2020|EPI ISL 514360|B.1.1|South Africa|2020-07-20	0.0003389962	Africa
Africa|hCoV-19/South Africa/KRISP-0067/2020|EPI ISL 467451|B.1.5|South Africa|2020-04-03	Africa|hCoV-19/South Africa/LR00128/2020|EPI ISL 514360|B.1.1|South Africa|2020-07-20	0.0003050904	Africa
Africa|hCoV-19/South Africa/KRISP-0074/2020|EPI ISL 467452|B.1.106|South Africa|2020-04-04	Africa|hCoV-19/South Africa/LR00128/2020|EPI ISL 514360|B.1.1|South Africa|2020-07-20	0.0003117762	Africa
Africa|hCoV-19/South Africa/KRISP-0075/2020|EPI ISL 467453|B.1.106|South Africa|2020-04-04	Africa|hCoV-19/South Africa/LR00128/2020|EPI ISL 514360|B.1.1|South Africa|2020-07-20	0.0003391803	Africa
Africa|hCoV-19/South Africa/KRISP-0080/2020|EPI ISL 467454|B.1.106|South Africa|2020-04-01	Africa|hCoV-19/South Africa/LR00128/2020|EPI ISL 514360|B.1.1|South Africa|2020-07-20	0.0003389962	Africa
Africa|hCoV-19/South Africa/KRISP-0081/2020|EPI ISL 467455|B.1.106|South Africa|2020-04-06	Africa|hCoV-19/South Africa/LR00128/2020|EPI ISL 514360|B.1.1|South Africa|2020-07-20	0.0003389962	Africa
Africa|hCoV-19/South Africa/KRISP-0084/2020|EPI ISL 467456|B.1.106|South Africa|2020-04-05	Africa|hCoV-19/South Africa/LR00128/2020|EPI ISL 514360|B.1.1|South Africa|2020-07-20	0.0003389962	Africa
Africa|hCoV-19/South Africa/KRISP-0088/2020|EPI ISL 467457|B.1.106|South Africa|2020-04-07	Africa|hCoV-19/South Africa/LR00128/2020|EPI ISL 514360|B.1.1|South Africa|2020-07-20	0.0003389962	Africa
Africa|hCoV-19/South Africa/KRISP-0089/2020|EPI ISL 467458|B.1.106|South Africa|2020-04-05	Africa|hCoV-19/South Africa/LR00128/2020|EPI ISL 514360|B.1.1|South Africa|2020-07-20	0.0003457580	Africa
Africa|hCoV-19/South Africa/KRISP-0090/2020|EPI ISL 467459|B.1.106|South Africa|2020-04-03	Africa|hCoV-19/South Africa/LR00128/2020|EPI ISL 514360|B.1.1|South Africa|2020-07-20	0.0003469331	Africa
Africa|hCoV-19/South Africa/KRISP-0096/2020|EPI ISL 467461|B.1.106|South Africa|2020-04-01	Africa|hCoV-19/South Africa/LR00128/2020|EPI ISL 514360|B.1.1|South Africa|2020-07-20	0.0003075052	Africa
Africa|hCoV-19/South Africa/KRISP-0097/2020|EPI ISL 467462|B.1.106|South Africa|2020-04-01	Africa|hCoV-19/South Africa/LR00128/2020|EPI ISL 514360|B.1.1|South Africa|2020-07-20	0.0003392149	Africa
Africa|hCoV-19/South Africa/KRISP-0111/2020|EPI ISL 467465|B.1.106|South Africa|2020-04-01	Africa|hCoV-19/South Africa/LR00128/2020|EPI ISL 514360|B.1.1|South Africa|2020-07-20	0.0004425669	Africa
Africa|hCoV-19/South Africa/KRISP-0113/2020|EPI ISL 467467|B.1.106|South Africa|2020-04-05	Africa|hCoV-19/South Africa/LR00128/2020|EPI ISL 514360|B.1.1|South Africa|2020-07-20	0.0003729197	Africa
Africa|hCoV-19/South Africa/KRISP-0115/2020|EPI ISL 467468|B.1.5|South Africa|2020-04-04	Africa|hCoV-19/South Africa/LR00128/2020|EPI ISL 514360|B.1.1|South Africa|2020-07-20	0.0003050904	Africa
Africa|hCoV-19/South Africa/KRISP-0118/2020|EPI ISL 467470|B.1.106|South Africa|2020-04-01	Africa|hCoV-19/South Africa/LR00128/2020|EPI ISL 514360|B.1.1|South Africa|2020-07-20	0.0003390077	Africa
Africa|hCoV-19/South Africa/KRISP-0119/2020|EPI ISL 467471|B.1.5|South Africa|2020-04-01	Africa|hCoV-19/South Africa/LR00128/2020|EPI ISL 514360|B.1.1|South Africa|2020-07-20	0.0003050904	Africa
Africa|hCoV-19/South Africa/KRISP-012/2020|EPI ISL 421576|B.1.1.10|South Africa|2020-04-01	Africa|hCoV-19/South Africa/LR00128/2020|EPI ISL 514360|B.1.1|South Africa|2020-07-20	0.0003053761	Africa
Africa|hCoV-19/South Africa/KRISP-0120/2020|EPI ISL 467472|B.1.106|South Africa|2020-04-01	Africa|hCoV-19/South Africa/LR00128/2020|EPI ISL 514360|B.1.1|South Africa|2020-07-20	0.0003729198	Africa
Africa|hCoV-19/South Africa/KRISP-0123/2020|EPI ISL 467475|B.1.5|South Africa|2020-05-14	Africa|hCoV-19/South Africa/LR00128/2020|EPI ISL 514360|B.1.1|South Africa|2020-07-20	0.0004068313	Africa
Africa|hCoV-19/South Africa/KRISP-0124/2020|EPI ISL 467476|B.1.1.57|South Africa|2020-05-13	Africa|hCoV-19/South Africa/LR00128/2020|EPI ISL 514360|B.1.1|South Africa|2020-07-20	0.0002389048	Africa
Africa|hCoV-19/South Africa/KRISP-0125/2020|EPI ISL 467477|B.1.1.52|South Africa|2020-05-13	Africa|hCoV-19/South Africa/LR00128/2020|EPI ISL 514360|B.1.1|South Africa|2020-07-20	0.0003050760	Africa
Africa|hCoV-19/South Africa/KRISP-0126/2020|EPI ISL 467478|B.1.1.40|South Africa|2020-05-13	Africa|hCoV-19/South Africa/LR00128/2020|EPI ISL 514360|B.1.1|South Africa|2020-07-20	0.0004067926	Africa
Africa|hCoV-19/South Africa/KRISP-0127/2020|EPI ISL 467479|B.1.5.19|South Africa|2020-05-13	Africa|hCoV-19/South Africa/LR00128/2020|EPI ISL 514360|B.1.1|South Africa|2020-07-20	0.0004068217	Africa
Africa|hCoV-19/South Africa/KRISP-0128/2020|EPI ISL 467480|B.1.1.57|South Africa|2020-05-13	Africa|hCoV-19/South Africa/LR00128/2020|EPI ISL 514360|B.1.1|South Africa|2020-07-20	0.0002382868	Africa
Africa|hCoV-19/South Africa/KRISP-0129/2020|EPI ISL 467481|B.1.1.52|South Africa|2020-05-13	Africa|hCoV-19/South Africa/LR00128/2020|EPI ISL 514360|B.1.1|South Africa|2020-07-20	0.0003389802	Africa
Africa|hCoV-19/South Africa/KRISP-0130/2020|EPI ISL 467482|B.1.1.57|South Africa|2020-05-13	Africa|hCoV-19/South Africa/LR00128/2020|EPI ISL 514360|B.1.1|South Africa|2020-07-20	0.0002711676	Africa
Africa|hCoV-19/South Africa/KRISP-0131/2020|EPI ISL 467483|B.1.5|South Africa|2020-05-13	Africa|hCoV-19/South Africa/LR00128/2020|EPI ISL 514360|B.1.1|South Africa|2020-07-20	0.0003729212	Africa
Africa|hCoV-19/South Africa/KRISP-0132/2020|EPI ISL 467484|B.1.1.40|South Africa|2020-05-13	Africa|hCoV-19/South Africa/LR00128/2020|EPI ISL 514360|B.1.1|South Africa|2020-07-20	0.0003050625	Africa
Africa|hCoV-19/South Africa/KRISP-0133/2020|EPI ISL 467485|B.1.1.57|South Africa|2020-05-13	Africa|hCoV-19/South Africa/LR00128/2020|EPI ISL 514360|B.1.1|South Africa|2020-07-20	0.0003050759	Africa
Africa|hCoV-19/South Africa/KRISP-0134/2020|EPI ISL 467486|B.1.1.206|South Africa|2020-05-14	Africa|hCoV-19/South Africa/LR00128/2020|EPI ISL 514360|B.1.1|South Africa|2020-07-20	0.0002711612	Africa
Africa|hCoV-19/South Africa/KRISP-0135/2020|EPI ISL 467487|B.1.1.57|South Africa|2020-05-14	Africa|hCoV-19/South Africa/LR00128/2020|EPI ISL 514360|B.1.1|South Africa|2020-07-20	0.0002392395	Africa
Africa|hCoV-19/South Africa/KRISP-0136/2020|EPI ISL 467488|B.1.5|South Africa|2020-05-14	Africa|hCoV-19/South Africa/LR00128/2020|EPI ISL 514360|B.1.1|South Africa|2020-07-20	0.0004068397	Africa
Africa|hCoV-19/South Africa/KRISP-0137/2020|EPI ISL 467489|B.1.1.52|South Africa|2020-05-14	Africa|hCoV-19/South Africa/LR00128/2020|EPI ISL 514360|B.1.1|South Africa|2020-07-20	0.0003050759	Africa
Africa|hCoV-19/South Africa/KRISP-0138/2020|EPI ISL 467490|B.1.1.53|South Africa|2020-05-14	Africa|hCoV-19/South Africa/LR00128/2020|EPI ISL 514360|B.1.1|South Africa|2020-07-20	0.0003050832	Africa
Africa|hCoV-19/South Africa/KRISP-0139/2020|EPI ISL 467491|B.1.1|South Africa|2020-05-16	Africa|hCoV-19/South Africa/LR00128/2020|EPI ISL 514360|B.1.1|South Africa|2020-07-20	0.0002711731	Africa
Africa|hCoV-19/South Africa/KRISP-0143/2020|EPI ISL 467493|B.1.1.56|South Africa|2020-05-21	Africa|hCoV-19/South Africa/LR00128/2020|EPI ISL 514360|B.1.1|South Africa|2020-07-20	0.0002711612	Africa
Africa|hCoV-19/South Africa/KRISP-0144/2020|EPI ISL 467494|B.1.5.16|South Africa|2020-05-30	Africa|hCoV-19/South Africa/LR00128/2020|EPI ISL 514360|B.1.1|South Africa|2020-07-20	0.0003729287	Africa
Africa|hCoV-19/South Africa/KRISP-0145/2020|EPI ISL 467495|B.1.106|South Africa|2020-05-30	Africa|hCoV-19/South Africa/LR00128/2020|EPI ISL 514360|B.1.1|South Africa|2020-07-20	0.0003729034	Africa
Africa|hCoV-19/South Africa/KRISP-0148/2020|EPI ISL 467498|B.1.1|South Africa|2020-05-30	Africa|hCoV-19/South Africa/LR00128/2020|EPI ISL 514360|B.1.1|South Africa|2020-07-20	0.0001355576	Africa
Africa|hCoV-19/South Africa/KRISP-0149/2020|EPI ISL 467499|B.1.1|South Africa|2020-05-30	Africa|hCoV-19/South Africa/LR00128/2020|EPI ISL 514360|B.1.1|South Africa|2020-07-20	0.0002372612	Africa
Africa|hCoV-19/South Africa/KRISP-0150/2020|EPI ISL 467500|B.1.1.75|South Africa|2020-05-30	Africa|hCoV-19/South Africa/LR00128/2020|EPI ISL 514360|B.1.1|South Africa|2020-07-20	0.0004067845	Africa
Africa|hCoV-19/South Africa/KRISP-0151/2020|EPI ISL 467501|B.1.1|South Africa|2020-06-01	Africa|hCoV-19/South Africa/LR00128/2020|EPI ISL 514360|B.1.1|South Africa|2020-07-20	0.0003056291	Africa
Africa|hCoV-19/South Africa/KRISP-0152/2020|EPI ISL 467502|B.1.1|South Africa|2020-06-01	Africa|hCoV-19/South Africa/LR00128/2020|EPI ISL 514360|B.1.1|South Africa|2020-07-20	0.0002711730	Africa
Africa|hCoV-19/South Africa/KRISP-0153/2020|EPI ISL 467503|B.1.1|South Africa|2020-06-01	Africa|hCoV-19/South Africa/LR00128/2020|EPI ISL 514360|B.1.1|South Africa|2020-07-20	0.0003050759	Africa
Africa|hCoV-19/South Africa/KRISP-0154/2020|EPI ISL 467504|B.1.1|South Africa|2020-06-01	Africa|hCoV-19/South Africa/LR00128/2020|EPI ISL 514360|B.1.1|South Africa|2020-07-20	0.0002047363	Africa
Africa|hCoV-19/South Africa/KRISP-0155/2020|EPI ISL 467505|B.1.106|South Africa|2020-06-01	Africa|hCoV-19/South Africa/LR00128/2020|EPI ISL 514360|B.1.1|South Africa|2020-07-20	0.0004124641	Africa
Africa|hCoV-19/South Africa/KRISP-0157/2020|EPI ISL 467507|B.1.1.273|South Africa|2020-05-25	Africa|hCoV-19/South Africa/LR00128/2020|EPI ISL 514360|B.1.1|South Africa|2020-07-20	0.0003389732	Africa
Africa|hCoV-19/South Africa/KRISP-0158/2020|EPI ISL 467508|B.1.106|South Africa|2020-05-28	Africa|hCoV-19/South Africa/LR00128/2020|EPI ISL 514360|B.1.1|South Africa|2020-07-20	0.0004407607	Africa
Africa|hCoV-19/South Africa/KRISP-0159/2020|EPI ISL 467509|B.1.5|South Africa|2020-06-01	Africa|hCoV-19/South Africa/LR00128/2020|EPI ISL 514360|B.1.1|South Africa|2020-07-20	0.0003050904	Africa
Africa|hCoV-19/South Africa/KRISP-0160/2020|EPI ISL 467510|B.1.5|South Africa|2020-06-01	Africa|hCoV-19/South Africa/LR00128/2020|EPI ISL 514360|B.1.1|South Africa|2020-07-20	0.0003084146	Africa
Africa|hCoV-19/South Africa/KRISP-0161/2020|EPI ISL 467511|B.1.106|South Africa|2020-06-01	Africa|hCoV-19/South Africa/LR00128/2020|EPI ISL 514360|B.1.1|South Africa|2020-07-20	0.0004068301	Africa
Africa|hCoV-19/South Africa/KRISP-0165/2020|EPI ISL 467515|B.1.1|South Africa|2020-05-29	Africa|hCoV-19/South Africa/LR00128/2020|EPI ISL 514360|B.1.1|South Africa|2020-07-20	0.0002047084	Africa
Africa|hCoV-19/South Africa/KRISP-0166/2020|EPI ISL 467516|B.1.5|South Africa|2020-04-14	Africa|hCoV-19/South Africa/LR00128/2020|EPI ISL 514360|B.1.1|South Africa|2020-07-20	0.0002372621	Africa
Africa|hCoV-19/South Africa/KRISP-0167/2020|EPI ISL 467517|B.1.106|South Africa|2020-06-02	Africa|hCoV-19/South Africa/LR00128/2020|EPI ISL 514360|B.1.1|South Africa|2020-07-20	0.0004068299	Africa
Africa|hCoV-19/South Africa/KRISP-0168/2020|EPI ISL 467518|B.1.106|South Africa|2020-05-28	Africa|hCoV-19/South Africa/LR00128/2020|EPI ISL 514360|B.1.1|South Africa|2020-07-20	0.0004068299	Africa
Africa|hCoV-19/South Africa/KRISP-0169/2020|EPI ISL 467519|B.1|South Africa|2020-05-31	Africa|hCoV-19/South Africa/LR00128/2020|EPI ISL 514360|B.1.1|South Africa|2020-07-20	0.0003747925	Africa
Africa|hCoV-19/South Africa/KRISP-0170/2020|EPI ISL 467520|B.1.1.273|South Africa|2020-05-31	Africa|hCoV-19/South Africa/LR00128/2020|EPI ISL 514360|B.1.1|South Africa|2020-07-20	0.0003410771	Africa
Africa|hCoV-19/South Africa/KRISP-0174/2020|EPI ISL 467524|B.1.106|South Africa|2020-06-04	Africa|hCoV-19/South Africa/LR00128/2020|EPI ISL 514360|B.1.1|South Africa|2020-07-20	0.0004068298	Africa
Africa|hCoV-19/South Africa/KRISP-0175/2020|EPI ISL 482702|B.1.1.273|South Africa|2020-06-05	Africa|hCoV-19/South Africa/LR00128/2020|EPI ISL 514360|B.1.1|South Africa|2020-07-20	0.0003401689	Africa
Africa|hCoV-19/South Africa/KRISP-0178/2020|EPI ISL 482704|B.1.1.57|South Africa|2020-06-05	Africa|hCoV-19/South Africa/LR00128/2020|EPI ISL 514360|B.1.1|South Africa|2020-07-20	0.0003402453	Africa
Africa|hCoV-19/South Africa/KRISP-0179/2020|EPI ISL 482705|B.1.5.16|South Africa|2020-06-06	Africa|hCoV-19/South Africa/LR00128/2020|EPI ISL 514360|B.1.1|South Africa|2020-07-20	0.0005086030	Africa
Africa|hCoV-19/South Africa/KRISP-0185/2020|EPI ISL 482708|B.1.1|South Africa|2020-06-07	Africa|hCoV-19/South Africa/LR00128/2020|EPI ISL 514360|B.1.1|South Africa|2020-07-20	0.0003050893	Africa
Africa|hCoV-19/South Africa/KRISP-0190/2020|EPI ISL 482709|B.1.1.273|South Africa|2020-06-06	Africa|hCoV-19/South Africa/LR00128/2020|EPI ISL 514360|B.1.1|South Africa|2020-07-20	0.0003392377	Africa
Africa|hCoV-19/South Africa/KRISP-0191/2020|EPI ISL 482710|B.1.106|South Africa|2020-06-04	Africa|hCoV-19/South Africa/LR00128/2020|EPI ISL 514360|B.1.1|South Africa|2020-07-20	0.0004409805	Africa
Africa|hCoV-19/South Africa/KRISP-0193/2020|EPI ISL 482848|B.1.106|South Africa|2020-06-03	Africa|hCoV-19/South Africa/LR00128/2020|EPI ISL 514360|B.1.1|South Africa|2020-07-20	0.0004107139	Africa
Africa|hCoV-19/South Africa/KRISP-0194/2020|EPI ISL 482849|B.1.106|South Africa|2020-06-06	Africa|hCoV-19/South Africa/LR00128/2020|EPI ISL 514360|B.1.1|South Africa|2020-07-20	0.0004216513	Africa
Africa|hCoV-19/South Africa/KRISP-0195/2020|EPI ISL 482850|B.1.106|South Africa|2020-06-07	Africa|hCoV-19/South Africa/LR00128/2020|EPI ISL 514360|B.1.1|South Africa|2020-07-20	0.0004860779	Africa
Africa|hCoV-19/South Africa/KRISP-0196/2020|EPI ISL 482712|B.1.106|South Africa|2020-06-08	Africa|hCoV-19/South Africa/LR00128/2020|EPI ISL 514360|B.1.1|South Africa|2020-07-20	0.0004746543	Africa
Africa|hCoV-19/South Africa/KRISP-0197/2020|EPI ISL 482713|B.1.1.206|South Africa|2020-06-08	Africa|hCoV-19/South Africa/LR00128/2020|EPI ISL 514360|B.1.1|South Africa|2020-07-20	0.0003091413	Africa
Africa|hCoV-19/South Africa/KRISP-0198/2020|EPI ISL 482851|B.1.1|South Africa|2020-06-11	Africa|hCoV-19/South Africa/LR00128/2020|EPI ISL 514360|B.1.1|South Africa|2020-07-20	0.0002751239	Africa
Africa|hCoV-19/South Africa/KRISP-0199/2020|EPI ISL 482714|B.1.5|South Africa|2020-06-11	Africa|hCoV-19/South Africa/LR00128/2020|EPI ISL 514360|B.1.1|South Africa|2020-07-20	0.0004464371	Africa
Africa|hCoV-19/South Africa/KRISP-02/2020|EPI ISL 421572|B|South Africa|2020-03-23	Africa|hCoV-19/South Africa/LR00128/2020|EPI ISL 514360|B.1.1|South Africa|2020-07-20	0.0006240364	Africa
Africa|hCoV-19/South Africa/KRISP-0200/2020|EPI ISL 482715|B.1.5|South Africa|2020-06-11	Africa|hCoV-19/South Africa/LR00128/2020|EPI ISL 514360|B.1.1|South Africa|2020-07-20	0.0004119163	Africa
Africa|hCoV-19/South Africa/KRISP-0201/2020|EPI ISL 482716|B.1.1|South Africa|2020-06-11	Africa|hCoV-19/South Africa/LR00128/2020|EPI ISL 514360|B.1.1|South Africa|2020-07-20	0.0002372611	Africa
Africa|hCoV-19/South Africa/KRISP-0203/2020|EPI ISL 482852|B.1.1|South Africa|2020-06-11	Africa|hCoV-19/South Africa/LR00128/2020|EPI ISL 514360|B.1.1|South Africa|2020-07-20	0.0002713386	Africa
Africa|hCoV-19/South Africa/KRISP-0206/2020|EPI ISL 482719|B.1.5|South Africa|2020-06-11	Africa|hCoV-19/South Africa/LR00128/2020|EPI ISL 514360|B.1.1|South Africa|2020-07-20	0.0004078530	Africa
Africa|hCoV-19/South Africa/KRISP-0211/2020|EPI ISL 482720|B.1.5|South Africa|2020-06-11	Africa|hCoV-19/South Africa/LR00128/2020|EPI ISL 514360|B.1.1|South Africa|2020-07-20	0.0003730463	Africa
Africa|hCoV-19/South Africa/KRISP-0212/2020|EPI ISL 482721|B.1.5|South Africa|2020-06-11	Africa|hCoV-19/South Africa/LR00128/2020|EPI ISL 514360|B.1.1|South Africa|2020-07-20	0.0003740355	Africa
Africa|hCoV-19/South Africa/KRISP-0213/2020|EPI ISL 482722|B.1.5|South Africa|2020-06-11	Africa|hCoV-19/South Africa/LR00128/2020|EPI ISL 514360|B.1.1|South Africa|2020-07-20	0.0003392607	Africa
Africa|hCoV-19/South Africa/KRISP-0214/2020|EPI ISL 482723|B.1.5|South Africa|2020-06-11	Africa|hCoV-19/South Africa/LR00128/2020|EPI ISL 514360|B.1.1|South Africa|2020-07-20	0.0004426213	Africa
Africa|hCoV-19/South Africa/KRISP-0224/2020|EPI ISL 482724|B.1.144|South Africa|2020-06-11	Africa|hCoV-19/South Africa/LR00128/2020|EPI ISL 514360|B.1.1|South Africa|2020-07-20	0.0003774749	Africa
Africa|hCoV-19/South Africa/KRISP-0243/2020|EPI ISL 482725|B.1.140|South Africa|2020-06-14	Africa|hCoV-19/South Africa/LR00128/2020|EPI ISL 514360|B.1.1|South Africa|2020-07-20	0.0005217817	Africa
Africa|hCoV-19/South Africa/KRISP-0245/2020|EPI ISL 482726|B.1.144|South Africa|2020-06-14	Africa|hCoV-19/South Africa/LR00128/2020|EPI ISL 514360|B.1.1|South Africa|2020-07-20	0.0004068302	Africa
Africa|hCoV-19/South Africa/KRISP-0255/2020|EPI ISL 482728|B.1.5|South Africa|2020-06-14	Africa|hCoV-19/South Africa/LR00128/2020|EPI ISL 514360|B.1.1|South Africa|2020-07-20	0.0003769629	Africa
Africa|hCoV-19/South Africa/KRISP-0259/2020|EPI ISL 482729|B.1|South Africa|2020-06-15	Africa|hCoV-19/South Africa/LR00128/2020|EPI ISL 514360|B.1.1|South Africa|2020-07-20	0.0004830443	Africa
Africa|hCoV-19/South Africa/KRISP-0260/2020|EPI ISL 482730|B.1.140|South Africa|2020-06-15	Africa|hCoV-19/South Africa/LR00128/2020|EPI ISL 514360|B.1.1|South Africa|2020-07-20	0.0005861571	Africa
Africa|hCoV-19/South Africa/KRISP-0261/2020|EPI ISL 482731|B.1.5|South Africa|2020-06-15	Africa|hCoV-19/South Africa/LR00128/2020|EPI ISL 514360|B.1.1|South Africa|2020-07-20	0.0004463215	Africa
Africa|hCoV-19/South Africa/KRISP-0266/2020|EPI ISL 482853|B.1.1|South Africa|2020-06-17	Africa|hCoV-19/South Africa/LR00128/2020|EPI ISL 514360|B.1.1|South Africa|2020-07-20	0.0001355577	Africa
Africa|hCoV-19/South Africa/KRISP-0267/2020|EPI ISL 482854|A|South Africa|2020-06-17	Africa|hCoV-19/South Africa/LR00128/2020|EPI ISL 514360|B.1.1|South Africa|2020-07-20	0.0009979068	Africa
Africa|hCoV-19/South Africa/KRISP-0268/2020|EPI ISL 482855|B.1.1.117|South Africa|2020-06-17	Africa|hCoV-19/South Africa/LR00128/2020|EPI ISL 514360|B.1.1|South Africa|2020-07-20	0.0003431014	Africa
Africa|hCoV-19/South Africa/KRISP-0269/2020|EPI ISL 482856|B.1.5|South Africa|2020-06-17	Africa|hCoV-19/South Africa/LR00128/2020|EPI ISL 514360|B.1.1|South Africa|2020-07-20	0.0004472299	Africa
Africa|hCoV-19/South Africa/KRISP-0270/2020|EPI ISL 482857|B.1.1.117|South Africa|2020-06-17	Africa|hCoV-19/South Africa/LR00128/2020|EPI ISL 514360|B.1.1|South Africa|2020-07-20	0.0003422559	Africa
Africa|hCoV-19/South Africa/KRISP-0271/2020|EPI ISL 482858|B.1.1|South Africa|2020-06-17	Africa|hCoV-19/South Africa/LR00128/2020|EPI ISL 514360|B.1.1|South Africa|2020-07-20	0.0004152386	Africa
Africa|hCoV-19/South Africa/KRISP-0272/2020|EPI ISL 482859|B.1.1|South Africa|2020-06-17	Africa|hCoV-19/South Africa/LR00128/2020|EPI ISL 514360|B.1.1|South Africa|2020-07-20	0.0002754391	Africa
Africa|hCoV-19/South Africa/KRISP-0273/2020|EPI ISL 482860|B.1.1.57|South Africa|2020-06-18	Africa|hCoV-19/South Africa/LR00128/2020|EPI ISL 514360|B.1.1|South Africa|2020-07-20	0.0004488027	Africa
Africa|hCoV-19/South Africa/KRISP-0274/2020|EPI ISL 482861|B.1.1.57|South Africa|2020-06-18	Africa|hCoV-19/South Africa/LR00128/2020|EPI ISL 514360|B.1.1|South Africa|2020-07-20	0.0004467983	Africa
Africa|hCoV-19/South Africa/KRISP-0275/2020|EPI ISL 482862|B.1.1|South Africa|2020-06-18	Africa|hCoV-19/South Africa/LR00128/2020|EPI ISL 514360|B.1.1|South Africa|2020-07-20	0.0002717785	Africa
Africa|hCoV-19/South Africa/KRISP-0276/2020|EPI ISL 482863|B.1.1.57|South Africa|2020-06-18	Africa|hCoV-19/South Africa/LR00128/2020|EPI ISL 514360|B.1.1|South Africa|2020-07-20	0.0004499832	Africa
Africa|hCoV-19/South Africa/KRISP-0277/2020|EPI ISL 482864|B.1.1.273|South Africa|2020-06-16	Africa|hCoV-19/South Africa/LR00128/2020|EPI ISL 514360|B.1.1|South Africa|2020-07-20	0.0004843693	Africa
Africa|hCoV-19/South Africa/KRISP-0278/2020|EPI ISL 482865|B.1.1.75|South Africa|2020-06-16	Africa|hCoV-19/South Africa/LR00128/2020|EPI ISL 514360|B.1.1|South Africa|2020-07-20	0.0003416981	Africa
Africa|hCoV-19/South Africa/KRISP-0279/2020|EPI ISL 482866|B.1.1.56|South Africa|2020-06-16	Africa|hCoV-19/South Africa/LR00128/2020|EPI ISL 514360|B.1.1|South Africa|2020-07-20	0.0003823495	Africa
Africa|hCoV-19/South Africa/KRISP-0280/2020|EPI ISL 482867|B.1.1.206|South Africa|2020-06-16	Africa|hCoV-19/South Africa/LR00128/2020|EPI ISL 514360|B.1.1|South Africa|2020-07-20	0.0003389802	Africa
Africa|hCoV-19/South Africa/KRISP-0281/2020|EPI ISL 482868|B.1.1.206|South Africa|2020-06-16	Africa|hCoV-19/South Africa/LR00128/2020|EPI ISL 514360|B.1.1|South Africa|2020-07-20	0.0003464962	Africa
Africa|hCoV-19/South Africa/KRISP-0282/2020|EPI ISL 482869|B.1.1.206|South Africa|2020-06-16	Africa|hCoV-19/South Africa/LR00128/2020|EPI ISL 514360|B.1.1|South Africa|2020-07-20	0.0003783878	Africa
Africa|hCoV-19/South Africa/KRISP-0283/2020|EPI ISL 482870|B.1.1.206|South Africa|2020-06-16	Africa|hCoV-19/South Africa/LR00128/2020|EPI ISL 514360|B.1.1|South Africa|2020-07-20	0.0003508311	Africa
Africa|hCoV-19/South Africa/KRISP-0284/2020|EPI ISL 482871|B.1.1.206|South Africa|2020-06-16	Africa|hCoV-19/South Africa/LR00128/2020|EPI ISL 514360|B.1.1|South Africa|2020-07-20	0.0004104415	Africa
Africa|hCoV-19/South Africa/KRISP-0285/2020|EPI ISL 482872|B.1.1.206|South Africa|2020-06-16	Africa|hCoV-19/South Africa/LR00128/2020|EPI ISL 514360|B.1.1|South Africa|2020-07-20	0.0003787002	Africa
Africa|hCoV-19/South Africa/KRISP-0286/2020|EPI ISL 487277|B.1.1|South Africa|2020-06-26	Africa|hCoV-19/South Africa/LR00128/2020|EPI ISL 514360|B.1.1|South Africa|2020-07-20	0.0002372612	Africa
Africa|hCoV-19/South Africa/KRISP-0287/2020|EPI ISL 487278|B.1.1.84|South Africa|2020-06-26	Africa|hCoV-19/South Africa/LR00128/2020|EPI ISL 514360|B.1.1|South Africa|2020-07-20	0.0002735623	Africa
Africa|hCoV-19/South Africa/KRISP-0288/2020|EPI ISL 487279|B.1.140|South Africa|2020-06-26	Africa|hCoV-19/South Africa/LR00128/2020|EPI ISL 514360|B.1.1|South Africa|2020-07-20	0.0004838388	Africa
Africa|hCoV-19/South Africa/KRISP-0290/2020|EPI ISL 487280|B.1.1.84|South Africa|2020-06-26	Africa|hCoV-19/South Africa/LR00128/2020|EPI ISL 514360|B.1.1|South Africa|2020-07-20	0.0003060166	Africa
Africa|hCoV-19/South Africa/KRISP-0291/2020|EPI ISL 487281|B.1.1.84|South Africa|2020-06-26	Africa|hCoV-19/South Africa/LR00128/2020|EPI ISL 514360|B.1.1|South Africa|2020-07-20	0.0003735782	Africa
Africa|hCoV-19/South Africa/KRISP-0293/2020|EPI ISL 487282|B.1.5|South Africa|2020-06-25	Africa|hCoV-19/South Africa/LR00128/2020|EPI ISL 514360|B.1.1|South Africa|2020-07-20	0.0005581642	Africa
Africa|hCoV-19/South Africa/KRISP-0296/2020|EPI ISL 487284|B.1.1.57|South Africa|2020-06-26	Africa|hCoV-19/South Africa/LR00128/2020|EPI ISL 514360|B.1.1|South Africa|2020-07-20	0.0002757716	Africa
Africa|hCoV-19/South Africa/KRISP-0297/2020|EPI ISL 487285|B.1.1.84|South Africa|2020-06-26	Africa|hCoV-19/South Africa/LR00128/2020|EPI ISL 514360|B.1.1|South Africa|2020-07-20	0.0002741996	Africa
Africa|hCoV-19/South Africa/KRISP-0299/2020|EPI ISL 487287|B.1.140|South Africa|2020-06-25	Africa|hCoV-19/South Africa/LR00128/2020|EPI ISL 514360|B.1.1|South Africa|2020-07-20	0.0004447465	Africa
Africa|hCoV-19/South Africa/KRISP-0300/2020|EPI ISL 487288|B.1.140|South Africa|2020-06-25	Africa|hCoV-19/South Africa/LR00128/2020|EPI ISL 514360|B.1.1|South Africa|2020-07-20	0.0004746971	Africa
Africa|hCoV-19/South Africa/KRISP-0302/2020|EPI ISL 487289|B.1.5|South Africa|2020-06-24	Africa|hCoV-19/South Africa/LR00128/2020|EPI ISL 514360|B.1.1|South Africa|2020-07-20	0.0004877929	Africa
Africa|hCoV-19/South Africa/KRISP-0303/2020|EPI ISL 487348|B.1.144|South Africa|2020-06-25	Africa|hCoV-19/South Africa/LR00128/2020|EPI ISL 514360|B.1.1|South Africa|2020-07-20	0.0005171936	Africa
Africa|hCoV-19/South Africa/KRISP-0305/2020|EPI ISL 487291|B.1.1.206|South Africa|2020-06-24	Africa|hCoV-19/South Africa/LR00128/2020|EPI ISL 514360|B.1.1|South Africa|2020-07-20	0.0004242382	Africa
Africa|hCoV-19/South Africa/KRISP-0308/2020|EPI ISL 487292|C.1|South Africa|2020-06-24	Africa|hCoV-19/South Africa/LR00128/2020|EPI ISL 514360|B.1.1|South Africa|2020-07-20	0.0004100023	Africa
Africa|hCoV-19/South Africa/KRISP-0309/2020|EPI ISL 487293|C.1|South Africa|2020-06-24	Africa|hCoV-19/South Africa/LR00128/2020|EPI ISL 514360|B.1.1|South Africa|2020-07-20	0.0004546418	Africa
Africa|hCoV-19/South Africa/KRISP-0310/2020|EPI ISL 487294|C.1|South Africa|2020-06-24	Africa|hCoV-19/South Africa/LR00128/2020|EPI ISL 514360|B.1.1|South Africa|2020-07-20	0.0004112429	Africa
Africa|hCoV-19/South Africa/KRISP-0312/2020|EPI ISL 487295|B.1.1.62|South Africa|2020-06-24	Africa|hCoV-19/South Africa/LR00128/2020|EPI ISL 514360|B.1.1|South Africa|2020-07-20	0.0002723361	Africa
Africa|hCoV-19/South Africa/KRISP-0318/2020|EPI ISL 487297|B.1.1.206|South Africa|2020-06-23	Africa|hCoV-19/South Africa/LR00128/2020|EPI ISL 514360|B.1.1|South Africa|2020-07-20	0.0003052104	Africa
Africa|hCoV-19/South Africa/KRISP-0321/2020|EPI ISL 487298|B.1.1.206|South Africa|2020-06-24	Africa|hCoV-19/South Africa/LR00128/2020|EPI ISL 514360|B.1.1|South Africa|2020-07-20	0.0003822301	Africa
Africa|hCoV-19/South Africa/KRISP-0322/2020|EPI ISL 487299|B.1.1.288|South Africa|2020-06-24	Africa|hCoV-19/South Africa/LR00128/2020|EPI ISL 514360|B.1.1|South Africa|2020-07-20	0.0002103608	Africa
Africa|hCoV-19/South Africa/KRISP-0323/2020|EPI ISL 487300|B.1.1.288|South Africa|2020-06-24	Africa|hCoV-19/South Africa/LR00128/2020|EPI ISL 514360|B.1.1|South Africa|2020-07-20	0.0002411677	Africa
Africa|hCoV-19/South Africa/KRISP-0327/2020|EPI ISL 487301|C.1|South Africa|2020-06-24	Africa|hCoV-19/South Africa/LR00128/2020|EPI ISL 514360|B.1.1|South Africa|2020-07-20	0.0004230868	Africa
Africa|hCoV-19/South Africa/KRISP-0331/2020|EPI ISL 487302|B.1.1.206|South Africa|2020-06-24	Africa|hCoV-19/South Africa/LR00128/2020|EPI ISL 514360|B.1.1|South Africa|2020-07-20	0.0003448711	Africa
Africa|hCoV-19/South Africa/KRISP-0332/2020|EPI ISL 487303|C.1|South Africa|2020-06-24	Africa|hCoV-19/South Africa/LR00128/2020|EPI ISL 514360|B.1.1|South Africa|2020-07-20	0.0004493324	Africa
Africa|hCoV-19/South Africa/KRISP-0336/2020|EPI ISL 487304|B.1.1.273|South Africa|2020-06-18	Africa|hCoV-19/South Africa/LR00128/2020|EPI ISL 514360|B.1.1|South Africa|2020-07-20	0.0004407311	Africa
Africa|hCoV-19/South Africa/KRISP-0337/2020|EPI ISL 495517|B.1.1.273|South Africa|2020-06-18	Africa|hCoV-19/South Africa/LR00128/2020|EPI ISL 514360|B.1.1|South Africa|2020-07-20	0.0004532677	Africa
Africa|hCoV-19/South Africa/KRISP-0338/2020|EPI ISL 487305|B.1.1.273|South Africa|2020-06-18	Africa|hCoV-19/South Africa/LR00128/2020|EPI ISL 514360|B.1.1|South Africa|2020-07-20	0.0004099703	Africa
Africa|hCoV-19/South Africa/KRISP-0339/2020|EPI ISL 487306|B.1.1.273|South Africa|2020-06-18	Africa|hCoV-19/South Africa/LR00128/2020|EPI ISL 514360|B.1.1|South Africa|2020-07-20	0.0004178204	Africa
Africa|hCoV-19/South Africa/KRISP-0340/2020|EPI ISL 487307|B.1.1.273|South Africa|2020-06-17	Africa|hCoV-19/South Africa/LR00128/2020|EPI ISL 514360|B.1.1|South Africa|2020-07-20	0.0004143872	Africa
Africa|hCoV-19/South Africa/KRISP-0342/2020|EPI ISL 495518|B.1.1.206|South Africa|2020-06-18	Africa|hCoV-19/South Africa/LR00128/2020|EPI ISL 514360|B.1.1|South Africa|2020-07-20	0.0004584718	Africa
Africa|hCoV-19/South Africa/KRISP-0343/2020|EPI ISL 495519|H.1|South Africa|2020-06-18	Africa|hCoV-19/South Africa/LR00128/2020|EPI ISL 514360|B.1.1|South Africa|2020-07-20	0.0003086365	Africa
Africa|hCoV-19/South Africa/KRISP-0344/2020|EPI ISL 495520|C.1|South Africa|2020-06-20	Africa|hCoV-19/South Africa/LR00128/2020|EPI ISL 514360|B.1.1|South Africa|2020-07-20	0.0005786291	Africa
Africa|hCoV-19/South Africa/KRISP-0346/2020|EPI ISL 495521|B.1.140|South Africa|2020-06-18	Africa|hCoV-19/South Africa/LR00128/2020|EPI ISL 514360|B.1.1|South Africa|2020-07-20	0.0005212008	Africa
Africa|hCoV-19/South Africa/KRISP-0347/2020|EPI ISL 487308|B.1.1.206|South Africa|2020-06-18	Africa|hCoV-19/South Africa/LR00128/2020|EPI ISL 514360|B.1.1|South Africa|2020-07-20	0.0004407399	Africa
Africa|hCoV-19/South Africa/KRISP-0348/2020|EPI ISL 487309|B.1.144|South Africa|2020-06-18	Africa|hCoV-19/South Africa/LR00128/2020|EPI ISL 514360|B.1.1|South Africa|2020-07-20	0.0004860102	Africa
Africa|hCoV-19/South Africa/KRISP-0349/2020|EPI ISL 487310|B.1.1.206|South Africa|2020-06-17	Africa|hCoV-19/South Africa/LR00128/2020|EPI ISL 514360|B.1.1|South Africa|2020-07-20	0.0002732354	Africa
Africa|hCoV-19/South Africa/KRISP-0350/2020|EPI ISL 487311|B.1.1.206|South Africa|2020-06-17	Africa|hCoV-19/South Africa/LR00128/2020|EPI ISL 514360|B.1.1|South Africa|2020-07-20	0.0002714187	Africa
Africa|hCoV-19/South Africa/KRISP-0352/2020|EPI ISL 487312|B.1.1.206|South Africa|2020-06-17	Africa|hCoV-19/South Africa/LR00128/2020|EPI ISL 514360|B.1.1|South Africa|2020-07-20	0.0002713451	Africa
Africa|hCoV-19/South Africa/KRISP-0356/2020|EPI ISL 487313|B.1.5|South Africa|2020-06-25	Africa|hCoV-19/South Africa/LR00128/2020|EPI ISL 514360|B.1.1|South Africa|2020-07-20	0.0005117325	Africa
Africa|hCoV-19/South Africa/KRISP-0360/2020|EPI ISL 487314|C.1|South Africa|2020-06-19	Africa|hCoV-19/South Africa/LR00128/2020|EPI ISL 514360|B.1.1|South Africa|2020-07-20	0.0005085339	Africa
Africa|hCoV-19/South Africa/KRISP-0361/2020|EPI ISL 487315|B.1.1.206|South Africa|2020-06-18	Africa|hCoV-19/South Africa/LR00128/2020|EPI ISL 514360|B.1.1|South Africa|2020-07-20	0.0004182994	Africa
Africa|hCoV-19/South Africa/KRISP-0365/2020|EPI ISL 487316|B.1.1.84|South Africa|2020-06-25	Africa|hCoV-19/South Africa/LR00128/2020|EPI ISL 514360|B.1.1|South Africa|2020-07-20	0.0003050700	Africa
Africa|hCoV-19/South Africa/KRISP-0366/2020|EPI ISL 487317|B.1.1|South Africa|2020-06-18	Africa|hCoV-19/South Africa/LR00128/2020|EPI ISL 514360|B.1.1|South Africa|2020-07-20	0.0001738226	Africa
Africa|hCoV-19/South Africa/KRISP-0367/2020|EPI ISL 487318|B.1.1.273|South Africa|2020-06-25	Africa|hCoV-19/South Africa/LR00128/2020|EPI ISL 514360|B.1.1|South Africa|2020-07-20	0.0004075446	Africa
Africa|hCoV-19/South Africa/KRISP-0368/2020|EPI ISL 487319|B.1.1|South Africa|2020-06-18	Africa|hCoV-19/South Africa/LR00128/2020|EPI ISL 514360|B.1.1|South Africa|2020-07-20	0.0002372668	Africa
Africa|hCoV-19/South Africa/KRISP-0369/2020|EPI ISL 487320|B.1.1.84|South Africa|2020-06-25	Africa|hCoV-19/South Africa/LR00128/2020|EPI ISL 514360|B.1.1|South Africa|2020-07-20	0.0003050625	Africa
Africa|hCoV-19/South Africa/KRISP-0370/2020|EPI ISL 487321|B.1.140|South Africa|2020-06-25	Africa|hCoV-19/South Africa/LR00128/2020|EPI ISL 514360|B.1.1|South Africa|2020-07-20	0.0005086373	Africa
Africa|hCoV-19/South Africa/KRISP-0372/2020|EPI ISL 487323|B.1.106|South Africa|2020-06-19	Africa|hCoV-19/South Africa/LR00128/2020|EPI ISL 514360|B.1.1|South Africa|2020-07-20	0.0004123469	Africa
Africa|hCoV-19/South Africa/KRISP-0373/2020|EPI ISL 487324|B.1.106|South Africa|2020-06-19	Africa|hCoV-19/South Africa/LR00128/2020|EPI ISL 514360|B.1.1|South Africa|2020-07-20	0.0004746754	Africa
Africa|hCoV-19/South Africa/KRISP-0375/2020|EPI ISL 487325|B.1.140|South Africa|2020-06-25	Africa|hCoV-19/South Africa/LR00128/2020|EPI ISL 514360|B.1.1|South Africa|2020-07-20	0.0005123544	Africa
Africa|hCoV-19/South Africa/KRISP-0376/2020|EPI ISL 487326|B.1.5|South Africa|2020-06-22	Africa|hCoV-19/South Africa/LR00128/2020|EPI ISL 514360|B.1.1|South Africa|2020-07-20	0.0003423963	Africa
Africa|hCoV-19/South Africa/KRISP-0377/2020|EPI ISL 495522|B.1.1|South Africa|2020-06-22	Africa|hCoV-19/South Africa/LR00128/2020|EPI ISL 514360|B.1.1|South Africa|2020-07-20	0.0002496380	Africa
Africa|hCoV-19/South Africa/KRISP-0378/2020|EPI ISL 487327|B.1.1.84|South Africa|2020-06-22	Africa|hCoV-19/South Africa/LR00128/2020|EPI ISL 514360|B.1.1|South Africa|2020-07-20	0.0002794057	Africa
Africa|hCoV-19/South Africa/KRISP-0380/2020|EPI ISL 487328|B.1.1.84|South Africa|2020-06-25	Africa|hCoV-19/South Africa/LR00128/2020|EPI ISL 514360|B.1.1|South Africa|2020-07-20	0.0002714280	Africa
Africa|hCoV-19/South Africa/KRISP-0382/2020|EPI ISL 495523|B.1.140|South Africa|2020-06-25	Africa|hCoV-19/South Africa/LR00128/2020|EPI ISL 514360|B.1.1|South Africa|2020-07-20	0.0004944605	Africa
Africa|hCoV-19/South Africa/KRISP-0383/2020|EPI ISL 495524|B.1.140|South Africa|2020-06-25	Africa|hCoV-19/South Africa/LR00128/2020|EPI ISL 514360|B.1.1|South Africa|2020-07-20	0.0006842511	Africa
Africa|hCoV-19/South Africa/KRISP-0384/2020|EPI ISL 495525|B.1.140|South Africa|2020-06-25	Africa|hCoV-19/South Africa/LR00128/2020|EPI ISL 514360|B.1.1|South Africa|2020-07-20	0.0004899671	Africa
Africa|hCoV-19/South Africa/KRISP-0386/2020|EPI ISL 487329|B.1.1.62|South Africa|2020-07-01	Africa|hCoV-19/South Africa/LR00128/2020|EPI ISL 514360|B.1.1|South Africa|2020-07-20	0.0002711849	Africa
Africa|hCoV-19/South Africa/KRISP-0387/2020|EPI ISL 487330|B.1.1.99|South Africa|2020-07-01	Africa|hCoV-19/South Africa/LR00128/2020|EPI ISL 514360|B.1.1|South Africa|2020-07-20	0.0003397217	Africa
Africa|hCoV-19/South Africa/KRISP-0388/2020|EPI ISL 487331|B.1.140|South Africa|2020-07-01	Africa|hCoV-19/South Africa/LR00128/2020|EPI ISL 514360|B.1.1|South Africa|2020-07-20	0.0004785915	Africa
Africa|hCoV-19/South Africa/KRISP-0389/2020|EPI ISL 487332|C.9|South Africa|2020-07-01	Africa|hCoV-19/South Africa/LR00128/2020|EPI ISL 514360|B.1.1|South Africa|2020-07-20	0.0004746429	Africa
Africa|hCoV-19/South Africa/KRISP-0390/2020|EPI ISL 487333|C.2|South Africa|2020-07-01	Africa|hCoV-19/South Africa/LR00128/2020|EPI ISL 514360|B.1.1|South Africa|2020-07-20	0.0004788305	Africa
Africa|hCoV-19/South Africa/KRISP-0391/2020|EPI ISL 487334|B.1.1.206|South Africa|2020-07-01	Africa|hCoV-19/South Africa/LR00128/2020|EPI ISL 514360|B.1.1|South Africa|2020-07-20	0.0002720462	Africa
Africa|hCoV-19/South Africa/KRISP-0392/2020|EPI ISL 487335|B.1.5.19|South Africa|2020-07-01	Africa|hCoV-19/South Africa/LR00128/2020|EPI ISL 514360|B.1.1|South Africa|2020-07-20	0.0003867899	Africa
Africa|hCoV-19/South Africa/KRISP-0393/2020|EPI ISL 487336|C.6|South Africa|2020-07-01	Africa|hCoV-19/South Africa/LR00128/2020|EPI ISL 514360|B.1.1|South Africa|2020-07-20	0.0004088999	Africa
Africa|hCoV-19/South Africa/KRISP-0394/2020|EPI ISL 487337|B.1.5.19|South Africa|2020-07-01	Africa|hCoV-19/South Africa/LR00128/2020|EPI ISL 514360|B.1.1|South Africa|2020-07-20	0.0004421998	Africa
Africa|hCoV-19/South Africa/KRISP-0395/2020|EPI ISL 487338|C.2|South Africa|2020-07-01	Africa|hCoV-19/South Africa/LR00128/2020|EPI ISL 514360|B.1.1|South Africa|2020-07-20	0.0004746221	Africa
Africa|hCoV-19/South Africa/KRISP-0396/2020|EPI ISL 487339|C.1|South Africa|2020-07-01	Africa|hCoV-19/South Africa/LR00128/2020|EPI ISL 514360|B.1.1|South Africa|2020-07-20	0.0004768753	Africa
Africa|hCoV-19/South Africa/KRISP-0397/2020|EPI ISL 487340|B.1.5|South Africa|2020-07-01	Africa|hCoV-19/South Africa/LR00128/2020|EPI ISL 514360|B.1.1|South Africa|2020-07-20	0.0004068217	Africa
Africa|hCoV-19/South Africa/KRISP-0398/2020|EPI ISL 487341|B.1.1.206|South Africa|2020-07-01	Africa|hCoV-19/South Africa/LR00128/2020|EPI ISL 514360|B.1.1|South Africa|2020-07-20	0.0003482489	Africa
Africa|hCoV-19/South Africa/KRISP-04/2020|EPI ISL 436684|B.1.1.273|South Africa|2020-03-31	Africa|hCoV-19/South Africa/LR00128/2020|EPI ISL 514360|B.1.1|South Africa|2020-07-20	0.0002718245	Africa
Africa|hCoV-19/South Africa/KRISP-0402/2020|EPI ISL 495527|B.1.140|South Africa|2020-06-23	Africa|hCoV-19/South Africa/LR00128/2020|EPI ISL 514360|B.1.1|South Africa|2020-07-20	0.0005438242	Africa
Africa|hCoV-19/South Africa/KRISP-0403/2020|EPI ISL 495528|C.1|South Africa|2020-06-23	Africa|hCoV-19/South Africa/LR00128/2020|EPI ISL 514360|B.1.1|South Africa|2020-07-20	0.0004097186	Africa
Africa|hCoV-19/South Africa/KRISP-0404/2020|EPI ISL 495529|B.1.1.206|South Africa|2020-06-24	Africa|hCoV-19/South Africa/LR00128/2020|EPI ISL 514360|B.1.1|South Africa|2020-07-20	0.0003389950	Africa
Africa|hCoV-19/South Africa/KRISP-0405/2020|EPI ISL 495530|B.1.140|South Africa|2020-06-23	Africa|hCoV-19/South Africa/LR00128/2020|EPI ISL 514360|B.1.1|South Africa|2020-07-20	0.0005425703	Africa
Africa|hCoV-19/South Africa/KRISP-0406/2020|EPI ISL 495531|B.1.1.206|South Africa|2020-06-22	Africa|hCoV-19/South Africa/LR00128/2020|EPI ISL 514360|B.1.1|South Africa|2020-07-20	0.0003462276	Africa
Africa|hCoV-19/South Africa/KRISP-0407/2020|EPI ISL 495532|B.1.5|South Africa|2020-06-24	Africa|hCoV-19/South Africa/LR00128/2020|EPI ISL 514360|B.1.1|South Africa|2020-07-20	0.0003443487	Africa
Africa|hCoV-19/South Africa/KRISP-0408/2020|EPI ISL 495533|B.1.140|South Africa|2020-06-23	Africa|hCoV-19/South Africa/LR00128/2020|EPI ISL 514360|B.1.1|South Africa|2020-07-20	0.0004582095	Africa
Africa|hCoV-19/South Africa/KRISP-0409/2020|EPI ISL 495534|C.1|South Africa|2020-06-23	Africa|hCoV-19/South Africa/LR00128/2020|EPI ISL 514360|B.1.1|South Africa|2020-07-20	0.0004068018	Africa
Africa|hCoV-19/South Africa/KRISP-0410/2020|EPI ISL 495535|B.1.140|South Africa|2020-07-02	Africa|hCoV-19/South Africa/LR00128/2020|EPI ISL 514360|B.1.1|South Africa|2020-07-20	0.0005764790	Africa
Africa|hCoV-19/South Africa/KRISP-0411/2020|EPI ISL 495536|B.1.1.206|South Africa|2020-07-02	Africa|hCoV-19/South Africa/LR00128/2020|EPI ISL 514360|B.1.1|South Africa|2020-07-20	0.0004068202	Africa
Africa|hCoV-19/South Africa/KRISP-0412/2020|EPI ISL 495537|B.1.1.206|South Africa|2020-07-02	Africa|hCoV-19/South Africa/LR00128/2020|EPI ISL 514360|B.1.1|South Africa|2020-07-20	0.0004407309	Africa
Africa|hCoV-19/South Africa/KRISP-0413/2020|EPI ISL 495538|B.1.1.40|South Africa|2020-07-02	Africa|hCoV-19/South Africa/LR00128/2020|EPI ISL 514360|B.1.1|South Africa|2020-07-20	0.0004068023	Africa
Africa|hCoV-19/South Africa/KRISP-0414/2020|EPI ISL 495539|B.1.140|South Africa|2020-07-02	Africa|hCoV-19/South Africa/LR00128/2020|EPI ISL 514360|B.1.1|South Africa|2020-07-20	0.0005086149	Africa
Africa|hCoV-19/South Africa/KRISP-0415/2020|EPI ISL 495540|B.1.140|South Africa|2020-07-02	Africa|hCoV-19/South Africa/LR00128/2020|EPI ISL 514360|B.1.1|South Africa|2020-07-20	0.0005425336	Africa
Africa|hCoV-19/South Africa/KRISP-0417/2020|EPI ISL 495541|B.1.1.62|South Africa|2020-07-02	Africa|hCoV-19/South Africa/LR00128/2020|EPI ISL 514360|B.1.1|South Africa|2020-07-20	0.0003390030	Africa
Africa|hCoV-19/South Africa/KRISP-0418/2020|EPI ISL 495542|B.1.1.206|South Africa|2020-07-02	Africa|hCoV-19/South Africa/LR00128/2020|EPI ISL 514360|B.1.1|South Africa|2020-07-20	0.0004746316	Africa
Africa|hCoV-19/South Africa/KRISP-0420/2020|EPI ISL 495543|C.9|South Africa|2020-07-01	Africa|hCoV-19/South Africa/LR00128/2020|EPI ISL 514360|B.1.1|South Africa|2020-07-20	0.0004755940	Africa
Africa|hCoV-19/South Africa/KRISP-0421/2020|EPI ISL 495544|B.1.1|South Africa|2020-07-01	Africa|hCoV-19/South Africa/LR00128/2020|EPI ISL 514360|B.1.1|South Africa|2020-07-20	0.0003398671	Africa
Africa|hCoV-19/South Africa/KRISP-0423/2020|EPI ISL 495545|B.1.140|South Africa|2020-07-01	Africa|hCoV-19/South Africa/LR00128/2020|EPI ISL 514360|B.1.1|South Africa|2020-07-20	0.0004486291	Africa
Africa|hCoV-19/South Africa/KRISP-0426/2020|EPI ISL 495546|B.1.1.206|South Africa|2020-07-01	Africa|hCoV-19/South Africa/LR00128/2020|EPI ISL 514360|B.1.1|South Africa|2020-07-20	0.0004408847	Africa
Africa|hCoV-19/South Africa/KRISP-0436/2020|EPI ISL 498055|B.1.1|South Africa|2020-07-01	Africa|hCoV-19/South Africa/LR00128/2020|EPI ISL 514360|B.1.1|South Africa|2020-07-20	0.0003728945	Africa
Africa|hCoV-19/South Africa/KRISP-0445/2020|EPI ISL 498058|H.1|South Africa|2020-06-30	Africa|hCoV-19/South Africa/LR00128/2020|EPI ISL 514360|B.1.1|South Africa|2020-07-20	0.0002759591	Africa
Africa|hCoV-19/South Africa/KRISP-0446/2020|EPI ISL 498059|B.1.5|South Africa|2020-06-30	Africa|hCoV-19/South Africa/LR00128/2020|EPI ISL 514360|B.1.1|South Africa|2020-07-20	0.0003108106	Africa
Africa|hCoV-19/South Africa/KRISP-045/2020|EPI ISL 436686|B.1.1.1|South Africa|2020-03-27	Africa|hCoV-19/South Africa/LR00128/2020|EPI ISL 514360|B.1.1|South Africa|2020-07-20	0.0003728942	Africa
Africa|hCoV-19/South Africa/KRISP-0458/2020|EPI ISL 495549|B.1.1|South Africa|2020-07-02	Africa|hCoV-19/South Africa/LR00128/2020|EPI ISL 514360|B.1.1|South Africa|2020-07-20	0.0001360680	Africa
Africa|hCoV-19/South Africa/KRISP-0460/2020|EPI ISL 495550|B.1.106|South Africa|2020-07-02	Africa|hCoV-19/South Africa/LR00128/2020|EPI ISL 514360|B.1.1|South Africa|2020-07-20	0.0004070286	Africa
Africa|hCoV-19/South Africa/KRISP-0462/2020|EPI ISL 495552|B.1.106|South Africa|2020-07-02	Africa|hCoV-19/South Africa/LR00128/2020|EPI ISL 514360|B.1.1|South Africa|2020-07-20	0.0004111979	Africa
Africa|hCoV-19/South Africa/KRISP-0464/2020|EPI ISL 495553|B.1.5|South Africa|2020-06-30	Africa|hCoV-19/South Africa/LR00128/2020|EPI ISL 514360|B.1.1|South Africa|2020-07-20	0.0004278642	Africa
Africa|hCoV-19/South Africa/KRISP-0469/2020|EPI ISL 495555|H.1|South Africa|2020-07-06	Africa|hCoV-19/South Africa/LR00128/2020|EPI ISL 514360|B.1.1|South Africa|2020-07-20	0.0003087769	Africa
Africa|hCoV-19/South Africa/KRISP-0474/2020|EPI ISL 495557|H.1|South Africa|2020-07-06	Africa|hCoV-19/South Africa/LR00128/2020|EPI ISL 514360|B.1.1|South Africa|2020-07-20	0.0003050830	Africa
Africa|hCoV-19/South Africa/KRISP-0475/2020|EPI ISL 495558|H.1|South Africa|2020-07-06	Africa|hCoV-19/South Africa/LR00128/2020|EPI ISL 514360|B.1.1|South Africa|2020-07-20	0.0003072700	Africa
Africa|hCoV-19/South Africa/KRISP-0478/2020|EPI ISL 495559|B.1.1|South Africa|2020-07-05	Africa|hCoV-19/South Africa/LR00128/2020|EPI ISL 514360|B.1.1|South Africa|2020-07-20	0.0002036731	Africa
Africa|hCoV-19/South Africa/KRISP-0485/2020|EPI ISL 495561|B.1.1.206|South Africa|2020-07-03	Africa|hCoV-19/South Africa/LR00128/2020|EPI ISL 514360|B.1.1|South Africa|2020-07-20	0.0002728068	Africa
Africa|hCoV-19/South Africa/KRISP-0487/2020|EPI ISL 495562|B.1.106|South Africa|2020-07-03	Africa|hCoV-19/South Africa/LR00128/2020|EPI ISL 514360|B.1.1|South Africa|2020-07-20	0.0005425207	Africa
Africa|hCoV-19/South Africa/KRISP-0489/2020|EPI ISL 498060|B.1.1.206|South Africa|2020-07-09	Africa|hCoV-19/South Africa/LR00128/2020|EPI ISL 514360|B.1.1|South Africa|2020-07-20	0.0003399479	Africa
Africa|hCoV-19/South Africa/KRISP-0490/2020|EPI ISL 498061|B.1.1.206|South Africa|2020-07-09	Africa|hCoV-19/South Africa/LR00128/2020|EPI ISL 514360|B.1.1|South Africa|2020-07-20	0.0003389801	Africa
Africa|hCoV-19/South Africa/KRISP-0491/2020|EPI ISL 498062|B.1.1.273|South Africa|2020-07-07	Africa|hCoV-19/South Africa/LR00128/2020|EPI ISL 514360|B.1.1|South Africa|2020-07-20	0.0004407026	Africa
Africa|hCoV-19/South Africa/KRISP-0492/2020|EPI ISL 498063|B.1.1.273|South Africa|2020-07-07	Africa|hCoV-19/South Africa/LR00128/2020|EPI ISL 514360|B.1.1|South Africa|2020-07-20	0.0004442972	Africa
Africa|hCoV-19/South Africa/KRISP-0493/2020|EPI ISL 498064|B.1.1.67|South Africa|2020-07-07	Africa|hCoV-19/South Africa/LR00128/2020|EPI ISL 514360|B.1.1|South Africa|2020-07-20	0.0003409375	Africa
Africa|hCoV-19/South Africa/KRISP-0494/2020|EPI ISL 498065|B.1.1.206|South Africa|2020-07-09	Africa|hCoV-19/South Africa/LR00128/2020|EPI ISL 514360|B.1.1|South Africa|2020-07-20	0.0003728857	Africa
Africa|hCoV-19/South Africa/KRISP-0497/2020|EPI ISL 498066|B.1.1.206|South Africa|2020-07-09	Africa|hCoV-19/South Africa/LR00128/2020|EPI ISL 514360|B.1.1|South Africa|2020-07-20	0.0003728857	Africa
Africa|hCoV-19/South Africa/KRISP-0498/2020|EPI ISL 498067|B.1|South Africa|2020-07-10	Africa|hCoV-19/South Africa/LR00128/2020|EPI ISL 514360|B.1.1|South Africa|2020-07-20	0.0005764537	Africa
Africa|hCoV-19/South Africa/KRISP-0500/2020|EPI ISL 498068|B.1.1|South Africa|2020-07-07	Africa|hCoV-19/South Africa/LR00128/2020|EPI ISL 514360|B.1.1|South Africa|2020-07-20	0.0003190004	Africa
Africa|hCoV-19/South Africa/KRISP-0501/2020|EPI ISL 498069|B.1.5|South Africa|2020-07-11	Africa|hCoV-19/South Africa/LR00128/2020|EPI ISL 514360|B.1.1|South Africa|2020-07-20	0.0004407618	Africa
Africa|hCoV-19/South Africa/KRISP-0502/2020|EPI ISL 498070|B.1.1.273|South Africa|2020-07-11	Africa|hCoV-19/South Africa/LR00128/2020|EPI ISL 514360|B.1.1|South Africa|2020-07-20	0.0004751440	Africa
Africa|hCoV-19/South Africa/KRISP-0503/2020|EPI ISL 498071|B.1.1.273|South Africa|2020-07-11	Africa|hCoV-19/South Africa/LR00128/2020|EPI ISL 514360|B.1.1|South Africa|2020-07-20	0.0005764401	Africa
Africa|hCoV-19/South Africa/KRISP-0526/2020|EPI ISL 498072|B.1.5.19|South Africa|2020-07-13	Africa|hCoV-19/South Africa/LR00128/2020|EPI ISL 514360|B.1.1|South Africa|2020-07-20	0.0004746637	Africa
Africa|hCoV-19/South Africa/KRISP-0527/2020|EPI ISL 498073|B.1.140|South Africa|2020-07-14	Africa|hCoV-19/South Africa/LR00128/2020|EPI ISL 514360|B.1.1|South Africa|2020-07-20	0.0006443262	Africa
Africa|hCoV-19/South Africa/KRISP-0529/2020|EPI ISL 498074|C.1|South Africa|2020-07-13	Africa|hCoV-19/South Africa/LR00128/2020|EPI ISL 514360|B.1.1|South Africa|2020-07-20	0.0004746637	Africa
Africa|hCoV-19/South Africa/KRISP-0531/2020|EPI ISL 498075|B.1.5|South Africa|2020-07-14	Africa|hCoV-19/South Africa/LR00128/2020|EPI ISL 514360|B.1.1|South Africa|2020-07-20	0.0005425336	Africa
Africa|hCoV-19/South Africa/KRISP-0534/2020|EPI ISL 498077|B.1.5|South Africa|2020-07-14	Africa|hCoV-19/South Africa/LR00128/2020|EPI ISL 514360|B.1.1|South Africa|2020-07-20	0.0005425704	Africa
Africa|hCoV-19/South Africa/KRISP-0535/2020|EPI ISL 498078|B.1.1.206|South Africa|2020-07-08	Africa|hCoV-19/South Africa/LR00128/2020|EPI ISL 514360|B.1.1|South Africa|2020-07-20	0.0005085684	Africa
Africa|hCoV-19/South Africa/KRISP-0536/2020|EPI ISL 498079|B.1.1|South Africa|2020-07-14	Africa|hCoV-19/South Africa/LR00128/2020|EPI ISL 514360|B.1.1|South Africa|2020-07-20	0.0003729021	Africa
Africa|hCoV-19/South Africa/KRISP-0538/2020|EPI ISL 498080|B.1.1.254|South Africa|2020-07-14	Africa|hCoV-19/South Africa/LR00128/2020|EPI ISL 514360|B.1.1|South Africa|2020-07-20	0.0003076060	Africa
Africa|hCoV-19/South Africa/KRISP-0539/2020|EPI ISL 498081|B.1.1.206|South Africa|2020-07-07	Africa|hCoV-19/South Africa/LR00128/2020|EPI ISL 514360|B.1.1|South Africa|2020-07-20	0.0004068106	Africa
Africa|hCoV-19/South Africa/KRISP-0540/2020|EPI ISL 498082|B.1.1|South Africa|2020-07-14	Africa|hCoV-19/South Africa/LR00128/2020|EPI ISL 514360|B.1.1|South Africa|2020-07-20	0.0003050759	Africa
Africa|hCoV-19/South Africa/KRISP-0541/2020|EPI ISL 498083|B.1.1.206|South Africa|2020-07-14	Africa|hCoV-19/South Africa/LR00128/2020|EPI ISL 514360|B.1.1|South Africa|2020-07-20	0.0004479034	Africa
Africa|hCoV-19/South Africa/KRISP-0543/2020|EPI ISL 498084|C.2|South Africa|2020-07-12	Africa|hCoV-19/South Africa/LR00128/2020|EPI ISL 514360|B.1.1|South Africa|2020-07-20	0.0006102787	Africa
Africa|hCoV-19/South Africa/KRISP-0544/2020|EPI ISL 498085|B.1.1.206|South Africa|2020-07-13	Africa|hCoV-19/South Africa/LR00128/2020|EPI ISL 514360|B.1.1|South Africa|2020-07-20	0.0003746306	Africa
Africa|hCoV-19/South Africa/KRISP-0545/2020|EPI ISL 498086|B.1.1.273|South Africa|2020-07-14	Africa|hCoV-19/South Africa/LR00128/2020|EPI ISL 514360|B.1.1|South Africa|2020-07-20	0.0005085464	Africa
Africa|hCoV-19/South Africa/KRISP-0548/2020|EPI ISL 498087|B.1.1.273|South Africa|2020-07-15	Africa|hCoV-19/South Africa/LR00128/2020|EPI ISL 514360|B.1.1|South Africa|2020-07-20	0.0004067845	Africa
Africa|hCoV-19/South Africa/KRISP-0549/2020|EPI ISL 498088|B.1.140|South Africa|2020-07-15	Africa|hCoV-19/South Africa/LR00128/2020|EPI ISL 514360|B.1.1|South Africa|2020-07-20	0.0005086372	Africa
Africa|hCoV-19/South Africa/KRISP-0550/2020|EPI ISL 498089|B.1.1.34|South Africa|2020-07-15	Africa|hCoV-19/South Africa/LR00128/2020|EPI ISL 514360|B.1.1|South Africa|2020-07-20	0.0004407607	Africa
Africa|hCoV-19/South Africa/KRISP-0551/2020|EPI ISL 498090|H.1|South Africa|2020-07-14	Africa|hCoV-19/South Africa/LR00128/2020|EPI ISL 514360|B.1.1|South Africa|2020-07-20	0.0003050831	Africa
Africa|hCoV-19/South Africa/KRISP-0552/2020|EPI ISL 498091|H.1|South Africa|2020-07-14	Africa|hCoV-19/South Africa/LR00128/2020|EPI ISL 514360|B.1.1|South Africa|2020-07-20	0.0003050831	Africa
Africa|hCoV-19/South Africa/KRISP-0553/2020|EPI ISL 498092|H.1|South Africa|2020-07-14	Africa|hCoV-19/South Africa/LR00128/2020|EPI ISL 514360|B.1.1|South Africa|2020-07-20	0.0002724881	Africa
Africa|hCoV-19/South Africa/KRISP-0554/2020|EPI ISL 498093|B.1.1|South Africa|2020-07-14	Africa|hCoV-19/South Africa/LR00128/2020|EPI ISL 514360|B.1.1|South Africa|2020-07-20	0.0002728226	Africa
Africa|hCoV-19/South Africa/KRISP-0555/2020|EPI ISL 498094|B.1.140|South Africa|2020-07-15	Africa|hCoV-19/South Africa/LR00128/2020|EPI ISL 514360|B.1.1|South Africa|2020-07-20	0.0005425466	Africa
Africa|hCoV-19/South Africa/KRISP-0556/2020|EPI ISL 498095|B.1.1.273|South Africa|2020-07-15	Africa|hCoV-19/South Africa/LR00128/2020|EPI ISL 514360|B.1.1|South Africa|2020-07-20	0.0004067942	Africa
Africa|hCoV-19/South Africa/KRISP-0557/2020|EPI ISL 498096|C.1|South Africa|2020-07-14	Africa|hCoV-19/South Africa/LR00128/2020|EPI ISL 514360|B.1.1|South Africa|2020-07-20	0.0004747281	Africa
Africa|hCoV-19/South Africa/KRISP-0558/2020|EPI ISL 498097|B.1.1.206|South Africa|2020-07-15	Africa|hCoV-19/South Africa/LR00128/2020|EPI ISL 514360|B.1.1|South Africa|2020-07-20	0.0003407982	Africa
Africa|hCoV-19/South Africa/KRISP-0559/2020|EPI ISL 498098|B.1.1.206|South Africa|2020-07-14	Africa|hCoV-19/South Africa/LR00128/2020|EPI ISL 514360|B.1.1|South Africa|2020-07-20	0.0004407308	Africa
Africa|hCoV-19/South Africa/KRISP-0560/2020|EPI ISL 498099|B.1.1|South Africa|2020-07-15	Africa|hCoV-19/South Africa/LR00128/2020|EPI ISL 514360|B.1.1|South Africa|2020-07-20	0.0002711612	Africa
Africa|hCoV-19/South Africa/KRISP-0561/2020|EPI ISL 498100|H.1|South Africa|2020-07-15	Africa|hCoV-19/South Africa/LR00128/2020|EPI ISL 514360|B.1.1|South Africa|2020-07-20	0.0003389882	Africa
Africa|hCoV-19/South Africa/KRISP-0562/2020|EPI ISL 498101|B.1.140|South Africa|2020-07-15	Africa|hCoV-19/South Africa/LR00128/2020|EPI ISL 514360|B.1.1|South Africa|2020-07-20	0.0004746976	Africa
Africa|hCoV-19/South Africa/KRISP-0564/2020|EPI ISL 498103|B.1.1|South Africa|2020-07-15	Africa|hCoV-19/South Africa/LR00128/2020|EPI ISL 514360|B.1.1|South Africa|2020-07-20	0.0002033626	Africa
Africa|hCoV-19/South Africa/KRISP-0565/2020|EPI ISL 498104|C.2|South Africa|2020-07-14	Africa|hCoV-19/South Africa/LR00128/2020|EPI ISL 514360|B.1.1|South Africa|2020-07-20	0.0004746221	Africa
Africa|hCoV-19/South Africa/KRISP-0567/2020|EPI ISL 498105|B.1.1.206|South Africa|2020-07-15	Africa|hCoV-19/South Africa/LR00128/2020|EPI ISL 514360|B.1.1|South Africa|2020-07-20	0.0003752091	Africa
Africa|hCoV-19/South Africa/KRISP-0568/2020|EPI ISL 498106|B.1.1|South Africa|2020-07-15	Africa|hCoV-19/South Africa/LR00128/2020|EPI ISL 514360|B.1.1|South Africa|2020-07-20	0.0002711611	Africa
Africa|hCoV-19/South Africa/KRISP-0569/2020|EPI ISL 498107|B.1.1.206|South Africa|2020-07-15	Africa|hCoV-19/South Africa/LR00128/2020|EPI ISL 514360|B.1.1|South Africa|2020-07-20	0.0003410840	Africa
Africa|hCoV-19/South Africa/KRISP-0570/2020|EPI ISL 498108|B.1.1.56|South Africa|2020-07-02	Africa|hCoV-19/South Africa/LR00128/2020|EPI ISL 514360|B.1.1|South Africa|2020-07-20	0.0003729185	Africa
Africa|hCoV-19/South Africa/KRISP-0571/2020|EPI ISL 498109|B.1.1.56|South Africa|2020-07-14	Africa|hCoV-19/South Africa/LR00128/2020|EPI ISL 514360|B.1.1|South Africa|2020-07-20	0.0003050893	Africa
Africa|hCoV-19/South Africa/KRISP-0572/2020|EPI ISL 498110|B.1.5|South Africa|2020-07-13	Africa|hCoV-19/South Africa/LR00128/2020|EPI ISL 514360|B.1.1|South Africa|2020-07-20	0.0005086252	Africa
Africa|hCoV-19/South Africa/KRISP-0573/2020|EPI ISL 498111|B.1.1.206|South Africa|2020-07-14	Africa|hCoV-19/South Africa/LR00128/2020|EPI ISL 514360|B.1.1|South Africa|2020-07-20	0.0004407309	Africa
Africa|hCoV-19/South Africa/KRISP-0574/2020|EPI ISL 498112|B.1.1.206|South Africa|2020-07-15	Africa|hCoV-19/South Africa/LR00128/2020|EPI ISL 514360|B.1.1|South Africa|2020-07-20	0.0004746638	Africa
Africa|hCoV-19/South Africa/KRISP-0575/2020|EPI ISL 498113|B.1.1.206|South Africa|2020-07-13	Africa|hCoV-19/South Africa/LR00128/2020|EPI ISL 514360|B.1.1|South Africa|2020-07-20	0.0004407309	Africa
Africa|hCoV-19/South Africa/KRISP-0576/2020|EPI ISL 498114|B.1.1.206|South Africa|2020-07-07	Africa|hCoV-19/South Africa/LR00128/2020|EPI ISL 514360|B.1.1|South Africa|2020-07-20	0.0003389801	Africa
Africa|hCoV-19/South Africa/KRISP-0577/2020|EPI ISL 498115|B.1.1.56|South Africa|2020-07-09	Africa|hCoV-19/South Africa/LR00128/2020|EPI ISL 514360|B.1.1|South Africa|2020-07-20	0.0004407309	Africa
Africa|hCoV-19/South Africa/KRISP-0578/2020|EPI ISL 498116|B.1.1.206|South Africa|2020-07-09	Africa|hCoV-19/South Africa/LR00128/2020|EPI ISL 514360|B.1.1|South Africa|2020-07-20	0.0003728946	Africa
Africa|hCoV-19/South Africa/KRISP-0579/2020|EPI ISL 498117|B.1.1.273|South Africa|2020-07-08	Africa|hCoV-19/South Africa/LR00128/2020|EPI ISL 514360|B.1.1|South Africa|2020-07-20	0.0004407220	Africa
Africa|hCoV-19/South Africa/KRISP-0580/2020|EPI ISL 498118|B.1.1.206|South Africa|2020-07-07	Africa|hCoV-19/South Africa/LR00128/2020|EPI ISL 514360|B.1.1|South Africa|2020-07-20	0.0003728946	Africa
Africa|hCoV-19/South Africa/KRISP-0581/2020|EPI ISL 498119|B.1.1.273|South Africa|2020-07-09	Africa|hCoV-19/South Africa/LR00128/2020|EPI ISL 514360|B.1.1|South Africa|2020-07-20	0.0003728782	Africa
Africa|hCoV-19/South Africa/KRISP-0584/2020|EPI ISL 498122|B.1|South Africa|2020-07-07	Africa|hCoV-19/South Africa/LR00128/2020|EPI ISL 514360|B.1.1|South Africa|2020-07-20	0.0004407518	Africa
Africa|hCoV-19/South Africa/KRISP-0585/2020|EPI ISL 498123|B.1.140|South Africa|2020-07-08	Africa|hCoV-19/South Africa/LR00128/2020|EPI ISL 514360|B.1.1|South Africa|2020-07-20	0.0005764675	Africa
Africa|hCoV-19/South Africa/KRISP-0586/2020|EPI ISL 498124|B.1.1.273|South Africa|2020-07-08	Africa|hCoV-19/South Africa/LR00128/2020|EPI ISL 514360|B.1.1|South Africa|2020-07-20	0.0004068024	Africa
Africa|hCoV-19/South Africa/KRISP-0587/2020|EPI ISL 498125|B.1.1.56|South Africa|2020-07-09	Africa|hCoV-19/South Africa/LR00128/2020|EPI ISL 514360|B.1.1|South Africa|2020-07-20	0.0004068024	Africa
Africa|hCoV-19/South Africa/KRISP-0588/2020|EPI ISL 498126|B.1.140|South Africa|2020-07-08	Africa|hCoV-19/South Africa/LR00128/2020|EPI ISL 514360|B.1.1|South Africa|2020-07-20	0.0005425337	Africa
Africa|hCoV-19/South Africa/KRISP-06/2020|EPI ISL 421573|B.6|South Africa|2020-03-31	Africa|hCoV-19/South Africa/LR00128/2020|EPI ISL 514360|B.1.1|South Africa|2020-07-20	0.0005787354	Africa
Africa|hCoV-19/South Africa/KRISP-07/2020|EPI ISL 421574|B.1.106|South Africa|2020-04-01	Africa|hCoV-19/South Africa/LR00128/2020|EPI ISL 514360|B.1.1|South Africa|2020-07-20	0.0003390076	Africa
Africa|hCoV-19/South Africa/KRISP-101/2020|EPI ISL 455631|B.1.5|South Africa|2020-04-30	Africa|hCoV-19/South Africa/LR00128/2020|EPI ISL 514360|B.1.1|South Africa|2020-07-20	0.0003389962	Africa
Africa|hCoV-19/South Africa/KRISP-102/2020|EPI ISL 455632|B.1.1|South Africa|2020-04-30	Africa|hCoV-19/South Africa/LR00128/2020|EPI ISL 514360|B.1.1|South Africa|2020-07-20	0.0002372612	Africa
Africa|hCoV-19/South Africa/KRISP-103/2020|EPI ISL 455633|B.1.106|South Africa|2020-04-30	Africa|hCoV-19/South Africa/LR00128/2020|EPI ISL 514360|B.1.1|South Africa|2020-07-20	0.0004413397	Africa
Africa|hCoV-19/South Africa/KRISP-104/2020|EPI ISL 455634|B.1.106|South Africa|2020-05-01	Africa|hCoV-19/South Africa/LR00128/2020|EPI ISL 514360|B.1.1|South Africa|2020-07-20	0.0004552152	Africa
Africa|hCoV-19/South Africa/KRISP-105/2020|EPI ISL 455635|B.1.106|South Africa|2020-05-05	Africa|hCoV-19/South Africa/LR00128/2020|EPI ISL 514360|B.1.1|South Africa|2020-07-20	0.0004420452	Africa
Africa|hCoV-19/South Africa/KRISP-106/2020|EPI ISL 455636|B.1.106|South Africa|2020-03-31	Africa|hCoV-19/South Africa/LR00128/2020|EPI ISL 514360|B.1.1|South Africa|2020-07-20	0.0003729034	Africa
Africa|hCoV-19/South Africa/KRISP-108/2020|EPI ISL 455638|B.1|South Africa|2020-05-04	Africa|hCoV-19/South Africa/LR00128/2020|EPI ISL 514360|B.1.1|South Africa|2020-07-20	0.0004560883	Africa
Africa|hCoV-19/South Africa/KRISP-109/2020|EPI ISL 455639|B.1.1.57|South Africa|2020-03-31	Africa|hCoV-19/South Africa/LR00128/2020|EPI ISL 514360|B.1.1|South Africa|2020-07-20	0.0003050759	Africa
Africa|hCoV-19/South Africa/KRISP-K000566/2020|EPI ISL 509223|B.1.1.206|South Africa|2020-07-13	Africa|hCoV-19/South Africa/LR00128/2020|EPI ISL 514360|B.1.1|South Africa|2020-07-20	0.0003728946	Africa
Africa|hCoV-19/South Africa/KRISP-K000567/2020|EPI ISL 509224|B.1.1.62|South Africa|2020-07-13	Africa|hCoV-19/South Africa/LR00128/2020|EPI ISL 514360|B.1.1|South Africa|2020-07-20	0.0003390375	Africa
Africa|hCoV-19/South Africa/KRISP-K000568/2020|EPI ISL 509225|B.1.1.206|South Africa|2020-07-11	Africa|hCoV-19/South Africa/LR00128/2020|EPI ISL 514360|B.1.1|South Africa|2020-07-20	0.0003729109	Africa
Africa|hCoV-19/South Africa/KRISP-K000569/2020|EPI ISL 509226|H.1|South Africa|2020-07-11	Africa|hCoV-19/South Africa/LR00128/2020|EPI ISL 514360|B.1.1|South Africa|2020-07-20	0.0004068299	Africa
Africa|hCoV-19/South Africa/KRISP-K000571/2020|EPI ISL 509227|B.1.1.99|South Africa|2020-07-13	Africa|hCoV-19/South Africa/LR00128/2020|EPI ISL 514360|B.1.1|South Africa|2020-07-20	0.0002398130	Africa
Africa|hCoV-19/South Africa/KRISP-K000572/2020|EPI ISL 509228|B.1.1.206|South Africa|2020-07-13	Africa|hCoV-19/South Africa/LR00128/2020|EPI ISL 514360|B.1.1|South Africa|2020-07-20	0.0004407220	Africa
Africa|hCoV-19/South Africa/KRISP-K000573/2020|EPI ISL 509229|B.1.1.206|South Africa|2020-07-10	Africa|hCoV-19/South Africa/LR00128/2020|EPI ISL 514360|B.1.1|South Africa|2020-07-20	0.0003050759	Africa
Africa|hCoV-19/South Africa/KRISP-K000574/2020|EPI ISL 509230|B.1.5.19|South Africa|2020-07-13	Africa|hCoV-19/South Africa/LR00128/2020|EPI ISL 514360|B.1.1|South Africa|2020-07-20	0.0004407324	Africa
Africa|hCoV-19/South Africa/KRISP-K000575/2020|EPI ISL 509231|B.1.140|South Africa|2020-07-13	Africa|hCoV-19/South Africa/LR00128/2020|EPI ISL 514360|B.1.1|South Africa|2020-07-20	0.0005425207	Africa
Africa|hCoV-19/South Africa/KRISP-K000576/2020|EPI ISL 509232|B.1.1.206|South Africa|2020-07-13	Africa|hCoV-19/South Africa/LR00128/2020|EPI ISL 514360|B.1.1|South Africa|2020-07-20	0.0004068106	Africa
Africa|hCoV-19/South Africa/KRISP-K000577/2020|EPI ISL 509233|B.1.1.206|South Africa|2020-07-11	Africa|hCoV-19/South Africa/LR00128/2020|EPI ISL 514360|B.1.1|South Africa|2020-07-20	0.0002711612	Africa
Africa|hCoV-19/South Africa/KRISP-K000578/2020|EPI ISL 509234|C.1|South Africa|2020-07-13	Africa|hCoV-19/South Africa/LR00128/2020|EPI ISL 514360|B.1.1|South Africa|2020-07-20	0.0005462056	Africa
Africa|hCoV-19/South Africa/KRISP-K000579/2020|EPI ISL 509235|C.1|South Africa|2020-07-10	Africa|hCoV-19/South Africa/LR00128/2020|EPI ISL 514360|B.1.1|South Africa|2020-07-20	0.0004068437	Africa
Africa|hCoV-19/South Africa/KRISP-K000580/2020|EPI ISL 509236|B.1.1|South Africa|2020-07-13	Africa|hCoV-19/South Africa/LR00128/2020|EPI ISL 514360|B.1.1|South Africa|2020-07-20	0.0003389882	Africa
Africa|hCoV-19/South Africa/KRISP-K000581/2020|EPI ISL 509237|B.1.1.206|South Africa|2020-07-13	Africa|hCoV-19/South Africa/LR00128/2020|EPI ISL 514360|B.1.1|South Africa|2020-07-20	0.0004746638	Africa
Africa|hCoV-19/South Africa/KRISP-K000582/2020|EPI ISL 509238|B.1.1.206|South Africa|2020-07-13	Africa|hCoV-19/South Africa/LR00128/2020|EPI ISL 514360|B.1.1|South Africa|2020-07-20	0.0003389802	Africa
Africa|hCoV-19/South Africa/KRISP-K000583/2020|EPI ISL 509239|B.1.1.206|South Africa|2020-07-13	Africa|hCoV-19/South Africa/LR00128/2020|EPI ISL 514360|B.1.1|South Africa|2020-07-20	0.0003729021	Africa
Africa|hCoV-19/South Africa/KRISP-K000584/2020|EPI ISL 509240|B.1.1.273|South Africa|2020-07-13	Africa|hCoV-19/South Africa/LR00128/2020|EPI ISL 514360|B.1.1|South Africa|2020-07-20	0.0004746125	Africa
Africa|hCoV-19/South Africa/KRISP-K000585/2020|EPI ISL 509241|B.1.140|South Africa|2020-07-13	Africa|hCoV-19/South Africa/LR00128/2020|EPI ISL 514360|B.1.1|South Africa|2020-07-20	0.0004746976	Africa
Africa|hCoV-19/South Africa/KRISP-K000586/2020|EPI ISL 509242|B.1.140|South Africa|2020-07-13	Africa|hCoV-19/South Africa/LR00128/2020|EPI ISL 514360|B.1.1|South Africa|2020-07-20	0.0005088858	Africa
Africa|hCoV-19/South Africa/KRISP-K000588/2020|EPI ISL 509243|B.1.1.206|South Africa|2020-07-13	Africa|hCoV-19/South Africa/LR00128/2020|EPI ISL 514360|B.1.1|South Africa|2020-07-20	0.0004068105	Africa
Africa|hCoV-19/South Africa/KRISP-K000589/2020|EPI ISL 509244|B.1.1.206|South Africa|2020-07-13	Africa|hCoV-19/South Africa/LR00128/2020|EPI ISL 514360|B.1.1|South Africa|2020-07-20	0.0004068284	Africa
Africa|hCoV-19/South Africa/KRISP-K000591/2020|EPI ISL 509245|B.1.5|South Africa|2020-07-12	Africa|hCoV-19/South Africa/LR00128/2020|EPI ISL 514360|B.1.1|South Africa|2020-07-20	0.0003050904	Africa
Africa|hCoV-19/South Africa/KRISP-K000592/2020|EPI ISL 509246|B.1.1.273|South Africa|2020-07-13	Africa|hCoV-19/South Africa/LR00128/2020|EPI ISL 514360|B.1.1|South Africa|2020-07-20	0.0004101147	Africa
Africa|hCoV-19/South Africa/KRISP-K000594/2020|EPI ISL 509247|B.1.140|South Africa|2020-07-02	Africa|hCoV-19/South Africa/LR00128/2020|EPI ISL 514360|B.1.1|South Africa|2020-07-20	0.0005764536	Africa
Africa|hCoV-19/South Africa/KRISP-K000595/2020|EPI ISL 509248|B.1.140|South Africa|2020-07-02	Africa|hCoV-19/South Africa/LR00128/2020|EPI ISL 514360|B.1.1|South Africa|2020-07-20	0.0005425336	Africa
Africa|hCoV-19/South Africa/KRISP-K000596/2020|EPI ISL 509249|B.1.1.206|South Africa|2020-07-02	Africa|hCoV-19/South Africa/LR00128/2020|EPI ISL 514360|B.1.1|South Africa|2020-07-20	0.0004407503	Africa
Africa|hCoV-19/South Africa/KRISP-K000597/2020|EPI ISL 509250|B.1.1.34|South Africa|2020-07-13	Africa|hCoV-19/South Africa/LR00128/2020|EPI ISL 514360|B.1.1|South Africa|2020-07-20	0.0003389801	Africa
Africa|hCoV-19/South Africa/KRISP-K000598/2020|EPI ISL 509251|B.1.1.206|South Africa|2020-07-03	Africa|hCoV-19/South Africa/LR00128/2020|EPI ISL 514360|B.1.1|South Africa|2020-07-20	0.0003050759	Africa
Africa|hCoV-19/South Africa/KRISP-K000599/2020|EPI ISL 509252|B.1.1.273|South Africa|2020-07-13	Africa|hCoV-19/South Africa/LR00128/2020|EPI ISL 514360|B.1.1|South Africa|2020-07-20	0.0003050759	Africa
Africa|hCoV-19/South Africa/KRISP-K000600/2020|EPI ISL 509253|B.1.1.206|South Africa|2020-07-01	Africa|hCoV-19/South Africa/LR00128/2020|EPI ISL 514360|B.1.1|South Africa|2020-07-20	0.0004407116	Africa
Africa|hCoV-19/South Africa/KRISP-K000601/2020|EPI ISL 509254|B.1.1.57|South Africa|2020-07-13	Africa|hCoV-19/South Africa/LR00128/2020|EPI ISL 514360|B.1.1|South Africa|2020-07-20	0.0002711730	Africa
Africa|hCoV-19/South Africa/KRISP-K000602/2020|EPI ISL 509255|B.1.1.206|South Africa|2020-07-01	Africa|hCoV-19/South Africa/LR00128/2020|EPI ISL 514360|B.1.1|South Africa|2020-07-20	0.0004068024	Africa
Africa|hCoV-19/South Africa/KRISP-K000603/2020|EPI ISL 509256|B.1.1.206|South Africa|2020-07-02	Africa|hCoV-19/South Africa/LR00128/2020|EPI ISL 514360|B.1.1|South Africa|2020-07-20	0.0003728857	Africa
Africa|hCoV-19/South Africa/KRISP-K000604/2020|EPI ISL 509257|C.1|South Africa|2020-07-01	Africa|hCoV-19/South Africa/LR00128/2020|EPI ISL 514360|B.1.1|South Africa|2020-07-20	0.0004407115	Africa
Africa|hCoV-19/South Africa/KRISP-K000606/2020|EPI ISL 509259|B.1.1.206|South Africa|2020-07-02	Africa|hCoV-19/South Africa/LR00128/2020|EPI ISL 514360|B.1.1|South Africa|2020-07-20	0.0005545379	Africa
Africa|hCoV-19/South Africa/KRISP-K000607/2020|EPI ISL 509260|B.1.1.57|South Africa|2020-07-13	Africa|hCoV-19/South Africa/LR00128/2020|EPI ISL 514360|B.1.1|South Africa|2020-07-20	0.0003389953	Africa
Africa|hCoV-19/South Africa/KRISP-K000608/2020|EPI ISL 509261|H.1|South Africa|2020-07-03	Africa|hCoV-19/South Africa/LR00128/2020|EPI ISL 514360|B.1.1|South Africa|2020-07-20	0.0003398290	Africa
Africa|hCoV-19/South Africa/KRISP-K000612/2020|EPI ISL 509264|B.1.1.206|South Africa|2020-07-01	Africa|hCoV-19/South Africa/LR00128/2020|EPI ISL 514360|B.1.1|South Africa|2020-07-20	0.0005085788	Africa
Africa|hCoV-19/South Africa/KRISP-K000613/2020|EPI ISL 509265|B.1.1.206|South Africa|2020-07-14	Africa|hCoV-19/South Africa/LR00128/2020|EPI ISL 514360|B.1.1|South Africa|2020-07-20	0.0005085684	Africa
Africa|hCoV-19/South Africa/KRISP-K000614/2020|EPI ISL 509266|B.1.1.206|South Africa|2020-07-02	Africa|hCoV-19/South Africa/LR00128/2020|EPI ISL 514360|B.1.1|South Africa|2020-07-20	0.0004068202	Africa
Africa|hCoV-19/South Africa/KRISP-K000615/2020|EPI ISL 509267|B.1.1.206|South Africa|2020-07-02	Africa|hCoV-19/South Africa/LR00128/2020|EPI ISL 514360|B.1.1|South Africa|2020-07-20	0.0004746430	Africa
Africa|hCoV-19/South Africa/KRISP-K000616/2020|EPI ISL 509268|B.1.1.206|South Africa|2020-07-01	Africa|hCoV-19/South Africa/LR00128/2020|EPI ISL 514360|B.1.1|South Africa|2020-07-20	0.0003758923	Africa
Africa|hCoV-19/South Africa/KRISP-K000617/2020|EPI ISL 509269|B.1.1.206|South Africa|2020-07-01	Africa|hCoV-19/South Africa/LR00128/2020|EPI ISL 514360|B.1.1|South Africa|2020-07-20	0.0003729021	Africa
Africa|hCoV-19/South Africa/KRISP-K000618/2020|EPI ISL 509270|B.1.1.206|South Africa|2020-07-03	Africa|hCoV-19/South Africa/LR00128/2020|EPI ISL 514360|B.1.1|South Africa|2020-07-20	0.0003389801	Africa
Africa|hCoV-19/South Africa/KRISP-K000620/2020|EPI ISL 509272|B.1.1.206|South Africa|2020-07-01	Africa|hCoV-19/South Africa/LR00128/2020|EPI ISL 514360|B.1.1|South Africa|2020-07-20	0.0004131174	Africa
Africa|hCoV-19/South Africa/KRISP-K000621/2020|EPI ISL 509273|B.1.140|South Africa|2020-07-02	Africa|hCoV-19/South Africa/LR00128/2020|EPI ISL 514360|B.1.1|South Africa|2020-07-20	0.0005470777	Africa
Africa|hCoV-19/South Africa/KRISP-K000622/2020|EPI ISL 509274|B.1.1|South Africa|2020-07-03	Africa|hCoV-19/South Africa/LR00128/2020|EPI ISL 514360|B.1.1|South Africa|2020-07-20	0.0002033626	Africa
Africa|hCoV-19/South Africa/KRISP-K000623/2020|EPI ISL 509275|B.1.1.206|South Africa|2020-07-04	Africa|hCoV-19/South Africa/LR00128/2020|EPI ISL 514360|B.1.1|South Africa|2020-07-20	0.0004746430	Africa
Africa|hCoV-19/South Africa/KRISP-K000624/2020|EPI ISL 509276|B.1.1.206|South Africa|2020-07-02	Africa|hCoV-19/South Africa/LR00128/2020|EPI ISL 514360|B.1.1|South Africa|2020-07-20	0.0003751067	Africa
Africa|hCoV-19/South Africa/KRISP-K000625/2020|EPI ISL 509277|B.1.1.206|South Africa|2020-07-11	Africa|hCoV-19/South Africa/LR00128/2020|EPI ISL 514360|B.1.1|South Africa|2020-07-20	0.0004449997	Africa
Africa|hCoV-19/South Africa/KRISP-K000626/2020|EPI ISL 509278|B.1.1.1|South Africa|2020-07-07	Africa|hCoV-19/South Africa/LR00128/2020|EPI ISL 514360|B.1.1|South Africa|2020-07-20	0.0004544677	Africa
Africa|hCoV-19/South Africa/KRISP-K000628/2020|EPI ISL 509279|B.1.1.206|South Africa|2020-07-12	Africa|hCoV-19/South Africa/LR00128/2020|EPI ISL 514360|B.1.1|South Africa|2020-07-20	0.0003728949	Africa
Africa|hCoV-19/South Africa/KRISP-K000629/2020|EPI ISL 509280|B.1.1|South Africa|2020-07-03	Africa|hCoV-19/South Africa/LR00128/2020|EPI ISL 514360|B.1.1|South Africa|2020-07-20	0.0003840627	Africa
Africa|hCoV-19/South Africa/KRISP-K000630/2020|EPI ISL 509281|B.1.1.206|South Africa|2020-07-03	Africa|hCoV-19/South Africa/LR00128/2020|EPI ISL 514360|B.1.1|South Africa|2020-07-20	0.0003389946	Africa
Africa|hCoV-19/South Africa/KRISP-K000631/2020|EPI ISL 509282|B.1.1.206|South Africa|2020-07-04	Africa|hCoV-19/South Africa/LR00128/2020|EPI ISL 514360|B.1.1|South Africa|2020-07-20	0.0003758409	Africa
Africa|hCoV-19/South Africa/KRISP-K000632/2020|EPI ISL 509283|B.1.1.206|South Africa|2020-07-02	Africa|hCoV-19/South Africa/LR00128/2020|EPI ISL 514360|B.1.1|South Africa|2020-07-20	0.0003728857	Africa
Africa|hCoV-19/South Africa/KRISP-K000633/2020|EPI ISL 509284|B.1.1.206|South Africa|2020-07-02	Africa|hCoV-19/South Africa/LR00128/2020|EPI ISL 514360|B.1.1|South Africa|2020-07-20	0.0003389801	Africa
Africa|hCoV-19/South Africa/KRISP-K000635/2020|EPI ISL 509285|B.1|South Africa|2020-07-07	Africa|hCoV-19/South Africa/LR00128/2020|EPI ISL 514360|B.1.1|South Africa|2020-07-20	0.0004746654	Africa
Africa|hCoV-19/South Africa/KRISP-K000637/2020|EPI ISL 509287|B.1.106|South Africa|2020-07-13	Africa|hCoV-19/South Africa/LR00128/2020|EPI ISL 514360|B.1.1|South Africa|2020-07-20	0.0004068120	Africa
Africa|hCoV-19/South Africa/KRISP-K000639/2020|EPI ISL 509288|C.1|South Africa|2020-07-13	Africa|hCoV-19/South Africa/LR00128/2020|EPI ISL 514360|B.1.1|South Africa|2020-07-20	0.0004095368	Africa
Africa|hCoV-19/South Africa/KRISP-K000640/2020|EPI ISL 509289|B.1.5.31|South Africa|2020-07-13	Africa|hCoV-19/South Africa/LR00128/2020|EPI ISL 514360|B.1.1|South Africa|2020-07-20	0.0004068216	Africa
Africa|hCoV-19/South Africa/KRISP-K000641/2020|EPI ISL 509290|B.1.1.34|South Africa|2020-07-13	Africa|hCoV-19/South Africa/LR00128/2020|EPI ISL 514360|B.1.1|South Africa|2020-07-20	0.0004746847	Africa
Africa|hCoV-19/South Africa/KRISP-K000643/2020|EPI ISL 509292|C.1|South Africa|2020-07-10	Africa|hCoV-19/South Africa/LR00128/2020|EPI ISL 514360|B.1.1|South Africa|2020-07-20	0.0004068023	Africa
Africa|hCoV-19/South Africa/KRISP-K000649/2020|EPI ISL 509293|B.1.5.19|South Africa|2020-07-13	Africa|hCoV-19/South Africa/LR00128/2020|EPI ISL 514360|B.1.1|South Africa|2020-07-20	0.0005764146	Africa
Africa|hCoV-19/South Africa/KRISP-K000650/2020|EPI ISL 509294|B.1.1.206|South Africa|2020-07-13	Africa|hCoV-19/South Africa/LR00128/2020|EPI ISL 514360|B.1.1|South Africa|2020-07-20	0.0004406816	Africa
Africa|hCoV-19/South Africa/KRISP-K000652/2020|EPI ISL 509296|B.1.1.273|South Africa|2020-07-13	Africa|hCoV-19/South Africa/LR00128/2020|EPI ISL 514360|B.1.1|South Africa|2020-07-20	0.0004406921	Africa
Africa|hCoV-19/South Africa/KRISP-K000655/2020|EPI ISL 509298|B.1.1.254|South Africa|2020-07-12	Africa|hCoV-19/South Africa/LR00128/2020|EPI ISL 514360|B.1.1|South Africa|2020-07-20	0.0003174280	Africa
Africa|hCoV-19/South Africa/KRISP-K000658/2020|EPI ISL 509299|C.1|South Africa|2020-07-13	Africa|hCoV-19/South Africa/LR00128/2020|EPI ISL 514360|B.1.1|South Africa|2020-07-20	0.0005767661	Africa
Africa|hCoV-19/South Africa/KRISP-K000659/2020|EPI ISL 509300|B.1.1.206|South Africa|2020-07-13	Africa|hCoV-19/South Africa/LR00128/2020|EPI ISL 514360|B.1.1|South Africa|2020-07-20	0.0004407863	Africa
Africa|hCoV-19/South Africa/KRISP-K001035/2020|EPI ISL 509301|H.1|South Africa|2020-07-17	Africa|hCoV-19/South Africa/LR00128/2020|EPI ISL 514360|B.1.1|South Africa|2020-07-20	0.0003050832	Africa
Africa|hCoV-19/South Africa/KRISP-K001037/2020|EPI ISL 509302|B.1.140|South Africa|2020-07-16	Africa|hCoV-19/South Africa/LR00128/2020|EPI ISL 514360|B.1.1|South Africa|2020-07-20	0.0004746976	Africa
Africa|hCoV-19/South Africa/KRISP-K001038/2020|EPI ISL 509303|B.1.1.273|South Africa|2020-07-16	Africa|hCoV-19/South Africa/LR00128/2020|EPI ISL 514360|B.1.1|South Africa|2020-07-20	0.0004406922	Africa
Africa|hCoV-19/South Africa/KRISP-K001041/2020|EPI ISL 509304|B.1.1.273|South Africa|2020-07-16	Africa|hCoV-19/South Africa/LR00128/2020|EPI ISL 514360|B.1.1|South Africa|2020-07-20	0.0004746333	Africa
Africa|hCoV-19/South Africa/KRISP-K001043/2020|EPI ISL 509305|B.1.5.16|South Africa|2020-07-02	Africa|hCoV-19/South Africa/LR00128/2020|EPI ISL 514360|B.1.1|South Africa|2020-07-20	0.0006442827	Africa
Africa|hCoV-19/South Africa/KRISP-K001044/2020|EPI ISL 509306|B.1.1|South Africa|2020-07-18	Africa|hCoV-19/South Africa/LR00128/2020|EPI ISL 514360|B.1.1|South Africa|2020-07-20	0.0002372716	Africa
Africa|hCoV-19/South Africa/KRISP-K001045/2020|EPI ISL 509307|C.2|South Africa|2020-07-18	Africa|hCoV-19/South Africa/LR00128/2020|EPI ISL 514360|B.1.1|South Africa|2020-07-20	0.0004746430	Africa
Africa|hCoV-19/South Africa/KRISP-K001049/2020|EPI ISL 509308|B.1.1.34|South Africa|2020-07-16	Africa|hCoV-19/South Africa/LR00128/2020|EPI ISL 514360|B.1.1|South Africa|2020-07-20	0.0004746446	Africa
Africa|hCoV-19/South Africa/KRISP-K001051/2020|EPI ISL 509309|B.1.1.206|South Africa|2020-07-14	Africa|hCoV-19/South Africa/LR00128/2020|EPI ISL 514360|B.1.1|South Africa|2020-07-20	0.0004746733	Africa
Africa|hCoV-19/South Africa/KRISP-K001052/2020|EPI ISL 509310|B.1.1.206|South Africa|2020-07-14	Africa|hCoV-19/South Africa/LR00128/2020|EPI ISL 514360|B.1.1|South Africa|2020-07-20	0.0004068024	Africa
Africa|hCoV-19/South Africa/KRISP-K001053/2020|EPI ISL 509311|B.1.1.206|South Africa|2020-07-03	Africa|hCoV-19/South Africa/LR00128/2020|EPI ISL 514360|B.1.1|South Africa|2020-07-20	0.0003398936	Africa
Africa|hCoV-19/South Africa/KRISP-K001055/2020|EPI ISL 509313|B.1.1.62|South Africa|2020-07-13	Africa|hCoV-19/South Africa/LR00128/2020|EPI ISL 514360|B.1.1|South Africa|2020-07-20	0.0003390180	Africa
Africa|hCoV-19/South Africa/KRISP-K001057/2020|EPI ISL 509314|B.1.1.254|South Africa|2020-07-03	Africa|hCoV-19/South Africa/LR00128/2020|EPI ISL 514360|B.1.1|South Africa|2020-07-20	0.0003050625	Africa
Africa|hCoV-19/South Africa/KRISP-K001059/2020|EPI ISL 509316|B.1.1|South Africa|2020-07-01	Africa|hCoV-19/South Africa/LR00128/2020|EPI ISL 514360|B.1.1|South Africa|2020-07-20	0.0004407220	Africa
Africa|hCoV-19/South Africa/KRISP-K001061/2020|EPI ISL 509317|B.1.1.206|South Africa|2020-07-04	Africa|hCoV-19/South Africa/LR00128/2020|EPI ISL 514360|B.1.1|South Africa|2020-07-20	0.0003050698	Africa
Africa|hCoV-19/South Africa/KRISP-K001062/2020|EPI ISL 509318|B.1.1.206|South Africa|2020-07-03	Africa|hCoV-19/South Africa/LR00128/2020|EPI ISL 514360|B.1.1|South Africa|2020-07-20	0.0003389801	Africa
Africa|hCoV-19/South Africa/KRISP-K001063/2020|EPI ISL 509319|B.1.5|South Africa|2020-07-03	Africa|hCoV-19/South Africa/LR00128/2020|EPI ISL 514360|B.1.1|South Africa|2020-07-20	0.0005086047	Africa
Africa|hCoV-19/South Africa/KRISP-K001064/2020|EPI ISL 509320|B.1.1.273|South Africa|2020-07-03	Africa|hCoV-19/South Africa/LR00128/2020|EPI ISL 514360|B.1.1|South Africa|2020-07-20	0.0003050893	Africa
Africa|hCoV-19/South Africa/KRISP-K001065/2020|EPI ISL 509321|B.1.1|South Africa|2020-07-03	Africa|hCoV-19/South Africa/LR00128/2020|EPI ISL 514360|B.1.1|South Africa|2020-07-20	0.0002711795	Africa
Africa|hCoV-19/South Africa/KRISP-K001067/2020|EPI ISL 509323|B.1.1.206|South Africa|2020-07-02	Africa|hCoV-19/South Africa/LR00128/2020|EPI ISL 514360|B.1.1|South Africa|2020-07-20	0.0004068284	Africa
Africa|hCoV-19/South Africa/KRISP-K001068/2020|EPI ISL 509324|C.1|South Africa|2020-07-14	Africa|hCoV-19/South Africa/LR00128/2020|EPI ISL 514360|B.1.1|South Africa|2020-07-20	0.0004746220	Africa
Africa|hCoV-19/South Africa/KRISP-K001071/2020|EPI ISL 509325|B.1.1.273|South Africa|2020-07-18	Africa|hCoV-19/South Africa/LR00128/2020|EPI ISL 514360|B.1.1|South Africa|2020-07-20	0.0003728946	Africa
Africa|hCoV-19/South Africa/KRISP-K001072/2020|EPI ISL 509326|B.1.1.206|South Africa|2020-07-14	Africa|hCoV-19/South Africa/LR00128/2020|EPI ISL 514360|B.1.1|South Africa|2020-07-20	0.0003050625	Africa
Africa|hCoV-19/South Africa/KRISP-K001073/2020|EPI ISL 509327|B.1.1|South Africa|2020-07-14	Africa|hCoV-19/South Africa/LR00128/2020|EPI ISL 514360|B.1.1|South Africa|2020-07-20	0.0004068024	Africa
Africa|hCoV-19/South Africa/KRISP-K001074/2020|EPI ISL 509328|C.1|South Africa|2020-07-14	Africa|hCoV-19/South Africa/LR00128/2020|EPI ISL 514360|B.1.1|South Africa|2020-07-20	0.0005085563	Africa
Africa|hCoV-19/South Africa/KRISP-K001075/2020|EPI ISL 509329|C.1|South Africa|2020-07-02	Africa|hCoV-19/South Africa/LR00128/2020|EPI ISL 514360|B.1.1|South Africa|2020-07-20	0.0004746220	Africa
Africa|hCoV-19/South Africa/KRISP-K001076/2020|EPI ISL 509330|B.1.1|South Africa|2020-07-04	Africa|hCoV-19/South Africa/LR00128/2020|EPI ISL 514360|B.1.1|South Africa|2020-07-20	0.0002711612	Africa
Africa|hCoV-19/South Africa/KRISP-K001077/2020|EPI ISL 509331|B.1.1|South Africa|2020-07-03	Africa|hCoV-19/South Africa/LR00128/2020|EPI ISL 514360|B.1.1|South Africa|2020-07-20	0.0003389882	Africa
Africa|hCoV-19/South Africa/KRISP-K001078/2020|EPI ISL 509332|H.1|South Africa|2020-07-03	Africa|hCoV-19/South Africa/LR00128/2020|EPI ISL 514360|B.1.1|South Africa|2020-07-20	0.0003050832	Africa
Africa|hCoV-19/South Africa/KRISP-K001079/2020|EPI ISL 509333|B.1.1.273|South Africa|2020-07-03	Africa|hCoV-19/South Africa/LR00128/2020|EPI ISL 514360|B.1.1|South Africa|2020-07-20	0.0004406921	Africa
Africa|hCoV-19/South Africa/KRISP-K001080/2020|EPI ISL 509334|B.1.1|South Africa|2020-07-01	Africa|hCoV-19/South Africa/LR00128/2020|EPI ISL 514360|B.1.1|South Africa|2020-07-20	0.0003050697	Africa
Africa|hCoV-19/South Africa/KRISP-K001082/2020|EPI ISL 509335|B.1.1.40|South Africa|2020-07-18	Africa|hCoV-19/South Africa/LR00128/2020|EPI ISL 514360|B.1.1|South Africa|2020-07-20	0.0004407115	Africa
Africa|hCoV-19/South Africa/KRISP-K001084/2020|EPI ISL 509337|C.1|South Africa|2020-07-03	Africa|hCoV-19/South Africa/LR00128/2020|EPI ISL 514360|B.1.1|South Africa|2020-07-20	0.0005424472	Africa
Africa|hCoV-19/South Africa/KRISP-K001085/2020|EPI ISL 509338|C.1|South Africa|2020-07-13	Africa|hCoV-19/South Africa/LR00128/2020|EPI ISL 514360|B.1.1|South Africa|2020-07-20	0.0004407115	Africa
Africa|hCoV-19/South Africa/KRISP-K001087/2020|EPI ISL 509339|B.1.1.56|South Africa|2020-07-13	Africa|hCoV-19/South Africa/LR00128/2020|EPI ISL 514360|B.1.1|South Africa|2020-07-20	0.0004407502	Africa
Africa|hCoV-19/South Africa/KRISP-K001088/2020|EPI ISL 509340|B.1.1.99|South Africa|2020-07-13	Africa|hCoV-19/South Africa/LR00128/2020|EPI ISL 514360|B.1.1|South Africa|2020-07-20	0.0002372612	Africa
Africa|hCoV-19/South Africa/KRISP-K001091/2020|EPI ISL 509342|B.1.1.206|South Africa|2020-07-10	Africa|hCoV-19/South Africa/LR00128/2020|EPI ISL 514360|B.1.1|South Africa|2020-07-20	0.0004068024	Africa
Africa|hCoV-19/South Africa/KRISP-K001096/2020|EPI ISL 509345|B.1.1.206|South Africa|2020-07-13	Africa|hCoV-19/South Africa/LR00128/2020|EPI ISL 514360|B.1.1|South Africa|2020-07-20	0.0004407204	Africa
Africa|hCoV-19/South Africa/KRISP-K001097/2020|EPI ISL 509346|B.1.1|South Africa|2020-07-13	Africa|hCoV-19/South Africa/LR00128/2020|EPI ISL 514360|B.1.1|South Africa|2020-07-20	0.0004746446	Africa
Africa|hCoV-19/South Africa/KRISP-K001098/2020|EPI ISL 509347|B.1.1|South Africa|2020-07-10	Africa|hCoV-19/South Africa/LR00128/2020|EPI ISL 514360|B.1.1|South Africa|2020-07-20	0.0002711676	Africa
Africa|hCoV-19/South Africa/KRISP-K001099/2020|EPI ISL 509348|B.1.1.62|South Africa|2020-07-13	Africa|hCoV-19/South Africa/LR00128/2020|EPI ISL 514360|B.1.1|South Africa|2020-07-20	0.0003050893	Africa
Africa|hCoV-19/South Africa/KRISP-K001101/2020|EPI ISL 509350|C.1|South Africa|2020-07-10	Africa|hCoV-19/South Africa/LR00128/2020|EPI ISL 514360|B.1.1|South Africa|2020-07-20	0.0004407308	Africa
Africa|hCoV-19/South Africa/KRISP-K001103/2020|EPI ISL 509352|B.1.1.206|South Africa|2020-07-13	Africa|hCoV-19/South Africa/LR00128/2020|EPI ISL 514360|B.1.1|South Africa|2020-07-20	0.0003728857	Africa
Africa|hCoV-19/South Africa/KRISP-K001104/2020|EPI ISL 509353|C.1|South Africa|2020-07-13	Africa|hCoV-19/South Africa/LR00128/2020|EPI ISL 514360|B.1.1|South Africa|2020-07-20	0.0004407010	Africa
Africa|hCoV-19/South Africa/KRISP-K001105/2020|EPI ISL 509354|B.1.1.206|South Africa|2020-07-10	Africa|hCoV-19/South Africa/LR00128/2020|EPI ISL 514360|B.1.1|South Africa|2020-07-20	0.0003728946	Africa
Africa|hCoV-19/South Africa/KRISP-K001109/2020|EPI ISL 509356|B.1.1.34|South Africa|2020-07-16	Africa|hCoV-19/South Africa/LR00128/2020|EPI ISL 514360|B.1.1|South Africa|2020-07-20	0.0003389801	Africa
Africa|hCoV-19/South Africa/KRISP-K001110/2020|EPI ISL 509357|C.1|South Africa|2020-07-17	Africa|hCoV-19/South Africa/LR00128/2020|EPI ISL 514360|B.1.1|South Africa|2020-07-20	0.0004746429	Africa
Africa|hCoV-19/South Africa/KRISP-K001112/2020|EPI ISL 509358|B.1.5|South Africa|2020-07-17	Africa|hCoV-19/South Africa/LR00128/2020|EPI ISL 514360|B.1.1|South Africa|2020-07-20	0.0004407712	Africa
Africa|hCoV-19/South Africa/KRISP-K001113/2020|EPI ISL 509359|B.1|South Africa|2020-07-14	Africa|hCoV-19/South Africa/LR00128/2020|EPI ISL 514360|B.1.1|South Africa|2020-07-20	0.0005149116	Africa
Africa|hCoV-19/South Africa/KRISP-K001114/2020|EPI ISL 509360|B.1.1|South Africa|2020-07-17	Africa|hCoV-19/South Africa/LR00128/2020|EPI ISL 514360|B.1.1|South Africa|2020-07-20	0.0002372612	Africa
Africa|hCoV-19/South Africa/KRISP-K001115/2020|EPI ISL 509361|B.1|South Africa|2020-07-14	Africa|hCoV-19/South Africa/LR00128/2020|EPI ISL 514360|B.1.1|South Africa|2020-07-20	0.0005425445	Africa
Africa|hCoV-19/South Africa/KRISP-K001116/2020|EPI ISL 509362|C.1|South Africa|2020-07-16	Africa|hCoV-19/South Africa/LR00128/2020|EPI ISL 514360|B.1.1|South Africa|2020-07-20	0.0005085786	Africa
Africa|hCoV-19/South Africa/KRISP-K001117/2020|EPI ISL 509363|H.1|South Africa|2020-07-17	Africa|hCoV-19/South Africa/LR00128/2020|EPI ISL 514360|B.1.1|South Africa|2020-07-20	0.0003729109	Africa
Africa|hCoV-19/South Africa/KRISP-K001118/2020|EPI ISL 509364|B.1.1.206|South Africa|2020-07-16	Africa|hCoV-19/South Africa/LR00128/2020|EPI ISL 514360|B.1.1|South Africa|2020-07-20	0.0003389801	Africa
Africa|hCoV-19/South Africa/KRISP-K001121/2020|EPI ISL 509365|B.1.1.273|South Africa|2020-07-16	Africa|hCoV-19/South Africa/LR00128/2020|EPI ISL 514360|B.1.1|South Africa|2020-07-20	0.0003728870	Africa
Africa|hCoV-19/South Africa/KRISP-K001122/2020|EPI ISL 515801|B.1.106|South Africa|2020-07-16	Africa|hCoV-19/South Africa/LR00128/2020|EPI ISL 514360|B.1.1|South Africa|2020-07-20	0.0004407220	Africa
Africa|hCoV-19/South Africa/KRISP-K001123/2020|EPI ISL 509366|B.1.1.34|South Africa|2020-07-15	Africa|hCoV-19/South Africa/LR00128/2020|EPI ISL 514360|B.1.1|South Africa|2020-07-20	0.0003389801	Africa
Africa|hCoV-19/South Africa/KRISP-K001124/2020|EPI ISL 509367|B.1.1.40|South Africa|2020-07-16	Africa|hCoV-19/South Africa/LR00128/2020|EPI ISL 514360|B.1.1|South Africa|2020-07-20	0.0004407010	Africa
Africa|hCoV-19/South Africa/KRISP-K001125/2020|EPI ISL 509368|B.1.1.117|South Africa|2020-07-16	Africa|hCoV-19/South Africa/LR00128/2020|EPI ISL 514360|B.1.1|South Africa|2020-07-20	0.0003389733	Africa
Africa|hCoV-19/South Africa/KRISP-K001126/2020|EPI ISL 509369|B.1.5|South Africa|2020-07-16	Africa|hCoV-19/South Africa/LR00128/2020|EPI ISL 514360|B.1.1|South Africa|2020-07-20	0.0005085684	Africa
Africa|hCoV-19/South Africa/KRISP-K001128/2020|EPI ISL 509371|B.1.1.273|South Africa|2020-07-16	Africa|hCoV-19/South Africa/LR00128/2020|EPI ISL 514360|B.1.1|South Africa|2020-07-20	0.0003093577	Africa
Africa|hCoV-19/South Africa/KRISP-K001317/2020|EPI ISL 515802|B.1.1.62|South Africa|2020-07-17	Africa|hCoV-19/South Africa/LR00128/2020|EPI ISL 514360|B.1.1|South Africa|2020-07-20	0.0003389949	Africa
Africa|hCoV-19/South Africa/KRISP-K001318/2020|EPI ISL 515803|B.1.1|South Africa|2020-07-18	Africa|hCoV-19/South Africa/LR00128/2020|EPI ISL 514360|B.1.1|South Africa|2020-07-20	0.0003729021	Africa
Africa|hCoV-19/South Africa/KRISP-K001319/2020|EPI ISL 515804|B.1.1.40|South Africa|2020-07-18	Africa|hCoV-19/South Africa/LR00128/2020|EPI ISL 514360|B.1.1|South Africa|2020-07-20	0.0003389801	Africa
Africa|hCoV-19/South Africa/KRISP-K001320/2020|EPI ISL 515805|C.6|South Africa|2020-07-18	Africa|hCoV-19/South Africa/LR00128/2020|EPI ISL 514360|B.1.1|South Africa|2020-07-20	0.0006444663	Africa
Africa|hCoV-19/South Africa/KRISP-K001321/2020|EPI ISL 515806|B.1.5.31|South Africa|2020-07-18	Africa|hCoV-19/South Africa/LR00128/2020|EPI ISL 514360|B.1.1|South Africa|2020-07-20	0.0005085805	Africa
Africa|hCoV-19/South Africa/KRISP-K001322/2020|EPI ISL 515807|B.1.1.57|South Africa|2020-07-18	Africa|hCoV-19/South Africa/LR00128/2020|EPI ISL 514360|B.1.1|South Africa|2020-07-20	0.0003728946	Africa
Africa|hCoV-19/South Africa/KRISP-K001323/2020|EPI ISL 515808|B.1|South Africa|2020-07-18	Africa|hCoV-19/South Africa/LR00128/2020|EPI ISL 514360|B.1.1|South Africa|2020-07-20	0.0004746976	Africa
Africa|hCoV-19/South Africa/KRISP-K001324/2020|EPI ISL 515809|B.1.5.16|South Africa|2020-07-18	Africa|hCoV-19/South Africa/LR00128/2020|EPI ISL 514360|B.1.1|South Africa|2020-07-20	0.0006103607	Africa
Africa|hCoV-19/South Africa/KRISP-K001325/2020|EPI ISL 515810|H.1|South Africa|2020-07-18	Africa|hCoV-19/South Africa/LR00128/2020|EPI ISL 514360|B.1.1|South Africa|2020-07-20	0.0003728945	Africa
Africa|hCoV-19/South Africa/KRISP-K001326/2020|EPI ISL 515811|B.1.1.34|South Africa|2020-07-18	Africa|hCoV-19/South Africa/LR00128/2020|EPI ISL 514360|B.1.1|South Africa|2020-07-20	0.0003728857	Africa
Africa|hCoV-19/South Africa/KRISP-K001327/2020|EPI ISL 515812|B.1.5.16|South Africa|2020-07-18	Africa|hCoV-19/South Africa/LR00128/2020|EPI ISL 514360|B.1.1|South Africa|2020-07-20	0.0004746863	Africa
Africa|hCoV-19/South Africa/KRISP-K001328/2020|EPI ISL 515813|B.1.1.34|South Africa|2020-07-18	Africa|hCoV-19/South Africa/LR00128/2020|EPI ISL 514360|B.1.1|South Africa|2020-07-20	0.0004746637	Africa
Africa|hCoV-19/South Africa/KRISP-K001329/2020|EPI ISL 515814|B.1.1.206|South Africa|2020-07-18	Africa|hCoV-19/South Africa/LR00128/2020|EPI ISL 514360|B.1.1|South Africa|2020-07-20	0.0004407011	Africa
Africa|hCoV-19/South Africa/KRISP-K001330/2020|EPI ISL 515815|B.1.1.206|South Africa|2020-07-18	Africa|hCoV-19/South Africa/LR00128/2020|EPI ISL 514360|B.1.1|South Africa|2020-07-20	0.0003728857	Africa
Africa|hCoV-19/South Africa/KRISP-K001331/2020|EPI ISL 515816|B.1.1.206|South Africa|2020-07-19	Africa|hCoV-19/South Africa/LR00128/2020|EPI ISL 514360|B.1.1|South Africa|2020-07-20	0.0003728946	Africa
Africa|hCoV-19/South Africa/KRISP-K001332/2020|EPI ISL 515817|B.1.1.62|South Africa|2020-07-19	Africa|hCoV-19/South Africa/LR00128/2020|EPI ISL 514360|B.1.1|South Africa|2020-07-20	0.0003729020	Africa
Africa|hCoV-19/South Africa/KRISP-K001333/2020|EPI ISL 515818|B.1.1.206|South Africa|2020-07-19	Africa|hCoV-19/South Africa/LR00128/2020|EPI ISL 514360|B.1.1|South Africa|2020-07-20	0.0003728871	Africa
Africa|hCoV-19/South Africa/KRISP-K001334/2020|EPI ISL 515819|B.1.1.206|South Africa|2020-07-19	Africa|hCoV-19/South Africa/LR00128/2020|EPI ISL 514360|B.1.1|South Africa|2020-07-20	0.0004068202	Africa
Africa|hCoV-19/South Africa/KRISP-K001335/2020|EPI ISL 515820|B.1.1.206|South Africa|2020-07-19	Africa|hCoV-19/South Africa/LR00128/2020|EPI ISL 514360|B.1.1|South Africa|2020-07-20	0.0005085787	Africa
Africa|hCoV-19/South Africa/KRISP-K001336/2020|EPI ISL 515821|B.1.1.62|South Africa|2020-07-19	Africa|hCoV-19/South Africa/LR00128/2020|EPI ISL 514360|B.1.1|South Africa|2020-07-20	0.0002711849	Africa
Africa|hCoV-19/South Africa/KRISP-K001337/2020|EPI ISL 515822|B.1.1.206|South Africa|2020-07-19	Africa|hCoV-19/South Africa/LR00128/2020|EPI ISL 514360|B.1.1|South Africa|2020-07-20	0.0004068284	Africa
Africa|hCoV-19/South Africa/KRISP-K001338/2020|EPI ISL 515823|B.1.5.16|South Africa|2020-07-18	Africa|hCoV-19/South Africa/LR00128/2020|EPI ISL 514360|B.1.1|South Africa|2020-07-20	0.0004746863	Africa
Africa|hCoV-19/South Africa/KRISP-K001339/2020|EPI ISL 515824|B.1.1.57|South Africa|2020-07-10	Africa|hCoV-19/South Africa/LR00128/2020|EPI ISL 514360|B.1.1|South Africa|2020-07-20	0.0004077366	Africa
Africa|hCoV-19/South Africa/KRISP-K001340/2020|EPI ISL 515825|B.1.1.206|South Africa|2020-07-10	Africa|hCoV-19/South Africa/LR00128/2020|EPI ISL 514360|B.1.1|South Africa|2020-07-20	0.0004407310	Africa
Africa|hCoV-19/South Africa/KRISP-K001341/2020|EPI ISL 515826|B.1.1.56|South Africa|2020-07-10	Africa|hCoV-19/South Africa/LR00128/2020|EPI ISL 514360|B.1.1|South Africa|2020-07-20	0.0004068106	Africa
Africa|hCoV-19/South Africa/KRISP-K001344/2020|EPI ISL 515829|B.1.1.254|South Africa|2020-07-13	Africa|hCoV-19/South Africa/LR00128/2020|EPI ISL 514360|B.1.1|South Africa|2020-07-20	0.0003389733	Africa
Africa|hCoV-19/South Africa/KRISP-K001345/2020|EPI ISL 515830|B.1.106|South Africa|2020-07-13	Africa|hCoV-19/South Africa/LR00128/2020|EPI ISL 514360|B.1.1|South Africa|2020-07-20	0.0005425078	Africa
Africa|hCoV-19/South Africa/KRISP-K001346/2020|EPI ISL 515831|H.1|South Africa|2020-07-13	Africa|hCoV-19/South Africa/LR00128/2020|EPI ISL 514360|B.1.1|South Africa|2020-07-20	0.0003389882	Africa
Africa|hCoV-19/South Africa/KRISP-K001347/2020|EPI ISL 515832|H.1|South Africa|2020-07-01	Africa|hCoV-19/South Africa/LR00128/2020|EPI ISL 514360|B.1.1|South Africa|2020-07-20	0.0002711676	Africa
Africa|hCoV-19/South Africa/KRISP-K001348/2020|EPI ISL 515833|B.1.5|South Africa|2020-07-01	Africa|hCoV-19/South Africa/LR00128/2020|EPI ISL 514360|B.1.1|South Africa|2020-07-20	0.0004746976	Africa
Africa|hCoV-19/South Africa/KRISP-K001349/2020|EPI ISL 515834|B.1.5|South Africa|2020-07-01	Africa|hCoV-19/South Africa/LR00128/2020|EPI ISL 514360|B.1.1|South Africa|2020-07-20	0.0005470274	Africa
Africa|hCoV-19/South Africa/KRISP-K001350/2020|EPI ISL 515835|B.1.1.273|South Africa|2020-06-30	Africa|hCoV-19/South Africa/LR00128/2020|EPI ISL 514360|B.1.1|South Africa|2020-07-20	0.0003389735	Africa
Africa|hCoV-19/South Africa/KRISP-K001351/2020|EPI ISL 515836|B.1.1.206|South Africa|2020-07-01	Africa|hCoV-19/South Africa/LR00128/2020|EPI ISL 514360|B.1.1|South Africa|2020-07-20	0.0005085787	Africa
Africa|hCoV-19/South Africa/KRISP-K001352/2020|EPI ISL 515837|B.1.1|South Africa|2020-06-24	Africa|hCoV-19/South Africa/LR00128/2020|EPI ISL 514360|B.1.1|South Africa|2020-07-20	0.0003050625	Africa
Africa|hCoV-19/South Africa/KRISP-K001353/2020|EPI ISL 515838|B.1.1.1|South Africa|2020-07-01	Africa|hCoV-19/South Africa/LR00128/2020|EPI ISL 514360|B.1.1|South Africa|2020-07-20	0.0005424710	Africa
Africa|hCoV-19/South Africa/KRISP-K001354/2020|EPI ISL 515839|B.1.1.273|South Africa|2020-07-01	Africa|hCoV-19/South Africa/LR00128/2020|EPI ISL 514360|B.1.1|South Africa|2020-07-20	0.0004407220	Africa
Africa|hCoV-19/South Africa/KRISP-K001355/2020|EPI ISL 515840|B.1.1.273|South Africa|2020-07-17	Africa|hCoV-19/South Africa/LR00128/2020|EPI ISL 514360|B.1.1|South Africa|2020-07-20	0.0003389814	Africa
Africa|hCoV-19/South Africa/KRISP-K001356/2020|EPI ISL 515841|B.1.1.34|South Africa|2020-07-16	Africa|hCoV-19/South Africa/LR00128/2020|EPI ISL 514360|B.1.1|South Africa|2020-07-20	0.0003050759	Africa
Africa|hCoV-19/South Africa/KRISP-K001357/2020|EPI ISL 515842|C.1|South Africa|2020-07-16	Africa|hCoV-19/South Africa/LR00128/2020|EPI ISL 514360|B.1.1|South Africa|2020-07-20	0.0006442804	Africa
Africa|hCoV-19/South Africa/KRISP-K001358/2020|EPI ISL 515843|H.1|South Africa|2020-07-15	Africa|hCoV-19/South Africa/LR00128/2020|EPI ISL 514360|B.1.1|South Africa|2020-07-20	0.0003390031	Africa
Africa|hCoV-19/South Africa/KRISP-K001359/2020|EPI ISL 515844|B.1.1.273|South Africa|2020-07-16	Africa|hCoV-19/South Africa/LR00128/2020|EPI ISL 514360|B.1.1|South Africa|2020-07-20	0.0004746012	Africa
Africa|hCoV-19/South Africa/KRISP-K001360/2020|EPI ISL 515845|B.1.1.206|South Africa|2020-07-16	Africa|hCoV-19/South Africa/LR00128/2020|EPI ISL 514360|B.1.1|South Africa|2020-07-20	0.0004746638	Africa
Africa|hCoV-19/South Africa/KRISP-K001361/2020|EPI ISL 515846|C.1|South Africa|2020-07-16	Africa|hCoV-19/South Africa/LR00128/2020|EPI ISL 514360|B.1.1|South Africa|2020-07-20	0.0005764769	Africa
Africa|hCoV-19/South Africa/KRISP-K001362/2020|EPI ISL 515847|B.1.1|South Africa|2020-07-15	Africa|hCoV-19/South Africa/LR00128/2020|EPI ISL 514360|B.1.1|South Africa|2020-07-20	0.0003050831	Africa
Africa|hCoV-19/South Africa/KRISP-K001363/2020|EPI ISL 515848|H.1|South Africa|2020-07-17	Africa|hCoV-19/South Africa/LR00128/2020|EPI ISL 514360|B.1.1|South Africa|2020-07-20	0.0003389882	Africa
Africa|hCoV-19/South Africa/KRISP-K001364/2020|EPI ISL 515849|B.1.1.273|South Africa|2020-07-16	Africa|hCoV-19/South Africa/LR00128/2020|EPI ISL 514360|B.1.1|South Africa|2020-07-20	0.0003050625	Africa
Africa|hCoV-19/South Africa/KRISP-K001365/2020|EPI ISL 515850|B.1.1.273|South Africa|2020-07-16	Africa|hCoV-19/South Africa/LR00128/2020|EPI ISL 514360|B.1.1|South Africa|2020-07-20	0.0004068202	Africa
Africa|hCoV-19/South Africa/KRISP-K001366/2020|EPI ISL 515851|B.1.140|South Africa|2020-07-16	Africa|hCoV-19/South Africa/LR00128/2020|EPI ISL 514360|B.1.1|South Africa|2020-07-20	0.0006103896	Africa
Africa|hCoV-19/South Africa/KRISP-K001367/2020|EPI ISL 515852|B.1.1.273|South Africa|2020-07-16	Africa|hCoV-19/South Africa/LR00128/2020|EPI ISL 514360|B.1.1|South Africa|2020-07-20	0.0003050625	Africa
Africa|hCoV-19/South Africa/KRISP-K001368/2020|EPI ISL 515853|B.1.1.273|South Africa|2020-07-15	Africa|hCoV-19/South Africa/LR00128/2020|EPI ISL 514360|B.1.1|South Africa|2020-07-20	0.0004067845	Africa
Africa|hCoV-19/South Africa/KRISP-K001370/2020|EPI ISL 515855|H.1|South Africa|2020-07-15	Africa|hCoV-19/South Africa/LR00128/2020|EPI ISL 514360|B.1.1|South Africa|2020-07-20	0.0003062529	Africa
Africa|hCoV-19/South Africa/KRISP-K001372/2020|EPI ISL 515857|B.1.1.52|South Africa|2020-07-15	Africa|hCoV-19/South Africa/LR00128/2020|EPI ISL 514360|B.1.1|South Africa|2020-07-20	0.0003396710	Africa
Africa|hCoV-19/South Africa/KRISP-K001373/2020|EPI ISL 515858|B.1.1.273|South Africa|2020-07-17	Africa|hCoV-19/South Africa/LR00128/2020|EPI ISL 514360|B.1.1|South Africa|2020-07-20	0.0004068025	Africa
Africa|hCoV-19/South Africa/KRISP-K001374/2020|EPI ISL 515859|B.1.1.273|South Africa|2020-07-16	Africa|hCoV-19/South Africa/LR00128/2020|EPI ISL 514360|B.1.1|South Africa|2020-07-20	0.0004068217	Africa
Africa|hCoV-19/South Africa/KRISP-K001375/2020|EPI ISL 515860|B.1.1.273|South Africa|2020-07-16	Africa|hCoV-19/South Africa/LR00128/2020|EPI ISL 514360|B.1.1|South Africa|2020-07-20	0.0004406921	Africa
Africa|hCoV-19/South Africa/KRISP-K001377/2020|EPI ISL 515862|B.1.1.206|South Africa|2020-07-16	Africa|hCoV-19/South Africa/LR00128/2020|EPI ISL 514360|B.1.1|South Africa|2020-07-20	0.0003389801	Africa
Africa|hCoV-19/South Africa/KRISP-K001378/2020|EPI ISL 515863|B.1.1.117|South Africa|2020-07-17	Africa|hCoV-19/South Africa/LR00128/2020|EPI ISL 514360|B.1.1|South Africa|2020-07-20	0.0002711611	Africa
Africa|hCoV-19/South Africa/KRISP-K001379/2020|EPI ISL 515864|B.1.1.206|South Africa|2020-07-09	Africa|hCoV-19/South Africa/LR00128/2020|EPI ISL 514360|B.1.1|South Africa|2020-07-20	0.0003728857	Africa
Africa|hCoV-19/South Africa/KRISP-K001380/2020|EPI ISL 515865|B.1.1.206|South Africa|2020-07-19	Africa|hCoV-19/South Africa/LR00128/2020|EPI ISL 514360|B.1.1|South Africa|2020-07-20	0.0004068024	Africa
Africa|hCoV-19/South Africa/KRISP-K001381/2020|EPI ISL 515866|C.1|South Africa|2020-07-19	Africa|hCoV-19/South Africa/LR00128/2020|EPI ISL 514360|B.1.1|South Africa|2020-07-20	0.0006782196	Africa
Africa|hCoV-19/South Africa/KRISP-K001383/2020|EPI ISL 515867|B.1.1.206|South Africa|2020-07-17	Africa|hCoV-19/South Africa/LR00128/2020|EPI ISL 514360|B.1.1|South Africa|2020-07-20	0.0005425297	Africa
Africa|hCoV-19/South Africa/KRISP-K001384/2020|EPI ISL 515868|B.1.1.206|South Africa|2020-07-17	Africa|hCoV-19/South Africa/LR00128/2020|EPI ISL 514360|B.1.1|South Africa|2020-07-20	0.0004746429	Africa
Africa|hCoV-19/South Africa/KRISP-K001385/2020|EPI ISL 515869|B.1.1.206|South Africa|2020-07-09	Africa|hCoV-19/South Africa/LR00128/2020|EPI ISL 514360|B.1.1|South Africa|2020-07-20	0.0003389801	Africa
Africa|hCoV-19/South Africa/KRISP-K001386/2020|EPI ISL 515870|C.1|South Africa|2020-07-17	Africa|hCoV-19/South Africa/LR00128/2020|EPI ISL 514360|B.1.1|South Africa|2020-07-20	0.0005764379	Africa
Africa|hCoV-19/South Africa/KRISP-K001388/2020|EPI ISL 515872|B.1.1.62|South Africa|2020-07-18	Africa|hCoV-19/South Africa/LR00128/2020|EPI ISL 514360|B.1.1|South Africa|2020-07-20	0.0003390030	Africa
Africa|hCoV-19/South Africa/KRISP-K001390/2020|EPI ISL 515874|B.1.140|South Africa|2020-07-20	Africa|hCoV-19/South Africa/LR00128/2020|EPI ISL 514360|B.1.1|South Africa|2020-07-20	0.0005764907	Africa
Africa|hCoV-19/South Africa/KRISP-K001391/2020|EPI ISL 515875|C.9|South Africa|2020-07-18	Africa|hCoV-19/South Africa/LR00128/2020|EPI ISL 514360|B.1.1|South Africa|2020-07-20	0.0005424472	Africa
Africa|hCoV-19/South Africa/KRISP-K001393/2020|EPI ISL 515877|B.1.1.206|South Africa|2020-07-16	Africa|hCoV-19/South Africa/LR00128/2020|EPI ISL 514360|B.1.1|South Africa|2020-07-20	0.0003389652	Africa
Africa|hCoV-19/South Africa/KRISP-K001394/2020|EPI ISL 515878|B.1.1.273|South Africa|2020-07-18	Africa|hCoV-19/South Africa/LR00128/2020|EPI ISL 514360|B.1.1|South Africa|2020-07-20	0.0004067844	Africa
Africa|hCoV-19/South Africa/KRISP-K001395/2020|EPI ISL 515879|B.1.1.273|South Africa|2020-07-19	Africa|hCoV-19/South Africa/LR00128/2020|EPI ISL 514360|B.1.1|South Africa|2020-07-20	0.0004543310	Africa
Africa|hCoV-19/South Africa/KRISP-K001397/2020|EPI ISL 515880|C.9|South Africa|2020-07-18	Africa|hCoV-19/South Africa/LR00128/2020|EPI ISL 514360|B.1.1|South Africa|2020-07-20	0.0005462060	Africa
Africa|hCoV-19/South Africa/KRISP-K001398/2020|EPI ISL 515881|B.1.1.206|South Africa|2020-07-18	Africa|hCoV-19/South Africa/LR00128/2020|EPI ISL 514360|B.1.1|South Africa|2020-07-20	0.0004746637	Africa
Africa|hCoV-19/South Africa/KRISP-K001399/2020|EPI ISL 515882|B.1.1.206|South Africa|2020-07-18	Africa|hCoV-19/South Africa/LR00128/2020|EPI ISL 514360|B.1.1|South Africa|2020-07-20	0.0003050698	Africa
Africa|hCoV-19/South Africa/KRISP-K001400/2020|EPI ISL 515883|B.1.106|South Africa|2020-07-17	Africa|hCoV-19/South Africa/LR00128/2020|EPI ISL 514360|B.1.1|South Africa|2020-07-20	0.0004407220	Africa
Africa|hCoV-19/South Africa/KRISP-K001402/2020|EPI ISL 515885|B.1.1.206|South Africa|2020-07-18	Africa|hCoV-19/South Africa/LR00128/2020|EPI ISL 514360|B.1.1|South Africa|2020-07-20	0.0003729035	Africa
Africa|hCoV-19/South Africa/KRISP-K001403/2020|EPI ISL 515886|B.1.1.206|South Africa|2020-07-18	Africa|hCoV-19/South Africa/LR00128/2020|EPI ISL 514360|B.1.1|South Africa|2020-07-20	0.0003389882	Africa
Africa|hCoV-19/South Africa/KRISP-K001405/2020|EPI ISL 515888|B.1.1.206|South Africa|2020-07-18	Africa|hCoV-19/South Africa/LR00128/2020|EPI ISL 514360|B.1.1|South Africa|2020-07-20	0.0003728946	Africa
Africa|hCoV-19/South Africa/KRISP-K001407/2020|EPI ISL 515890|C.9|South Africa|2020-07-18	Africa|hCoV-19/South Africa/LR00128/2020|EPI ISL 514360|B.1.1|South Africa|2020-07-20	0.0005782438	Africa
Africa|hCoV-19/South Africa/KRISP-K001408/2020|EPI ISL 515891|B.1.1.206|South Africa|2020-07-18	Africa|hCoV-19/South Africa/LR00128/2020|EPI ISL 514360|B.1.1|South Africa|2020-07-20	0.0003389882	Africa
Africa|hCoV-19/South Africa/KRISP-K001409/2020|EPI ISL 515892|B.1.1.273|South Africa|2020-07-17	Africa|hCoV-19/South Africa/LR00128/2020|EPI ISL 514360|B.1.1|South Africa|2020-07-20	0.0004746446	Africa
Africa|hCoV-19/South Africa/KRISP-K001410/2020|EPI ISL 515893|C.1|South Africa|2020-07-17	Africa|hCoV-19/South Africa/LR00128/2020|EPI ISL 514360|B.1.1|South Africa|2020-07-20	0.0005085683	Africa
Africa|hCoV-19/South Africa/KRISP-K002162/2020|EPI ISL 515568|H.1|South Africa|2020-07-08	Africa|hCoV-19/South Africa/LR00128/2020|EPI ISL 514360|B.1.1|South Africa|2020-07-20	0.0003389882	Africa
Africa|hCoV-19/South Africa/KRISP-K002163/2020|EPI ISL 515569|B.1.1.206|South Africa|2020-07-22	Africa|hCoV-19/South Africa/LR00128/2020|EPI ISL 514360|B.1.1|South Africa|2020-07-20	0.0003729021	Africa
Africa|hCoV-19/South Africa/KRISP-K002165/2020|EPI ISL 515571|B.1.1.206|South Africa|2020-07-22	Africa|hCoV-19/South Africa/LR00128/2020|EPI ISL 514360|B.1.1|South Africa|2020-07-20	0.0004104234	Africa
Africa|hCoV-19/South Africa/KRISP-K002168/2020|EPI ISL 515572|B.1.1|South Africa|2020-07-01	Africa|hCoV-19/South Africa/LR00128/2020|EPI ISL 514360|B.1.1|South Africa|2020-07-20	0.0002835472	Africa
Africa|hCoV-19/South Africa/KRISP-K002171/2020|EPI ISL 515573|H.1|South Africa|2020-07-08	Africa|hCoV-19/South Africa/LR00128/2020|EPI ISL 514360|B.1.1|South Africa|2020-07-20	0.0003050831	Africa
Africa|hCoV-19/South Africa/KRISP-K002172/2020|EPI ISL 515574|B.1|South Africa|2020-07-08	Africa|hCoV-19/South Africa/LR00128/2020|EPI ISL 514360|B.1.1|South Africa|2020-07-20	0.0005767997	Africa
Africa|hCoV-19/South Africa/KRISP-K002173/2020|EPI ISL 515575|B.1.1.206|South Africa|2020-07-08	Africa|hCoV-19/South Africa/LR00128/2020|EPI ISL 514360|B.1.1|South Africa|2020-07-20	0.0004746733	Africa
Africa|hCoV-19/South Africa/KRISP-K002174/2020|EPI ISL 515576|B.1.1.206|South Africa|2020-07-09	Africa|hCoV-19/South Africa/LR00128/2020|EPI ISL 514360|B.1.1|South Africa|2020-07-20	0.0003417950	Africa
Africa|hCoV-19/South Africa/KRISP-K002175/2020|EPI ISL 515577|B.1.1.57|South Africa|2020-07-09	Africa|hCoV-19/South Africa/LR00128/2020|EPI ISL 514360|B.1.1|South Africa|2020-07-20	0.0002748996	Africa
Africa|hCoV-19/South Africa/KRISP-K002176/2020|EPI ISL 515578|B.1.1.206|South Africa|2020-06-29	Africa|hCoV-19/South Africa/LR00128/2020|EPI ISL 514360|B.1.1|South Africa|2020-07-20	0.0002798607	Africa
Africa|hCoV-19/South Africa/KRISP-K002177/2020|EPI ISL 515579|B.1.1.57|South Africa|2020-07-09	Africa|hCoV-19/South Africa/LR00128/2020|EPI ISL 514360|B.1.1|South Africa|2020-07-20	0.0002731633	Africa
Africa|hCoV-19/South Africa/KRISP-K002179/2020|EPI ISL 515580|B.1.1.273|South Africa|2020-07-08	Africa|hCoV-19/South Africa/LR00128/2020|EPI ISL 514360|B.1.1|South Africa|2020-07-20	0.0003389883	Africa
Africa|hCoV-19/South Africa/KRISP-K002182/2020|EPI ISL 515581|B.1.1|South Africa|2020-07-08	Africa|hCoV-19/South Africa/LR00128/2020|EPI ISL 514360|B.1.1|South Africa|2020-07-20	0.0003802010	Africa
Africa|hCoV-19/South Africa/KRISP-K002183/2020|EPI ISL 515582|B.1.1.206|South Africa|2020-07-09	Africa|hCoV-19/South Africa/LR00128/2020|EPI ISL 514360|B.1.1|South Africa|2020-07-20	0.0004746733	Africa
Africa|hCoV-19/South Africa/KRISP-K002185/2020|EPI ISL 515584|B.1.1.84|South Africa|2020-06-30	Africa|hCoV-19/South Africa/LR00128/2020|EPI ISL 514360|B.1.1|South Africa|2020-07-20	0.0002711676	Africa
Africa|hCoV-19/South Africa/KRISP-K002186/2020|EPI ISL 515585|B.1.1.84|South Africa|2020-06-30	Africa|hCoV-19/South Africa/LR00128/2020|EPI ISL 514360|B.1.1|South Africa|2020-07-20	0.0003728693	Africa
Africa|hCoV-19/South Africa/KRISP-K002187/2020|EPI ISL 515586|B.1.1.273|South Africa|2020-07-08	Africa|hCoV-19/South Africa/LR00128/2020|EPI ISL 514360|B.1.1|South Africa|2020-07-20	0.0003728782	Africa
Africa|hCoV-19/South Africa/KRISP-K002188/2020|EPI ISL 515587|B.1.5|South Africa|2020-07-08	Africa|hCoV-19/South Africa/LR00128/2020|EPI ISL 514360|B.1.1|South Africa|2020-07-20	0.0003099329	Africa
Africa|hCoV-19/South Africa/KRISP-K002189/2020|EPI ISL 515588|B.1.5|South Africa|2020-07-08	Africa|hCoV-19/South Africa/LR00128/2020|EPI ISL 514360|B.1.1|South Africa|2020-07-20	0.0003419481	Africa
Africa|hCoV-19/South Africa/KRISP-K002190/2020|EPI ISL 515589|B.1.1.62|South Africa|2020-07-14	Africa|hCoV-19/South Africa/LR00128/2020|EPI ISL 514360|B.1.1|South Africa|2020-07-20	0.0003050893	Africa
Africa|hCoV-19/South Africa/KRISP-K002191/2020|EPI ISL 515590|B.1.5|South Africa|2020-07-06	Africa|hCoV-19/South Africa/LR00128/2020|EPI ISL 514360|B.1.1|South Africa|2020-07-20	0.0003434547	Africa
Africa|hCoV-19/South Africa/KRISP-K002194/2020|EPI ISL 515592|B.1.1.40|South Africa|2020-07-16	Africa|hCoV-19/South Africa/LR00128/2020|EPI ISL 514360|B.1.1|South Africa|2020-07-20	0.0004745899	Africa
Africa|hCoV-19/South Africa/KRISP-K002195/2020|EPI ISL 515593|C.1|South Africa|2020-07-10	Africa|hCoV-19/South Africa/LR00128/2020|EPI ISL 514360|B.1.1|South Africa|2020-07-20	0.0004750197	Africa
Africa|hCoV-19/South Africa/KRISP-K002196/2020|EPI ISL 515594|B.1.1.273|South Africa|2020-07-05	Africa|hCoV-19/South Africa/LR00128/2020|EPI ISL 514360|B.1.1|South Africa|2020-07-20	0.0003728782	Africa
Africa|hCoV-19/South Africa/KRISP-K002197/2020|EPI ISL 515595|B.1.1.206|South Africa|2020-07-13	Africa|hCoV-19/South Africa/LR00128/2020|EPI ISL 514360|B.1.1|South Africa|2020-07-20	0.0003535630	Africa
Africa|hCoV-19/South Africa/KRISP-K002198/2020|EPI ISL 515596|B.1.5|South Africa|2020-07-17	Africa|hCoV-19/South Africa/LR00128/2020|EPI ISL 514360|B.1.1|South Africa|2020-07-20	0.0004748437	Africa
Africa|hCoV-19/South Africa/KRISP-K002199/2020|EPI ISL 515597|B.1.140|South Africa|2020-07-14	Africa|hCoV-19/South Africa/LR00128/2020|EPI ISL 514360|B.1.1|South Africa|2020-07-20	0.0004746976	Africa
Africa|hCoV-19/South Africa/KRISP-K002200/2020|EPI ISL 515598|B.1.144|South Africa|2020-07-01	Africa|hCoV-19/South Africa/LR00128/2020|EPI ISL 514360|B.1.1|South Africa|2020-07-20	0.0002484972	Africa
Africa|hCoV-19/South Africa/KRISP-K002201/2020|EPI ISL 515599|B.1.106|South Africa|2020-07-01	Africa|hCoV-19/South Africa/LR00128/2020|EPI ISL 514360|B.1.1|South Africa|2020-07-20	0.0005139813	Africa
Africa|hCoV-19/South Africa/KRISP-K002202/2020|EPI ISL 515600|B.1.140|South Africa|2020-07-16	Africa|hCoV-19/South Africa/LR00128/2020|EPI ISL 514360|B.1.1|South Africa|2020-07-20	0.0004746975	Africa
Africa|hCoV-19/South Africa/KRISP-K002203/2020|EPI ISL 515601|B.1.140|South Africa|2020-07-09	Africa|hCoV-19/South Africa/LR00128/2020|EPI ISL 514360|B.1.1|South Africa|2020-07-20	0.0005425465	Africa
Africa|hCoV-19/South Africa/KRISP-K002204/2020|EPI ISL 515602|B.1.1.273|South Africa|2020-07-18	Africa|hCoV-19/South Africa/LR00128/2020|EPI ISL 514360|B.1.1|South Africa|2020-07-20	0.0003728782	Africa
Africa|hCoV-19/South Africa/KRISP-K002205/2020|EPI ISL 515603|B.1.106|South Africa|2020-07-16	Africa|hCoV-19/South Africa/LR00128/2020|EPI ISL 514360|B.1.1|South Africa|2020-07-20	0.0006487389	Africa
Africa|hCoV-19/South Africa/KRISP-K002206/2020|EPI ISL 515604|B.1.1.273|South Africa|2020-07-17	Africa|hCoV-19/South Africa/LR00128/2020|EPI ISL 514360|B.1.1|South Africa|2020-07-20	0.0004067943	Africa
Africa|hCoV-19/South Africa/KRISP-K002209/2020|EPI ISL 515606|B.1.140|South Africa|2020-07-24	Africa|hCoV-19/South Africa/LR00128/2020|EPI ISL 514360|B.1.1|South Africa|2020-07-20	0.0007462389	Africa
Africa|hCoV-19/South Africa/KRISP-K002210/2020|EPI ISL 515607|B.1.1.117|South Africa|2020-07-24	Africa|hCoV-19/South Africa/LR00128/2020|EPI ISL 514360|B.1.1|South Africa|2020-07-20	0.0003731386	Africa
Africa|hCoV-19/South Africa/KRISP-K002211/2020|EPI ISL 515608|B.1.140|South Africa|2020-07-08	Africa|hCoV-19/South Africa/LR00128/2020|EPI ISL 514360|B.1.1|South Africa|2020-07-20	0.0005491614	Africa
Africa|hCoV-19/South Africa/KRISP-K002213/2020|EPI ISL 515610|C.1|South Africa|2020-07-30	Africa|hCoV-19/South Africa/LR00128/2020|EPI ISL 514360|B.1.1|South Africa|2020-07-20	0.0004408505	Africa
Africa|hCoV-19/South Africa/KRISP-K002214/2020|EPI ISL 515611|B.1.1.117|South Africa|2020-07-30	Africa|hCoV-19/South Africa/LR00128/2020|EPI ISL 514360|B.1.1|South Africa|2020-07-20	0.0002745884	Africa
Africa|hCoV-19/South Africa/KRISP-K002215/2020|EPI ISL 515612|B.1.1.206|South Africa|2020-07-30	Africa|hCoV-19/South Africa/LR00128/2020|EPI ISL 514360|B.1.1|South Africa|2020-07-20	0.0004068286	Africa
Africa|hCoV-19/South Africa/KRISP-K002216/2020|EPI ISL 515613|B.1.1.206|South Africa|2020-07-18	Africa|hCoV-19/South Africa/LR00128/2020|EPI ISL 514360|B.1.1|South Africa|2020-07-20	0.0003758205	Africa
Africa|hCoV-19/South Africa/KRISP-K002217/2020|EPI ISL 515614|B.1.144|South Africa|2020-07-18	Africa|hCoV-19/South Africa/LR00128/2020|EPI ISL 514360|B.1.1|South Africa|2020-07-20	0.0002434681	Africa
Africa|hCoV-19/South Africa/KRISP-K002218/2020|EPI ISL 515615|B.1.1.206|South Africa|2020-07-17	Africa|hCoV-19/South Africa/LR00128/2020|EPI ISL 514360|B.1.1|South Africa|2020-07-20	0.0005101470	Africa
Africa|hCoV-19/South Africa/KRISP-K002219/2020|EPI ISL 515616|H.1|South Africa|2020-07-21	Africa|hCoV-19/South Africa/LR00128/2020|EPI ISL 514360|B.1.1|South Africa|2020-07-20	0.0003392181	Africa
Africa|hCoV-19/South Africa/KRISP-K002220/2020|EPI ISL 515617|B.1.144|South Africa|2020-07-13	Africa|hCoV-19/South Africa/LR00128/2020|EPI ISL 514360|B.1.1|South Africa|2020-07-20	0.0003835768	Africa
Africa|hCoV-19/South Africa/KRISP-K002221/2020|EPI ISL 515618|B.1.1.206|South Africa|2020-07-20	Africa|hCoV-19/South Africa/LR00128/2020|EPI ISL 514360|B.1.1|South Africa|2020-07-20	0.0003175458	Africa
Africa|hCoV-19/South Africa/KRISP-K002222/2020|EPI ISL 515619|B.1.106|South Africa|2020-07-21	Africa|hCoV-19/South Africa/LR00128/2020|EPI ISL 514360|B.1.1|South Africa|2020-07-20	0.0003391803	Africa
Africa|hCoV-19/South Africa/KRISP-K002223/2020|EPI ISL 515620|C.1|South Africa|2020-07-21	Africa|hCoV-19/South Africa/LR00128/2020|EPI ISL 514360|B.1.1|South Africa|2020-07-20	0.0004479010	Africa
Africa|hCoV-19/South Africa/KRISP-K002225/2020|EPI ISL 515621|B.1.1.206|South Africa|2020-07-21	Africa|hCoV-19/South Africa/LR00128/2020|EPI ISL 514360|B.1.1|South Africa|2020-07-20	0.0004224120	Africa
Africa|hCoV-19/South Africa/KRISP-K002226/2020|EPI ISL 515622|B.1.1.254|South Africa|2020-07-21	Africa|hCoV-19/South Africa/LR00128/2020|EPI ISL 514360|B.1.1|South Africa|2020-07-20	0.0003050756	Africa
Africa|hCoV-19/South Africa/KRISP-K002227/2020|EPI ISL 515623|B.1.237|South Africa|2020-07-21	Africa|hCoV-19/South Africa/LR00128/2020|EPI ISL 514360|B.1.1|South Africa|2020-07-20	0.0005086029	Africa
Africa|hCoV-19/South Africa/KRISP-K002228/2020|EPI ISL 515624|B.1.5|South Africa|2020-07-20	Africa|hCoV-19/South Africa/LR00128/2020|EPI ISL 514360|B.1.1|South Africa|2020-07-20	0.0002816478	Africa
Africa|hCoV-19/South Africa/KRISP-K002229/2020|EPI ISL 515625|B.1.1.206|South Africa|2020-07-21	Africa|hCoV-19/South Africa/LR00128/2020|EPI ISL 514360|B.1.1|South Africa|2020-07-20	0.0004807039	Africa
Africa|hCoV-19/South Africa/KRISP-K002230/2020|EPI ISL 515626|C.1|South Africa|2020-07-21	Africa|hCoV-19/South Africa/LR00128/2020|EPI ISL 514360|B.1.1|South Africa|2020-07-20	0.0004848605	Africa
Africa|hCoV-19/South Africa/KRISP-K002231/2020|EPI ISL 515627|B.1.1|South Africa|2020-07-18	Africa|hCoV-19/South Africa/LR00128/2020|EPI ISL 514360|B.1.1|South Africa|2020-07-20	0.0002711730	Africa
Africa|hCoV-19/South Africa/KRISP-K002234/2020|EPI ISL 515628|C.1|South Africa|2020-07-21	Africa|hCoV-19/South Africa/LR00128/2020|EPI ISL 514360|B.1.1|South Africa|2020-07-20	0.0004746220	Africa
Africa|hCoV-19/South Africa/KRISP-K002237/2020|EPI ISL 515629|C.1|South Africa|2020-07-20	Africa|hCoV-19/South Africa/LR00128/2020|EPI ISL 514360|B.1.1|South Africa|2020-07-20	0.0004457684	Africa
Africa|hCoV-19/South Africa/KRISP-K002238/2020|EPI ISL 515630|B.1.1|South Africa|2020-07-20	Africa|hCoV-19/South Africa/LR00128/2020|EPI ISL 514360|B.1.1|South Africa|2020-07-20	0.0003158886	Africa
Africa|hCoV-19/South Africa/KRISP-K002239/2020|EPI ISL 515631|B.1.1.206|South Africa|2020-07-20	Africa|hCoV-19/South Africa/LR00128/2020|EPI ISL 514360|B.1.1|South Africa|2020-07-20	0.0004068120	Africa
Africa|hCoV-19/South Africa/KRISP-K002242/2020|EPI ISL 515633|B.1.5|South Africa|2020-07-21	Africa|hCoV-19/South Africa/LR00128/2020|EPI ISL 514360|B.1.1|South Africa|2020-07-20	0.0005123843	Africa
Africa|hCoV-19/South Africa/KRISP-K002243/2020|EPI ISL 515634|B.1.1.34|South Africa|2020-07-21	Africa|hCoV-19/South Africa/LR00128/2020|EPI ISL 514360|B.1.1|South Africa|2020-07-20	0.0004407011	Africa
Africa|hCoV-19/South Africa/KRISP-K002244/2020|EPI ISL 515635|B.1.106|South Africa|2020-07-20	Africa|hCoV-19/South Africa/LR00128/2020|EPI ISL 514360|B.1.1|South Africa|2020-07-20	0.0004418452	Africa
Africa|hCoV-19/South Africa/KRISP-K002249/2020|EPI ISL 515636|B.1.1|South Africa|2020-07-21	Africa|hCoV-19/South Africa/LR00128/2020|EPI ISL 514360|B.1.1|South Africa|2020-07-20	0.0003787702	Africa
Africa|hCoV-19/South Africa/KRISP-K002251/2020|EPI ISL 515638|B.1.1|South Africa|2020-07-21	Africa|hCoV-19/South Africa/LR00128/2020|EPI ISL 514360|B.1.1|South Africa|2020-07-20	0.0002719324	Africa
Africa|hCoV-19/South Africa/KRISP-K002253/2020|EPI ISL 515639|B.1.1.117|South Africa|2020-07-21	Africa|hCoV-19/South Africa/LR00128/2020|EPI ISL 514360|B.1.1|South Africa|2020-07-20	0.0003389801	Africa
Africa|hCoV-19/South Africa/KRISP-K002255/2020|EPI ISL 515640|B.1.1|South Africa|2020-07-21	Africa|hCoV-19/South Africa/LR00128/2020|EPI ISL 514360|B.1.1|South Africa|2020-07-20	0.0003060863	Africa
Africa|hCoV-19/South Africa/KRISP-K002256/2020|EPI ISL 515641|B.1.1.56|South Africa|2020-07-21	Africa|hCoV-19/South Africa/LR00128/2020|EPI ISL 514360|B.1.1|South Africa|2020-07-20	0.0004407397	Africa
Africa|hCoV-19/South Africa/KRISP-K002257/2020|EPI ISL 515642|B.1.1.206|South Africa|2020-07-19	Africa|hCoV-19/South Africa/LR00128/2020|EPI ISL 514360|B.1.1|South Africa|2020-07-20	0.0004407204	Africa
Africa|hCoV-19/South Africa/KRISP-K002258/2020|EPI ISL 515643|B.1.1.206|South Africa|2020-07-18	Africa|hCoV-19/South Africa/LR00128/2020|EPI ISL 514360|B.1.1|South Africa|2020-07-20	0.0002711612	Africa
Africa|hCoV-19/South Africa/KRISP-K002259/2020|EPI ISL 515644|C.1|South Africa|2020-07-18	Africa|hCoV-19/South Africa/LR00128/2020|EPI ISL 514360|B.1.1|South Africa|2020-07-20	0.0004407115	Africa
Africa|hCoV-19/South Africa/KRISP-K002260/2020|EPI ISL 515645|B.1.5|South Africa|2020-07-16	Africa|hCoV-19/South Africa/LR00128/2020|EPI ISL 514360|B.1.1|South Africa|2020-07-20	0.0004746881	Africa
Africa|hCoV-19/South Africa/KRISP-K002263/2020|EPI ISL 515646|B.1.1.206|South Africa|2020-07-19	Africa|hCoV-19/South Africa/LR00128/2020|EPI ISL 514360|B.1.1|South Africa|2020-07-20	0.0004445629	Africa
Africa|hCoV-19/South Africa/KRISP-K002264/2020|EPI ISL 515647|B.1.1.206|South Africa|2020-07-19	Africa|hCoV-19/South Africa/LR00128/2020|EPI ISL 514360|B.1.1|South Africa|2020-07-20	0.0003729022	Africa
Africa|hCoV-19/South Africa/KRISP-K002265/2020|EPI ISL 515648|B.1.1.62|South Africa|2020-07-20	Africa|hCoV-19/South Africa/LR00128/2020|EPI ISL 514360|B.1.1|South Africa|2020-07-20	0.0003438752	Africa
Africa|hCoV-19/South Africa/KRISP-K002266/2020|EPI ISL 515649|H.1|South Africa|2020-07-20	Africa|hCoV-19/South Africa/LR00128/2020|EPI ISL 514360|B.1.1|South Africa|2020-07-20	0.0003732150	Africa
Africa|hCoV-19/South Africa/KRISP-K002268/2020|EPI ISL 515650|C.1|South Africa|2020-07-20	Africa|hCoV-19/South Africa/LR00128/2020|EPI ISL 514360|B.1.1|South Africa|2020-07-20	0.0004407116	Africa
Africa|hCoV-19/South Africa/KRISP-K002269/2020|EPI ISL 515651|B.1.1.1|South Africa|2020-07-21	Africa|hCoV-19/South Africa/LR00128/2020|EPI ISL 514360|B.1.1|South Africa|2020-07-20	0.0003728945	Africa
Africa|hCoV-19/South Africa/KRISP-K002270/2020|EPI ISL 515652|B.1.1.206|South Africa|2020-07-20	Africa|hCoV-19/South Africa/LR00128/2020|EPI ISL 514360|B.1.1|South Africa|2020-07-20	0.0003738614	Africa
Africa|hCoV-19/South Africa/KRISP-K002271/2020|EPI ISL 515653|B.1.1.206|South Africa|2020-07-19	Africa|hCoV-19/South Africa/LR00128/2020|EPI ISL 514360|B.1.1|South Africa|2020-07-20	0.0002711612	Africa
Africa|hCoV-19/South Africa/KRISP-K002273/2020|EPI ISL 515654|C.1|South Africa|2020-07-21	Africa|hCoV-19/South Africa/LR00128/2020|EPI ISL 514360|B.1.1|South Africa|2020-07-20	0.0005085339	Africa
Africa|hCoV-19/South Africa/KRISP-K002274/2020|EPI ISL 515655|B.1.1.206|South Africa|2020-07-21	Africa|hCoV-19/South Africa/LR00128/2020|EPI ISL 514360|B.1.1|South Africa|2020-07-20	0.0003728782	Africa
Africa|hCoV-19/South Africa/KRISP-K002278/2020|EPI ISL 515658|B.1.1.206|South Africa|2020-07-21	Africa|hCoV-19/South Africa/LR00128/2020|EPI ISL 514360|B.1.1|South Africa|2020-07-20	0.0004746638	Africa
Africa|hCoV-19/South Africa/KRISP-K002279/2020|EPI ISL 515659|B.1.1.206|South Africa|2020-07-21	Africa|hCoV-19/South Africa/LR00128/2020|EPI ISL 514360|B.1.1|South Africa|2020-07-20	0.0004746638	Africa
Africa|hCoV-19/South Africa/KRISP-K002280/2020|EPI ISL 515660|C.1|South Africa|2020-07-21	Africa|hCoV-19/South Africa/LR00128/2020|EPI ISL 514360|B.1.1|South Africa|2020-07-20	0.0004746542	Africa
Africa|hCoV-19/South Africa/KRISP-K002281/2020|EPI ISL 515661|B.1.1.1|South Africa|2020-07-21	Africa|hCoV-19/South Africa/LR00128/2020|EPI ISL 514360|B.1.1|South Africa|2020-07-20	0.0003050697	Africa
Africa|hCoV-19/South Africa/KRISP-K002282/2020|EPI ISL 515662|C.2|South Africa|2020-07-21	Africa|hCoV-19/South Africa/LR00128/2020|EPI ISL 514360|B.1.1|South Africa|2020-07-20	0.0005424473	Africa
Africa|hCoV-19/South Africa/KRISP-K002283/2020|EPI ISL 515663|B.1.1.206|South Africa|2020-07-12	Africa|hCoV-19/South Africa/LR00128/2020|EPI ISL 514360|B.1.1|South Africa|2020-07-20	0.0003093395	Africa
Africa|hCoV-19/South Africa/KRISP-K002284/2020|EPI ISL 515664|B.1.1.206|South Africa|2020-07-21	Africa|hCoV-19/South Africa/LR00128/2020|EPI ISL 514360|B.1.1|South Africa|2020-07-20	0.0005633511	Africa
Africa|hCoV-19/South Africa/KRISP-K002287/2020|EPI ISL 515665|B.1.1.206|South Africa|2020-07-19	Africa|hCoV-19/South Africa/LR00128/2020|EPI ISL 514360|B.1.1|South Africa|2020-07-20	0.0004068201	Africa
Africa|hCoV-19/South Africa/KRISP-K002288/2020|EPI ISL 515666|B.1.1.206|South Africa|2020-07-21	Africa|hCoV-19/South Africa/LR00128/2020|EPI ISL 514360|B.1.1|South Africa|2020-07-20	0.0004746107	Africa
Africa|hCoV-19/South Africa/KRISP-K002289/2020|EPI ISL 515667|B.1.1.34|South Africa|2020-07-20	Africa|hCoV-19/South Africa/LR00128/2020|EPI ISL 514360|B.1.1|South Africa|2020-07-20	0.0003418804	Africa
Africa|hCoV-19/South Africa/KRISP-K002290/2020|EPI ISL 515668|B.1.1.206|South Africa|2020-07-23	Africa|hCoV-19/South Africa/LR00128/2020|EPI ISL 514360|B.1.1|South Africa|2020-07-20	0.0003729023	Africa
Africa|hCoV-19/South Africa/KRISP-K002291/2020|EPI ISL 515669|C.1|South Africa|2020-07-22	Africa|hCoV-19/South Africa/LR00128/2020|EPI ISL 514360|B.1.1|South Africa|2020-07-20	0.0006446955	Africa
Africa|hCoV-19/South Africa/KRISP-K002292/2020|EPI ISL 515670|B.1.1.206|South Africa|2020-07-22	Africa|hCoV-19/South Africa/LR00128/2020|EPI ISL 514360|B.1.1|South Africa|2020-07-20	0.0003440606	Africa
Africa|hCoV-19/South Africa/KRISP-K002293/2020|EPI ISL 515671|C.1|South Africa|2020-07-23	Africa|hCoV-19/South Africa/LR00128/2020|EPI ISL 514360|B.1.1|South Africa|2020-07-20	0.0005763616	Africa
Africa|hCoV-19/South Africa/KRISP-K002295/2020|EPI ISL 515672|B.1.1.206|South Africa|2020-07-23	Africa|hCoV-19/South Africa/LR00128/2020|EPI ISL 514360|B.1.1|South Africa|2020-07-20	0.0003728946	Africa
Africa|hCoV-19/South Africa/KRISP-K002296/2020|EPI ISL 515673|B.1.1.206|South Africa|2020-07-21	Africa|hCoV-19/South Africa/LR00128/2020|EPI ISL 514360|B.1.1|South Africa|2020-07-20	0.0002843459	Africa
Africa|hCoV-19/South Africa/KRISP-K002297/2020|EPI ISL 515674|C.6|South Africa|2020-07-20	Africa|hCoV-19/South Africa/LR00128/2020|EPI ISL 514360|B.1.1|South Africa|2020-07-20	0.0005766959	Africa
Africa|hCoV-19/South Africa/KRISP-K002298/2020|EPI ISL 515675|B.1.1.206|South Africa|2020-07-23	Africa|hCoV-19/South Africa/LR00128/2020|EPI ISL 514360|B.1.1|South Africa|2020-07-20	0.0003054900	Africa
Africa|hCoV-19/South Africa/KRISP-K002299/2020|EPI ISL 515676|H.1|South Africa|2020-07-22	Africa|hCoV-19/South Africa/LR00128/2020|EPI ISL 514360|B.1.1|South Africa|2020-07-20	0.0003390030	Africa
Africa|hCoV-19/South Africa/KRISP-K002300/2020|EPI ISL 515677|C.1|South Africa|2020-07-21	Africa|hCoV-19/South Africa/LR00128/2020|EPI ISL 514360|B.1.1|South Africa|2020-07-20	0.0006500921	Africa
Africa|hCoV-19/South Africa/KRISP-K002301/2020|EPI ISL 515678|B.1.1.206|South Africa|2020-07-22	Africa|hCoV-19/South Africa/LR00128/2020|EPI ISL 514360|B.1.1|South Africa|2020-07-20	0.0004068023	Africa
Africa|hCoV-19/South Africa/KRISP-K002303/2020|EPI ISL 515680|C.1|South Africa|2020-07-23	Africa|hCoV-19/South Africa/LR00128/2020|EPI ISL 514360|B.1.1|South Africa|2020-07-20	0.0005764008	Africa
Africa|hCoV-19/South Africa/KRISP-K002304/2020|EPI ISL 515681|C.1|South Africa|2020-07-23	Africa|hCoV-19/South Africa/LR00128/2020|EPI ISL 514360|B.1.1|South Africa|2020-07-20	0.0005763617	Africa
Africa|hCoV-19/South Africa/KRISP-K002306/2020|EPI ISL 515682|B.1.1.206|South Africa|2020-07-21	Africa|hCoV-19/South Africa/LR00128/2020|EPI ISL 514360|B.1.1|South Africa|2020-07-20	0.0005764010	Africa
Africa|hCoV-19/South Africa/KRISP-K002307/2020|EPI ISL 515683|B.1.1.206|South Africa|2020-07-23	Africa|hCoV-19/South Africa/LR00128/2020|EPI ISL 514360|B.1.1|South Africa|2020-07-20	0.0004407115	Africa
Africa|hCoV-19/South Africa/KRISP-K002308/2020|EPI ISL 515684|B.1.1.206|South Africa|2020-07-22	Africa|hCoV-19/South Africa/LR00128/2020|EPI ISL 514360|B.1.1|South Africa|2020-07-20	0.0003729110	Africa
Africa|hCoV-19/South Africa/KRISP-K002309/2020|EPI ISL 515685|B.1.1|South Africa|2020-07-23	Africa|hCoV-19/South Africa/LR00128/2020|EPI ISL 514360|B.1.1|South Africa|2020-07-20	0.0003069589	Africa
Africa|hCoV-19/South Africa/KRISP-K002310/2020|EPI ISL 515686|B.1.1.206|South Africa|2020-07-23	Africa|hCoV-19/South Africa/LR00128/2020|EPI ISL 514360|B.1.1|South Africa|2020-07-20	0.0005097660	Africa
Africa|hCoV-19/South Africa/KRISP-K002311/2020|EPI ISL 515687|C.9|South Africa|2020-07-22	Africa|hCoV-19/South Africa/LR00128/2020|EPI ISL 514360|B.1.1|South Africa|2020-07-20	0.0005424947	Africa
Africa|hCoV-19/South Africa/KRISP-K002312/2020|EPI ISL 515688|B.1.1.206|South Africa|2020-07-22	Africa|hCoV-19/South Africa/LR00128/2020|EPI ISL 514360|B.1.1|South Africa|2020-07-20	0.0003728871	Africa
Africa|hCoV-19/South Africa/KRISP-K002313/2020|EPI ISL 515689|B.1.140|South Africa|2020-07-22	Africa|hCoV-19/South Africa/LR00128/2020|EPI ISL 514360|B.1.1|South Africa|2020-07-20	0.0006443262	Africa
Africa|hCoV-19/South Africa/KRISP-K002314/2020|EPI ISL 515690|B.1.5|South Africa|2020-07-22	Africa|hCoV-19/South Africa/LR00128/2020|EPI ISL 514360|B.1.1|South Africa|2020-07-20	0.0004776349	Africa
Africa|hCoV-19/South Africa/KRISP-K002315/2020|EPI ISL 515691|B.1.5|South Africa|2020-07-22	Africa|hCoV-19/South Africa/LR00128/2020|EPI ISL 514360|B.1.1|South Africa|2020-07-20	0.0005425465	Africa
Africa|hCoV-19/South Africa/KRISP-K002316/2020|EPI ISL 515692|B.1.1.206|South Africa|2020-07-22	Africa|hCoV-19/South Africa/LR00128/2020|EPI ISL 514360|B.1.1|South Africa|2020-07-20	0.0004074042	Africa
Africa|hCoV-19/South Africa/KRISP-K002318/2020|EPI ISL 515694|B.1.1.206|South Africa|2020-07-22	Africa|hCoV-19/South Africa/LR00128/2020|EPI ISL 514360|B.1.1|South Africa|2020-07-20	0.0004746523	Africa
Africa|hCoV-19/South Africa/KRISP-K002319/2020|EPI ISL 515695|H.1|South Africa|2020-07-22	Africa|hCoV-19/South Africa/LR00128/2020|EPI ISL 514360|B.1.1|South Africa|2020-07-20	0.0003111143	Africa
Africa|hCoV-19/South Africa/KRISP-K002320/2020|EPI ISL 515696|B.1.5|South Africa|2020-07-22	Africa|hCoV-19/South Africa/LR00128/2020|EPI ISL 514360|B.1.1|South Africa|2020-07-20	0.0004746878	Africa
Africa|hCoV-19/South Africa/KRISP-K002321/2020|EPI ISL 515697|B.1.1.273|South Africa|2020-07-22	Africa|hCoV-19/South Africa/LR00128/2020|EPI ISL 514360|B.1.1|South Africa|2020-07-20	0.0004746333	Africa
Africa|hCoV-19/South Africa/KRISP-K002322/2020|EPI ISL 515698|B.1.5|South Africa|2020-07-22	Africa|hCoV-19/South Africa/LR00128/2020|EPI ISL 514360|B.1.1|South Africa|2020-07-20	0.0003050904	Africa
Africa|hCoV-19/South Africa/KRISP-K002323/2020|EPI ISL 515699|B.1.1.206|South Africa|2020-07-23	Africa|hCoV-19/South Africa/LR00128/2020|EPI ISL 514360|B.1.1|South Africa|2020-07-20	0.0003729035	Africa
Africa|hCoV-19/South Africa/KRISP-K002325/2020|EPI ISL 515701|B.1.1.206|South Africa|2020-07-22	Africa|hCoV-19/South Africa/LR00128/2020|EPI ISL 514360|B.1.1|South Africa|2020-07-20	0.0005765140	Africa
Africa|hCoV-19/South Africa/KRISP-K002326/2020|EPI ISL 515702|B.1.1.206|South Africa|2020-07-22	Africa|hCoV-19/South Africa/LR00128/2020|EPI ISL 514360|B.1.1|South Africa|2020-07-20	0.0006104513	Africa
Africa|hCoV-19/South Africa/KRISP-K002327/2020|EPI ISL 515703|B.1.1.206|South Africa|2020-07-14	Africa|hCoV-19/South Africa/LR00128/2020|EPI ISL 514360|B.1.1|South Africa|2020-07-20	0.0004068202	Africa
Africa|hCoV-19/South Africa/KRISP-K002329/2020|EPI ISL 515705|B.1.1.10|South Africa|2020-07-22	Africa|hCoV-19/South Africa/LR00128/2020|EPI ISL 514360|B.1.1|South Africa|2020-07-20	0.0002711730	Africa
Africa|hCoV-19/South Africa/KRISP-K002331/2020|EPI ISL 515706|H.1|South Africa|2020-07-22	Africa|hCoV-19/South Africa/LR00128/2020|EPI ISL 514360|B.1.1|South Africa|2020-07-20	0.0003050831	Africa
Africa|hCoV-19/South Africa/KRISP-K002332/2020|EPI ISL 515707|B.1.1.206|South Africa|2020-07-23	Africa|hCoV-19/South Africa/LR00128/2020|EPI ISL 514360|B.1.1|South Africa|2020-07-20	0.0003728857	Africa
Africa|hCoV-19/South Africa/KRISP-K002333/2020|EPI ISL 515708|B.1.1.206|South Africa|2020-07-22	Africa|hCoV-19/South Africa/LR00128/2020|EPI ISL 514360|B.1.1|South Africa|2020-07-20	0.0005425775	Africa
Africa|hCoV-19/South Africa/KRISP-K002335/2020|EPI ISL 515709|B.1.1|South Africa|2020-07-23	Africa|hCoV-19/South Africa/LR00128/2020|EPI ISL 514360|B.1.1|South Africa|2020-07-20	0.0002372716	Africa
Africa|hCoV-19/South Africa/KRISP-K002336/2020|EPI ISL 515710|C.1|South Africa|2020-07-23	Africa|hCoV-19/South Africa/LR00128/2020|EPI ISL 514360|B.1.1|South Africa|2020-07-20	0.0005424839	Africa
Africa|hCoV-19/South Africa/KRISP-K002337/2020|EPI ISL 515711|B.1.1.99|South Africa|2020-07-22	Africa|hCoV-19/South Africa/LR00128/2020|EPI ISL 514360|B.1.1|South Africa|2020-07-20	0.0002711676	Africa
Africa|hCoV-19/South Africa/KRISP-K002341/2020|EPI ISL 515714|B.1|South Africa|2020-07-22	Africa|hCoV-19/South Africa/LR00128/2020|EPI ISL 514360|B.1.1|South Africa|2020-07-20	0.0003729034	Africa
Africa|hCoV-19/South Africa/KRISP-K002343/2020|EPI ISL 515716|B.1.1.206|South Africa|2020-07-23	Africa|hCoV-19/South Africa/LR00128/2020|EPI ISL 514360|B.1.1|South Africa|2020-07-20	0.0004407309	Africa
Africa|hCoV-19/South Africa/KRISP-K002345/2020|EPI ISL 515717|B.1.1.206|South Africa|2020-07-21	Africa|hCoV-19/South Africa/LR00128/2020|EPI ISL 514360|B.1.1|South Africa|2020-07-20	0.0006244180	Africa
Africa|hCoV-19/South Africa/KRISP-K002346/2020|EPI ISL 515718|B.1.1.273|South Africa|2020-07-23	Africa|hCoV-19/South Africa/LR00128/2020|EPI ISL 514360|B.1.1|South Africa|2020-07-20	0.0004426084	Africa
Africa|hCoV-19/South Africa/KRISP-K002347/2020|EPI ISL 515719|B.1.1.206|South Africa|2020-07-23	Africa|hCoV-19/South Africa/LR00128/2020|EPI ISL 514360|B.1.1|South Africa|2020-07-20	0.0004407413	Africa
Africa|hCoV-19/South Africa/KRISP-K002348/2020|EPI ISL 515720|B.1.1|South Africa|2020-07-22	Africa|hCoV-19/South Africa/LR00128/2020|EPI ISL 514360|B.1.1|South Africa|2020-07-20	0.0004068024	Africa
Africa|hCoV-19/South Africa/KRISP-K002349/2020|EPI ISL 515721|B.1.1.206|South Africa|2020-07-10	Africa|hCoV-19/South Africa/LR00128/2020|EPI ISL 514360|B.1.1|South Africa|2020-07-20	0.0004407608	Africa
Africa|hCoV-19/South Africa/KRISP-K002350/2020|EPI ISL 515722|B.1.1.34|South Africa|2020-07-21	Africa|hCoV-19/South Africa/LR00128/2020|EPI ISL 514360|B.1.1|South Africa|2020-07-20	0.0005085909	Africa
Africa|hCoV-19/South Africa/KRISP-K002352/2020|EPI ISL 515724|C.9|South Africa|2020-07-21	Africa|hCoV-19/South Africa/LR00128/2020|EPI ISL 514360|B.1.1|South Africa|2020-07-20	0.0005764009	Africa
Africa|hCoV-19/South Africa/KRISP-K002353/2020|EPI ISL 515725|C.1|South Africa|2020-07-22	Africa|hCoV-19/South Africa/LR00128/2020|EPI ISL 514360|B.1.1|South Africa|2020-07-20	0.0005428282	Africa
Africa|hCoV-19/South Africa/KRISP-K002354/2020|EPI ISL 515726|B.1.1.206|South Africa|2020-07-21	Africa|hCoV-19/South Africa/LR00128/2020|EPI ISL 514360|B.1.1|South Africa|2020-07-20	0.0003473104	Africa
Africa|hCoV-19/South Africa/KRISP-K002357/2020|EPI ISL 515728|B.1.1.273|South Africa|2020-07-21	Africa|hCoV-19/South Africa/LR00128/2020|EPI ISL 514360|B.1.1|South Africa|2020-07-20	0.0004746126	Africa
Africa|hCoV-19/South Africa/KRISP-K002358/2020|EPI ISL 515729|B.1.1.206|South Africa|2020-07-21	Africa|hCoV-19/South Africa/LR00128/2020|EPI ISL 514360|B.1.1|South Africa|2020-07-20	0.0004407011	Africa
Africa|hCoV-19/South Africa/KRISP-K002359/2020|EPI ISL 515730|B.1.1.206|South Africa|2020-07-22	Africa|hCoV-19/South Africa/LR00128/2020|EPI ISL 514360|B.1.1|South Africa|2020-07-20	0.0004746638	Africa
Africa|hCoV-19/South Africa/KRISP-K002363/2020|EPI ISL 515731|B.1.1|South Africa|2020-07-21	Africa|hCoV-19/South Africa/LR00128/2020|EPI ISL 514360|B.1.1|South Africa|2020-07-20	0.0002711611	Africa
Africa|hCoV-19/South Africa/KRISP-K002364/2020|EPI ISL 515732|B.1.1.206|South Africa|2020-07-14	Africa|hCoV-19/South Africa/LR00128/2020|EPI ISL 514360|B.1.1|South Africa|2020-07-20	0.0004407115	Africa
Africa|hCoV-19/South Africa/KRISP-K002365/2020|EPI ISL 515733|B.1.1.273|South Africa|2020-07-22	Africa|hCoV-19/South Africa/LR00128/2020|EPI ISL 514360|B.1.1|South Africa|2020-07-20	0.0004746333	Africa
Africa|hCoV-19/South Africa/KRISP-K002366/2020|EPI ISL 515734|B.1.1.206|South Africa|2020-07-21	Africa|hCoV-19/South Africa/LR00128/2020|EPI ISL 514360|B.1.1|South Africa|2020-07-20	0.0003729021	Africa
Africa|hCoV-19/South Africa/KRISP-K002367/2020|EPI ISL 515735|C.1|South Africa|2020-07-22	Africa|hCoV-19/South Africa/LR00128/2020|EPI ISL 514360|B.1.1|South Africa|2020-07-20	0.0005496818	Africa
Africa|hCoV-19/South Africa/KRISP-K002368/2020|EPI ISL 515736|B.1.1.206|South Africa|2020-07-22	Africa|hCoV-19/South Africa/LR00128/2020|EPI ISL 514360|B.1.1|South Africa|2020-07-20	0.0003050697	Africa
Africa|hCoV-19/South Africa/KRISP-K002369/2020|EPI ISL 515737|C.1|South Africa|2020-07-22	Africa|hCoV-19/South Africa/LR00128/2020|EPI ISL 514360|B.1.1|South Africa|2020-07-20	0.0004746637	Africa
Africa|hCoV-19/South Africa/KRISP-K002370/2020|EPI ISL 515738|B.1.1.62|South Africa|2020-07-22	Africa|hCoV-19/South Africa/LR00128/2020|EPI ISL 514360|B.1.1|South Africa|2020-07-20	0.0004095647	Africa
Africa|hCoV-19/South Africa/KRISP-K002371/2020|EPI ISL 515739|C.1|South Africa|2020-07-22	Africa|hCoV-19/South Africa/LR00128/2020|EPI ISL 514360|B.1.1|South Africa|2020-07-20	0.0005085683	Africa
Africa|hCoV-19/South Africa/KRISP-K002372/2020|EPI ISL 515740|H.1|South Africa|2020-07-20	Africa|hCoV-19/South Africa/LR00128/2020|EPI ISL 514360|B.1.1|South Africa|2020-07-20	0.0003729034	Africa
Africa|hCoV-19/South Africa/KRISP-K002375/2020|EPI ISL 515741|B.1.1|South Africa|2020-07-21	Africa|hCoV-19/South Africa/LR00128/2020|EPI ISL 514360|B.1.1|South Africa|2020-07-20	0.0002727138	Africa
Africa|hCoV-19/South Africa/KRISP-K002376/2020|EPI ISL 515742|B.1.1|South Africa|2020-07-22	Africa|hCoV-19/South Africa/LR00128/2020|EPI ISL 514360|B.1.1|South Africa|2020-07-20	0.0002394660	Africa
Africa|hCoV-19/South Africa/KRISP-K002377/2020|EPI ISL 515743|B.1.1.206|South Africa|2020-07-22	Africa|hCoV-19/South Africa/LR00128/2020|EPI ISL 514360|B.1.1|South Africa|2020-07-20	0.0005425061	Africa
Africa|hCoV-19/South Africa/KRISP-K002378/2020|EPI ISL 515744|B.1|South Africa|2020-07-20	Africa|hCoV-19/South Africa/LR00128/2020|EPI ISL 514360|B.1.1|South Africa|2020-07-20	0.0005425575	Africa
Africa|hCoV-19/South Africa/KRISP-K002379/2020|EPI ISL 515745|C.1|South Africa|2020-07-22	Africa|hCoV-19/South Africa/LR00128/2020|EPI ISL 514360|B.1.1|South Africa|2020-07-20	0.0004086027	Africa
Africa|hCoV-19/South Africa/KRISP-K002380/2020|EPI ISL 515746|B.1.1|South Africa|2020-07-22	Africa|hCoV-19/South Africa/LR00128/2020|EPI ISL 514360|B.1.1|South Africa|2020-07-20	0.0002395914	Africa
Africa|hCoV-19/South Africa/KRISP-K002381/2020|EPI ISL 515747|B.1.1|South Africa|2020-07-17	Africa|hCoV-19/South Africa/LR00128/2020|EPI ISL 514360|B.1.1|South Africa|2020-07-20	0.0003737089	Africa
Africa|hCoV-19/South Africa/KRISP-K002382/2020|EPI ISL 515748|B.1.1.206|South Africa|2020-07-22	Africa|hCoV-19/South Africa/LR00128/2020|EPI ISL 514360|B.1.1|South Africa|2020-07-20	0.0004407308	Africa
Africa|hCoV-19/South Africa/KRISP-K002383/2020|EPI ISL 515749|B.1.1.206|South Africa|2020-07-20	Africa|hCoV-19/South Africa/LR00128/2020|EPI ISL 514360|B.1.1|South Africa|2020-07-20	0.0003728946	Africa
Africa|hCoV-19/South Africa/KRISP-K002384/2020|EPI ISL 515750|B.1.1.273|South Africa|2020-07-22	Africa|hCoV-19/South Africa/LR00128/2020|EPI ISL 514360|B.1.1|South Africa|2020-07-20	0.0003417448	Africa
Africa|hCoV-19/South Africa/KRISP-K002385/2020|EPI ISL 515751|B.1.1.206|South Africa|2020-07-22	Africa|hCoV-19/South Africa/LR00128/2020|EPI ISL 514360|B.1.1|South Africa|2020-07-20	0.0003389801	Africa
Africa|hCoV-19/South Africa/KRISP-K002386/2020|EPI ISL 515752|B.1.1.206|South Africa|2020-07-21	Africa|hCoV-19/South Africa/LR00128/2020|EPI ISL 514360|B.1.1|South Africa|2020-07-20	0.0004067748	Africa
Africa|hCoV-19/South Africa/KRISP-K002387/2020|EPI ISL 515753|B.1.1.64|South Africa|2020-07-22	Africa|hCoV-19/South Africa/LR00128/2020|EPI ISL 514360|B.1.1|South Africa|2020-07-20	0.0003050625	Africa
Africa|hCoV-19/South Africa/KRISP-K002388/2020|EPI ISL 515754|B.1.1.206|South Africa|2020-07-22	Africa|hCoV-19/South Africa/LR00128/2020|EPI ISL 514360|B.1.1|South Africa|2020-07-20	0.0004407204	Africa
Africa|hCoV-19/South Africa/KRISP-K002390/2020|EPI ISL 515755|B.1|South Africa|2020-07-25	Africa|hCoV-19/South Africa/LR00128/2020|EPI ISL 514360|B.1.1|South Africa|2020-07-20	0.0003087708	Africa
Africa|hCoV-19/South Africa/KRISP-K002391/2020|EPI ISL 515756|B.1.1.57|South Africa|2020-07-21	Africa|hCoV-19/South Africa/LR00128/2020|EPI ISL 514360|B.1.1|South Africa|2020-07-20	0.0003760003	Africa
Africa|hCoV-19/South Africa/KRISP-K002392/2020|EPI ISL 515757|B.1.1|South Africa|2020-07-27	Africa|hCoV-19/South Africa/LR00128/2020|EPI ISL 514360|B.1.1|South Africa|2020-07-20	0.0003728948	Africa
Africa|hCoV-19/South Africa/KRISP-K002393/2020|EPI ISL 515758|B.1.1|South Africa|2020-07-28	Africa|hCoV-19/South Africa/LR00128/2020|EPI ISL 514360|B.1.1|South Africa|2020-07-20	0.0002033626	Africa
Africa|hCoV-19/South Africa/KRISP-K002394/2020|EPI ISL 515759|C.1|South Africa|2020-07-28	Africa|hCoV-19/South Africa/LR00128/2020|EPI ISL 514360|B.1.1|South Africa|2020-07-20	0.0006125243	Africa
Africa|hCoV-19/South Africa/KRISP-K002395/2020|EPI ISL 515760|B.1.1.273|South Africa|2020-07-28	Africa|hCoV-19/South Africa/LR00128/2020|EPI ISL 514360|B.1.1|South Africa|2020-07-20	0.0005763757	Africa
Africa|hCoV-19/South Africa/KRISP-K002396/2020|EPI ISL 515761|H.1|South Africa|2020-07-30	Africa|hCoV-19/South Africa/LR00128/2020|EPI ISL 514360|B.1.1|South Africa|2020-07-20	0.0002478125	Africa
Africa|hCoV-19/South Africa/KRISP-K002398/2020|EPI ISL 515762|B.1.1.117|South Africa|2020-07-27	Africa|hCoV-19/South Africa/LR00128/2020|EPI ISL 514360|B.1.1|South Africa|2020-07-20	0.0003389804	Africa
Africa|hCoV-19/South Africa/KRISP-K002399/2020|EPI ISL 515763|B.1.1.62|South Africa|2020-07-30	Africa|hCoV-19/South Africa/LR00128/2020|EPI ISL 514360|B.1.1|South Africa|2020-07-20	0.0004068202	Africa
Africa|hCoV-19/South Africa/KRISP-K002400/2020|EPI ISL 515764|B.1.1.206|South Africa|2020-07-30	Africa|hCoV-19/South Africa/LR00128/2020|EPI ISL 514360|B.1.1|South Africa|2020-07-20	0.0004067748	Africa
Africa|hCoV-19/South Africa/KRISP-K002403/2020|EPI ISL 515767|B.1.1.117|South Africa|2020-07-24	Africa|hCoV-19/South Africa/LR00128/2020|EPI ISL 514360|B.1.1|South Africa|2020-07-20	0.0003389801	Africa
Africa|hCoV-19/South Africa/KRISP-K002404/2020|EPI ISL 515768|C.1|South Africa|2020-07-27	Africa|hCoV-19/South Africa/LR00128/2020|EPI ISL 514360|B.1.1|South Africa|2020-07-20	0.0006152242	Africa
Africa|hCoV-19/South Africa/KRISP-K002405/2020|EPI ISL 515769|B.1.1.273|South Africa|2020-07-27	Africa|hCoV-19/South Africa/LR00128/2020|EPI ISL 514360|B.1.1|South Africa|2020-07-20	0.0003389881	Africa
Africa|hCoV-19/South Africa/KRISP-K002406/2020|EPI ISL 515770|B.1.1.57|South Africa|2020-07-29	Africa|hCoV-19/South Africa/LR00128/2020|EPI ISL 514360|B.1.1|South Africa|2020-07-20	0.0003418151	Africa
Africa|hCoV-19/South Africa/KRISP-K002407/2020|EPI ISL 515771|B.1.1.273|South Africa|2020-07-30	Africa|hCoV-19/South Africa/LR00128/2020|EPI ISL 514360|B.1.1|South Africa|2020-07-20	0.0004407505	Africa
Africa|hCoV-19/South Africa/KRISP-K002408/2020|EPI ISL 515772|B.1.5|South Africa|2020-07-28	Africa|hCoV-19/South Africa/LR00128/2020|EPI ISL 514360|B.1.1|South Africa|2020-07-20	0.0003444089	Africa
Africa|hCoV-19/South Africa/KRISP-K002411/2020|EPI ISL 515773|C.9|South Africa|2020-07-29	Africa|hCoV-19/South Africa/LR00128/2020|EPI ISL 514360|B.1.1|South Africa|2020-07-20	0.0005424471	Africa
Africa|hCoV-19/South Africa/KRISP-K002412/2020|EPI ISL 515774|B.1.1|South Africa|2020-07-28	Africa|hCoV-19/South Africa/LR00128/2020|EPI ISL 514360|B.1.1|South Africa|2020-07-20	0.0003076871	Africa
Africa|hCoV-19/South Africa/KRISP-K002413/2020|EPI ISL 515775|B.1.1.206|South Africa|2020-07-24	Africa|hCoV-19/South Africa/LR00128/2020|EPI ISL 514360|B.1.1|South Africa|2020-07-20	0.0005425061	Africa
Africa|hCoV-19/South Africa/KRISP-K002414/2020|EPI ISL 515776|B.1.1.206|South Africa|2020-07-24	Africa|hCoV-19/South Africa/LR00128/2020|EPI ISL 514360|B.1.1|South Africa|2020-07-20	0.0003389801	Africa
Africa|hCoV-19/South Africa/KRISP-K002415/2020|EPI ISL 515777|B.1.1.206|South Africa|2020-07-29	Africa|hCoV-19/South Africa/LR00128/2020|EPI ISL 514360|B.1.1|South Africa|2020-07-20	0.0004407309	Africa
Africa|hCoV-19/South Africa/KRISP-K002416/2020|EPI ISL 515778|B.1.1.206|South Africa|2020-07-30	Africa|hCoV-19/South Africa/LR00128/2020|EPI ISL 514360|B.1.1|South Africa|2020-07-20	0.0005085787	Africa
Africa|hCoV-19/South Africa/KRISP-K002417/2020|EPI ISL 515779|B.1.1.206|South Africa|2020-07-30	Africa|hCoV-19/South Africa/LR00128/2020|EPI ISL 514360|B.1.1|South Africa|2020-07-20	0.0003170314	Africa
Africa|hCoV-19/South Africa/KRISP-K002418/2020|EPI ISL 515780|B.1.1.206|South Africa|2020-07-30	Africa|hCoV-19/South Africa/LR00128/2020|EPI ISL 514360|B.1.1|South Africa|2020-07-20	0.0003389802	Africa
Africa|hCoV-19/South Africa/KRISP-K002419/2020|EPI ISL 515781|B.1.1.206|South Africa|2020-07-30	Africa|hCoV-19/South Africa/LR00128/2020|EPI ISL 514360|B.1.1|South Africa|2020-07-20	0.0003389801	Africa
Africa|hCoV-19/South Africa/KRISP-K002420/2020|EPI ISL 515782|B.1.1.206|South Africa|2020-07-30	Africa|hCoV-19/South Africa/LR00128/2020|EPI ISL 514360|B.1.1|South Africa|2020-07-20	0.0003729021	Africa
Africa|hCoV-19/South Africa/KRISP-K002421/2020|EPI ISL 515783|B.1.1.206|South Africa|2020-07-30	Africa|hCoV-19/South Africa/LR00128/2020|EPI ISL 514360|B.1.1|South Africa|2020-07-20	0.0003069693	Africa
Africa|hCoV-19/South Africa/KRISP-K002423/2020|EPI ISL 515784|B.1.1.117|South Africa|2020-07-30	Africa|hCoV-19/South Africa/LR00128/2020|EPI ISL 514360|B.1.1|South Africa|2020-07-20	0.0003394172	Africa
Africa|hCoV-19/South Africa/KRISP-K002424/2020|EPI ISL 515785|B.1.1.57|South Africa|2020-07-30	Africa|hCoV-19/South Africa/LR00128/2020|EPI ISL 514360|B.1.1|South Africa|2020-07-20	0.0003447406	Africa
Africa|hCoV-19/South Africa/KRISP-K002425/2020|EPI ISL 515786|B.1.1.57|South Africa|2020-07-29	Africa|hCoV-19/South Africa/LR00128/2020|EPI ISL 514360|B.1.1|South Africa|2020-07-20	0.0004786133	Africa
Africa|hCoV-19/South Africa/KRISP-K002426/2020|EPI ISL 515787|C.1|South Africa|2020-07-29	Africa|hCoV-19/South Africa/LR00128/2020|EPI ISL 514360|B.1.1|South Africa|2020-07-20	0.0005092763	Africa
Africa|hCoV-19/South Africa/KRISP-K002427/2020|EPI ISL 515788|B.1.1|South Africa|2020-07-30	Africa|hCoV-19/South Africa/LR00128/2020|EPI ISL 514360|B.1.1|South Africa|2020-07-20	0.0004107841	Africa
Africa|hCoV-19/South Africa/KRISP-K002428/2020|EPI ISL 515789|B.1.1.273|South Africa|2020-07-30	Africa|hCoV-19/South Africa/LR00128/2020|EPI ISL 514360|B.1.1|South Africa|2020-07-20	0.0004746331	Africa
Africa|hCoV-19/South Africa/KRISP-K002429/2020|EPI ISL 515790|B.1.1.206|South Africa|2020-07-30	Africa|hCoV-19/South Africa/LR00128/2020|EPI ISL 514360|B.1.1|South Africa|2020-07-20	0.0004407220	Africa
Africa|hCoV-19/South Africa/KRISP-K002430/2020|EPI ISL 515791|B.1.1.206|South Africa|2020-07-30	Africa|hCoV-19/South Africa/LR00128/2020|EPI ISL 514360|B.1.1|South Africa|2020-07-20	0.0004746542	Africa
Africa|hCoV-19/South Africa/KRISP-K002431/2020|EPI ISL 515792|C.1|South Africa|2020-07-29	Africa|hCoV-19/South Africa/LR00128/2020|EPI ISL 514360|B.1.1|South Africa|2020-07-20	0.0006468326	Africa
Africa|hCoV-19/South Africa/KRISP-K002433/2020|EPI ISL 515793|B.1.1.206|South Africa|2020-07-30	Africa|hCoV-19/South Africa/LR00128/2020|EPI ISL 514360|B.1.1|South Africa|2020-07-20	0.0002742651	Africa
Africa|hCoV-19/South Africa/KRISP-K002437/2020|EPI ISL 515794|B.1.1.62|South Africa|2020-07-30	Africa|hCoV-19/South Africa/LR00128/2020|EPI ISL 514360|B.1.1|South Africa|2020-07-20	0.0003050962	Africa
Africa|hCoV-19/South Africa/KRISP-K002439/2020|EPI ISL 515795|B.1.1.206|South Africa|2020-07-30	Africa|hCoV-19/South Africa/LR00128/2020|EPI ISL 514360|B.1.1|South Africa|2020-07-20	0.0003798675	Africa
Africa|hCoV-19/South Africa/KRISP-K002440/2020|EPI ISL 515796|B.1.1.40|South Africa|2020-07-29	Africa|hCoV-19/South Africa/LR00128/2020|EPI ISL 514360|B.1.1|South Africa|2020-07-20	0.0004433244	Africa
Africa|hCoV-19/South Africa/KRISP-K002441/2020|EPI ISL 515797|C.1|South Africa|2020-07-30	Africa|hCoV-19/South Africa/LR00128/2020|EPI ISL 514360|B.1.1|South Africa|2020-07-20	0.0004746634	Africa
Africa|hCoV-19/South Africa/KRISP-K002442/2020|EPI ISL 515798|B.1.1.99|South Africa|2020-07-30	Africa|hCoV-19/South Africa/LR00128/2020|EPI ISL 514360|B.1.1|South Africa|2020-07-20	0.0002751556	Africa
Africa|hCoV-19/South Africa/KRISP-K002443/2020|EPI ISL 515799|C.1|South Africa|2020-07-29	Africa|hCoV-19/South Africa/LR00128/2020|EPI ISL 514360|B.1.1|South Africa|2020-07-20	0.0005440174	Africa
Africa|hCoV-19/South Africa/KRISP-K002444/2020|EPI ISL 518034|B.1.1.57|South Africa|2020-07-07	Africa|hCoV-19/South Africa/LR00128/2020|EPI ISL 514360|B.1.1|South Africa|2020-07-20	0.0003050758	Africa
Africa|hCoV-19/South Africa/KRISP-K002445/2020|EPI ISL 518035|H.1|South Africa|2020-07-07	Africa|hCoV-19/South Africa/LR00128/2020|EPI ISL 514360|B.1.1|South Africa|2020-07-20	0.0004068478	Africa
Africa|hCoV-19/South Africa/KRISP-K002448/2020|EPI ISL 518037|B.1.1|South Africa|2020-07-17	Africa|hCoV-19/South Africa/LR00128/2020|EPI ISL 514360|B.1.1|South Africa|2020-07-20	0.0002372612	Africa
Africa|hCoV-19/South Africa/KRISP-K002449/2020|EPI ISL 518038|B.1.1.57|South Africa|2020-07-17	Africa|hCoV-19/South Africa/LR00128/2020|EPI ISL 514360|B.1.1|South Africa|2020-07-20	0.0002734529	Africa
Africa|hCoV-19/South Africa/KRISP-K002451/2020|EPI ISL 518039|B.1.1|South Africa|2020-07-18	Africa|hCoV-19/South Africa/LR00128/2020|EPI ISL 514360|B.1.1|South Africa|2020-07-20	0.0002372613	Africa
Africa|hCoV-19/South Africa/KRISP-K002454/2020|EPI ISL 518040|H.1|South Africa|2020-07-13	Africa|hCoV-19/South Africa/LR00128/2020|EPI ISL 514360|B.1.1|South Africa|2020-07-20	0.0003389962	Africa
Africa|hCoV-19/South Africa/KRISP-K002455/2020|EPI ISL 518041|B.1.1.273|South Africa|2020-07-13	Africa|hCoV-19/South Africa/LR00128/2020|EPI ISL 514360|B.1.1|South Africa|2020-07-20	0.0003728782	Africa
Africa|hCoV-19/South Africa/KRISP-K002456/2020|EPI ISL 518042|B.1.1.273|South Africa|2020-07-09	Africa|hCoV-19/South Africa/LR00128/2020|EPI ISL 514360|B.1.1|South Africa|2020-07-20	0.0004072635	Africa
Africa|hCoV-19/South Africa/KRISP-K002457/2020|EPI ISL 518043|B.1.1.273|South Africa|2020-07-07	Africa|hCoV-19/South Africa/LR00128/2020|EPI ISL 514360|B.1.1|South Africa|2020-07-20	0.0004067942	Africa
Africa|hCoV-19/South Africa/KRISP-K002460/2020|EPI ISL 518044|H.1|South Africa|2020-07-06	Africa|hCoV-19/South Africa/LR00128/2020|EPI ISL 514360|B.1.1|South Africa|2020-07-20	0.0003389962	Africa
Africa|hCoV-19/South Africa/KRISP-K002461/2020|EPI ISL 518045|B.1.106|South Africa|2020-07-06	Africa|hCoV-19/South Africa/LR00128/2020|EPI ISL 514360|B.1.1|South Africa|2020-07-20	0.0004407324	Africa
Africa|hCoV-19/South Africa/KRISP-K002464/2020|EPI ISL 518047|B.1.1.273|South Africa|2020-07-14	Africa|hCoV-19/South Africa/LR00128/2020|EPI ISL 514360|B.1.1|South Africa|2020-07-20	0.0004068202	Africa
Africa|hCoV-19/South Africa/KRISP-K002465/2020|EPI ISL 518048|B.1.1.273|South Africa|2020-06-25	Africa|hCoV-19/South Africa/LR00128/2020|EPI ISL 514360|B.1.1|South Africa|2020-07-20	0.0003728945	Africa
Africa|hCoV-19/South Africa/KRISP-K002466/2020|EPI ISL 518049|B.1.1.62|South Africa|2020-06-23	Africa|hCoV-19/South Africa/LR00128/2020|EPI ISL 514360|B.1.1|South Africa|2020-07-20	0.0002711849	Africa
Africa|hCoV-19/South Africa/KRISP-K002467/2020|EPI ISL 518050|B.1.5|South Africa|2020-07-01	Africa|hCoV-19/South Africa/LR00128/2020|EPI ISL 514360|B.1.1|South Africa|2020-07-20	0.0003729123	Africa
Africa|hCoV-19/South Africa/KRISP-K002472/2020|EPI ISL 518051|B.1.5|South Africa|2020-07-14	Africa|hCoV-19/South Africa/LR00128/2020|EPI ISL 514360|B.1.1|South Africa|2020-07-20	0.0005086029	Africa
Africa|hCoV-19/South Africa/KRISP-K002474/2020|EPI ISL 518052|B.1.1.273|South Africa|2020-06-29	Africa|hCoV-19/South Africa/LR00128/2020|EPI ISL 514360|B.1.1|South Africa|2020-07-20	0.0003389881	Africa
Africa|hCoV-19/South Africa/KRISP-K002479/2020|EPI ISL 535390|C.1|South Africa|2020-08-07	Africa|hCoV-19/South Africa/LR00128/2020|EPI ISL 514360|B.1.1|South Africa|2020-07-20	0.0005085786	Africa
Africa|hCoV-19/South Africa/KRISP-K002483/2020|EPI ISL 535391|H.1|South Africa|2020-08-07	Africa|hCoV-19/South Africa/LR00128/2020|EPI ISL 514360|B.1.1|South Africa|2020-07-20	0.0004147692	Africa
Africa|hCoV-19/South Africa/KRISP-K002484/2020|EPI ISL 535392|B.1|South Africa|2020-08-07	Africa|hCoV-19/South Africa/LR00128/2020|EPI ISL 514360|B.1.1|South Africa|2020-07-20	0.0006104414	Africa
Africa|hCoV-19/South Africa/KRISP-K002486/2020|EPI ISL 535393|H.1|South Africa|2020-08-07	Africa|hCoV-19/South Africa/LR00128/2020|EPI ISL 514360|B.1.1|South Africa|2020-07-20	0.0004746542	Africa
Africa|hCoV-19/South Africa/KRISP-K002490/2020|EPI ISL 535394|B.1.1.10|South Africa|2020-08-07	Africa|hCoV-19/South Africa/LR00128/2020|EPI ISL 514360|B.1.1|South Africa|2020-07-20	0.0003050966	Africa
Africa|hCoV-19/South Africa/KRISP-K002491/2020|EPI ISL 535395|B.1.1|South Africa|2020-08-07	Africa|hCoV-19/South Africa/LR00128/2020|EPI ISL 514360|B.1.1|South Africa|2020-07-20	0.0004746637	Africa
Africa|hCoV-19/South Africa/KRISP-K002495/2020|EPI ISL 535396|B.1.1.273|South Africa|2020-08-06	Africa|hCoV-19/South Africa/LR00128/2020|EPI ISL 514360|B.1.1|South Africa|2020-07-20	0.0005425188	Africa
Africa|hCoV-19/South Africa/KRISP-K002498/2020|EPI ISL 535397|B.1.1.206|South Africa|2020-08-05	Africa|hCoV-19/South Africa/LR00128/2020|EPI ISL 514360|B.1.1|South Africa|2020-07-20	0.0003389801	Africa
Africa|hCoV-19/South Africa/KRISP-K002501/2020|EPI ISL 535398|B.1.1.273|South Africa|2020-08-07	Africa|hCoV-19/South Africa/LR00128/2020|EPI ISL 514360|B.1.1|South Africa|2020-07-20	0.0003389813	Africa
Africa|hCoV-19/South Africa/KRISP-K002502/2020|EPI ISL 535399|B.1.1.206|South Africa|2020-08-05	Africa|hCoV-19/South Africa/LR00128/2020|EPI ISL 514360|B.1.1|South Africa|2020-07-20	0.0004068202	Africa
Africa|hCoV-19/South Africa/KRISP-K002504/2020|EPI ISL 535400|B.1.1.40|South Africa|2020-08-06	Africa|hCoV-19/South Africa/LR00128/2020|EPI ISL 514360|B.1.1|South Africa|2020-07-20	0.0003389733	Africa
Africa|hCoV-19/South Africa/KRISP-K002516/2020|EPI ISL 535402|C.1|South Africa|2020-08-07	Africa|hCoV-19/South Africa/LR00128/2020|EPI ISL 514360|B.1.1|South Africa|2020-07-20	0.0005483185	Africa
Africa|hCoV-19/South Africa/KRISP-K002520/2020|EPI ISL 535403|B.1.1.206|South Africa|2020-08-07	Africa|hCoV-19/South Africa/LR00128/2020|EPI ISL 514360|B.1.1|South Africa|2020-07-20	0.0004407505	Africa
Africa|hCoV-19/South Africa/KRISP-K002526/2020|EPI ISL 535404|B.1.1|South Africa|2020-08-07	Africa|hCoV-19/South Africa/LR00128/2020|EPI ISL 514360|B.1.1|South Africa|2020-07-20	0.0004746316	Africa
Africa|hCoV-19/South Africa/KRISP-K002532/2020|EPI ISL 535405|B.1.1|South Africa|2020-07-30	Africa|hCoV-19/South Africa/LR00128/2020|EPI ISL 514360|B.1.1|South Africa|2020-07-20	0.0003729021	Africa
Africa|hCoV-19/South Africa/KRISP-K002533/2020|EPI ISL 535406|B.1.1|South Africa|2020-07-30	Africa|hCoV-19/South Africa/LR00128/2020|EPI ISL 514360|B.1.1|South Africa|2020-07-20	0.0003729021	Africa
Africa|hCoV-19/South Africa/KRISP-K002534/2020|EPI ISL 535407|B.1.1.206|South Africa|2020-07-30	Africa|hCoV-19/South Africa/LR00128/2020|EPI ISL 514360|B.1.1|South Africa|2020-07-20	0.0004208226	Africa
Africa|hCoV-19/South Africa/KRISP-K002535/2020|EPI ISL 535408|B.1.1|South Africa|2020-07-30	Africa|hCoV-19/South Africa/LR00128/2020|EPI ISL 514360|B.1.1|South Africa|2020-07-20	0.0004067854	Africa
Africa|hCoV-19/South Africa/KRISP-K002536/2020|EPI ISL 535409|C.1|South Africa|2020-07-30	Africa|hCoV-19/South Africa/LR00128/2020|EPI ISL 514360|B.1.1|South Africa|2020-07-20	0.0004827380	Africa
Africa|hCoV-19/South Africa/KRISP-K002537/2020|EPI ISL 535410|B.1.1.206|South Africa|2020-07-30	Africa|hCoV-19/South Africa/LR00128/2020|EPI ISL 514360|B.1.1|South Africa|2020-07-20	0.0004746753	Africa
Africa|hCoV-19/South Africa/KRISP-K002541/2020|EPI ISL 535411|B.1.1.57|South Africa|2020-07-30	Africa|hCoV-19/South Africa/LR00128/2020|EPI ISL 514360|B.1.1|South Africa|2020-07-20	0.0003856155	Africa
Africa|hCoV-19/South Africa/KRISP-K002542/2020|EPI ISL 535412|B.1.1.206|South Africa|2020-07-30	Africa|hCoV-19/South Africa/LR00128/2020|EPI ISL 514360|B.1.1|South Africa|2020-07-20	0.0004746223	Africa
Africa|hCoV-19/South Africa/KRISP-K002543/2020|EPI ISL 535413|C.1|South Africa|2020-07-30	Africa|hCoV-19/South Africa/LR00128/2020|EPI ISL 514360|B.1.1|South Africa|2020-07-20	0.0004407220	Africa
Africa|hCoV-19/South Africa/KRISP-K002544/2020|EPI ISL 535414|B.1.1.206|South Africa|2020-07-30	Africa|hCoV-19/South Africa/LR00128/2020|EPI ISL 514360|B.1.1|South Africa|2020-07-20	0.0004407503	Africa
Africa|hCoV-19/South Africa/KRISP-K002545/2020|EPI ISL 535415|B.1.1.254|South Africa|2020-07-30	Africa|hCoV-19/South Africa/LR00128/2020|EPI ISL 514360|B.1.1|South Africa|2020-07-20	0.0003389733	Africa
Africa|hCoV-19/South Africa/KRISP-K002546/2020|EPI ISL 535416|B.1.1|South Africa|2020-07-30	Africa|hCoV-19/South Africa/LR00128/2020|EPI ISL 514360|B.1.1|South Africa|2020-07-20	0.0003389801	Africa
Africa|hCoV-19/South Africa/KRISP-K002547/2020|EPI ISL 535417|C.1|South Africa|2020-07-30	Africa|hCoV-19/South Africa/LR00128/2020|EPI ISL 514360|B.1.1|South Africa|2020-07-20	0.0004068023	Africa
Africa|hCoV-19/South Africa/KRISP-K002548/2020|EPI ISL 535418|B.1.1|South Africa|2020-07-30	Africa|hCoV-19/South Africa/LR00128/2020|EPI ISL 514360|B.1.1|South Africa|2020-07-20	0.0004425505	Africa
Africa|hCoV-19/South Africa/KRISP-K002550/2020|EPI ISL 535420|B.1.1.206|South Africa|2020-07-29	Africa|hCoV-19/South Africa/LR00128/2020|EPI ISL 514360|B.1.1|South Africa|2020-07-20	0.0003728858	Africa
Africa|hCoV-19/South Africa/KRISP-K002552/2020|EPI ISL 535421|B.1.1.206|South Africa|2020-07-30	Africa|hCoV-19/South Africa/LR00128/2020|EPI ISL 514360|B.1.1|South Africa|2020-07-20	0.0004067927	Africa
Africa|hCoV-19/South Africa/KRISP-K002553/2020|EPI ISL 535422|C.1|South Africa|2020-07-29	Africa|hCoV-19/South Africa/LR00128/2020|EPI ISL 514360|B.1.1|South Africa|2020-07-20	0.0004746428	Africa
Africa|hCoV-19/South Africa/KRISP-K002554/2020|EPI ISL 535423|B.1.1.273|South Africa|2020-07-30	Africa|hCoV-19/South Africa/LR00128/2020|EPI ISL 514360|B.1.1|South Africa|2020-07-20	0.0003831229	Africa
Africa|hCoV-19/South Africa/KRISP-K002555/2020|EPI ISL 535424|B.1.1.57|South Africa|2020-07-30	Africa|hCoV-19/South Africa/LR00128/2020|EPI ISL 514360|B.1.1|South Africa|2020-07-20	0.0003402021	Africa
Africa|hCoV-19/South Africa/KRISP-K002556/2020|EPI ISL 535425|B.1.1.273|South Africa|2020-07-29	Africa|hCoV-19/South Africa/LR00128/2020|EPI ISL 514360|B.1.1|South Africa|2020-07-20	0.0002711731	Africa
Africa|hCoV-19/South Africa/KRISP-K002558/2020|EPI ISL 535426|B.1.1.273|South Africa|2020-07-30	Africa|hCoV-19/South Africa/LR00128/2020|EPI ISL 514360|B.1.1|South Africa|2020-07-20	0.0003729035	Africa
Africa|hCoV-19/South Africa/KRISP-K002559/2020|EPI ISL 535427|B.1.1.206|South Africa|2020-07-29	Africa|hCoV-19/South Africa/LR00128/2020|EPI ISL 514360|B.1.1|South Africa|2020-07-20	0.0004068024	Africa
Africa|hCoV-19/South Africa/KRISP-K002560/2020|EPI ISL 535428|B.1.1.206|South Africa|2020-07-31	Africa|hCoV-19/South Africa/LR00128/2020|EPI ISL 514360|B.1.1|South Africa|2020-07-20	0.0003389882	Africa
Africa|hCoV-19/South Africa/KRISP-K002561/2020|EPI ISL 535429|C.1|South Africa|2020-07-30	Africa|hCoV-19/South Africa/LR00128/2020|EPI ISL 514360|B.1.1|South Africa|2020-07-20	0.0005130906	Africa
Africa|hCoV-19/South Africa/KRISP-K002562/2020|EPI ISL 535430|H.1|South Africa|2020-07-30	Africa|hCoV-19/South Africa/LR00128/2020|EPI ISL 514360|B.1.1|South Africa|2020-07-20	0.0003729198	Africa
Africa|hCoV-19/South Africa/KRISP-K002563/2020|EPI ISL 535431|H.1|South Africa|2020-07-30	Africa|hCoV-19/South Africa/LR00128/2020|EPI ISL 514360|B.1.1|South Africa|2020-07-20	0.0003728945	Africa
Africa|hCoV-19/South Africa/KRISP-K002566/2020|EPI ISL 535432|C.1|South Africa|2020-07-29	Africa|hCoV-19/South Africa/LR00128/2020|EPI ISL 514360|B.1.1|South Africa|2020-07-20	0.0005120747	Africa
Africa|hCoV-19/South Africa/KRISP-K002567/2020|EPI ISL 535433|B.1.1|South Africa|2020-07-29	Africa|hCoV-19/South Africa/LR00128/2020|EPI ISL 514360|B.1.1|South Africa|2020-07-20	0.0003050759	Africa
Africa|hCoV-19/South Africa/KRISP-K002568/2020|EPI ISL 535434|B.1.1|South Africa|2020-07-29	Africa|hCoV-19/South Africa/LR00128/2020|EPI ISL 514360|B.1.1|South Africa|2020-07-20	0.0003389882	Africa
Africa|hCoV-19/South Africa/KRISP-K002570/2020|EPI ISL 535436|B.1.5.19|South Africa|2020-07-29	Africa|hCoV-19/South Africa/LR00128/2020|EPI ISL 514360|B.1.1|South Africa|2020-07-20	0.0006442826	Africa
Africa|hCoV-19/South Africa/KRISP-K002571/2020|EPI ISL 535437|B.1.1.206|South Africa|2020-07-30	Africa|hCoV-19/South Africa/LR00128/2020|EPI ISL 514360|B.1.1|South Africa|2020-07-20	0.0002827387	Africa
Africa|hCoV-19/South Africa/KRISP-K002572/2020|EPI ISL 535438|B.1.1.206|South Africa|2020-07-30	Africa|hCoV-19/South Africa/LR00128/2020|EPI ISL 514360|B.1.1|South Africa|2020-07-20	0.0003728694	Africa
Africa|hCoV-19/South Africa/KRISP-K002573/2020|EPI ISL 535439|B.1.1|South Africa|2020-07-29	Africa|hCoV-19/South Africa/LR00128/2020|EPI ISL 514360|B.1.1|South Africa|2020-07-20	0.0003050698	Africa
Africa|hCoV-19/South Africa/KRISP-K002574/2020|EPI ISL 535440|H.1|South Africa|2020-07-31	Africa|hCoV-19/South Africa/LR00128/2020|EPI ISL 514360|B.1.1|South Africa|2020-07-20	0.0003390031	Africa
Africa|hCoV-19/South Africa/KRISP-K002576/2020|EPI ISL 535441|H.1|South Africa|2020-07-28	Africa|hCoV-19/South Africa/LR00128/2020|EPI ISL 514360|B.1.1|South Africa|2020-07-20	0.0002711676	Africa
Africa|hCoV-19/South Africa/KRISP-K002577/2020|EPI ISL 535442|H.1|South Africa|2020-07-31	Africa|hCoV-19/South Africa/LR00128/2020|EPI ISL 514360|B.1.1|South Africa|2020-07-20	0.0003729273	Africa
Africa|hCoV-19/South Africa/KRISP-K002578/2020|EPI ISL 535443|H.1|South Africa|2020-07-31	Africa|hCoV-19/South Africa/LR00128/2020|EPI ISL 514360|B.1.1|South Africa|2020-07-20	0.0003389733	Africa
Africa|hCoV-19/South Africa/KRISP-K002579/2020|EPI ISL 535444|B.1.1.117|South Africa|2020-07-29	Africa|hCoV-19/South Africa/LR00128/2020|EPI ISL 514360|B.1.1|South Africa|2020-07-20	0.0002711730	Africa
Africa|hCoV-19/South Africa/KRISP-K002580/2020|EPI ISL 535445|C.9|South Africa|2020-07-30	Africa|hCoV-19/South Africa/LR00128/2020|EPI ISL 514360|B.1.1|South Africa|2020-07-20	0.0006443110	Africa
Africa|hCoV-19/South Africa/KRISP-K002581/2020|EPI ISL 535446|B.1.1.273|South Africa|2020-07-31	Africa|hCoV-19/South Africa/LR00128/2020|EPI ISL 514360|B.1.1|South Africa|2020-07-20	0.0004068023	Africa
Africa|hCoV-19/South Africa/KRISP-K002582/2020|EPI ISL 535447|B.1.1|South Africa|2020-07-31	Africa|hCoV-19/South Africa/LR00128/2020|EPI ISL 514360|B.1.1|South Africa|2020-07-20	0.0003728857	Africa
Africa|hCoV-19/South Africa/KRISP-K002583/2020|EPI ISL 535448|B.1.1.273|South Africa|2020-08-01	Africa|hCoV-19/South Africa/LR00128/2020|EPI ISL 514360|B.1.1|South Africa|2020-07-20	0.0004067845	Africa
Africa|hCoV-19/South Africa/KRISP-K002584/2020|EPI ISL 535449|B.1.1.1|South Africa|2020-08-01	Africa|hCoV-19/South Africa/LR00128/2020|EPI ISL 514360|B.1.1|South Africa|2020-07-20	0.0005763871	Africa
Africa|hCoV-19/South Africa/KRISP-K002585/2020|EPI ISL 535450|B.1.1.206|South Africa|2020-07-31	Africa|hCoV-19/South Africa/LR00128/2020|EPI ISL 514360|B.1.1|South Africa|2020-07-20	0.0004746108	Africa
Africa|hCoV-19/South Africa/KRISP-K002586/2020|EPI ISL 535451|H.1|South Africa|2020-08-01	Africa|hCoV-19/South Africa/LR00128/2020|EPI ISL 514360|B.1.1|South Africa|2020-07-20	0.0003390030	Africa
Africa|hCoV-19/South Africa/KRISP-K002587/2020|EPI ISL 535452|H.1|South Africa|2020-07-29	Africa|hCoV-19/South Africa/LR00128/2020|EPI ISL 514360|B.1.1|South Africa|2020-07-20	0.0003050697	Africa
Africa|hCoV-19/South Africa/KRISP-K002590/2020|EPI ISL 535455|H.1|South Africa|2020-07-31	Africa|hCoV-19/South Africa/LR00128/2020|EPI ISL 514360|B.1.1|South Africa|2020-07-20	0.0002711676	Africa
Africa|hCoV-19/South Africa/KRISP-K002591/2020|EPI ISL 535456|B.1.5.31|South Africa|2020-07-28	Africa|hCoV-19/South Africa/LR00128/2020|EPI ISL 514360|B.1.1|South Africa|2020-07-20	0.0006103338	Africa
Africa|hCoV-19/South Africa/KRISP-K002592/2020|EPI ISL 535457|B.1.1.206|South Africa|2020-07-30	Africa|hCoV-19/South Africa/LR00128/2020|EPI ISL 514360|B.1.1|South Africa|2020-07-20	0.0003728857	Africa
Africa|hCoV-19/South Africa/KRISP-K002594/2020|EPI ISL 535459|B.1.1.62|South Africa|2020-07-28	Africa|hCoV-19/South Africa/LR00128/2020|EPI ISL 514360|B.1.1|South Africa|2020-07-20	0.0003729273	Africa
Africa|hCoV-19/South Africa/KRISP-K002595/2020|EPI ISL 535460|B.1.1.62|South Africa|2020-07-29	Africa|hCoV-19/South Africa/LR00128/2020|EPI ISL 514360|B.1.1|South Africa|2020-07-20	0.0003729109	Africa
Africa|hCoV-19/South Africa/KRISP-K002596/2020|EPI ISL 535461|B.1.1|South Africa|2020-07-29	Africa|hCoV-19/South Africa/LR00128/2020|EPI ISL 514360|B.1.1|South Africa|2020-07-20	0.0002711611	Africa
Africa|hCoV-19/South Africa/KRISP-K002597/2020|EPI ISL 535462|B.1.1.206|South Africa|2020-07-31	Africa|hCoV-19/South Africa/LR00128/2020|EPI ISL 514360|B.1.1|South Africa|2020-07-20	0.0004746429	Africa
Africa|hCoV-19/South Africa/KRISP-K002598/2020|EPI ISL 535463|H.1|South Africa|2020-07-30	Africa|hCoV-19/South Africa/LR00128/2020|EPI ISL 514360|B.1.1|South Africa|2020-07-20	0.0003050697	Africa
Africa|hCoV-19/South Africa/KRISP-K002600/2020|EPI ISL 535464|B.1.1.34|South Africa|2020-07-31	Africa|hCoV-19/South Africa/LR00128/2020|EPI ISL 514360|B.1.1|South Africa|2020-07-20	0.0003053138	Africa
Africa|hCoV-19/South Africa/KRISP-K002601/2020|EPI ISL 535465|B.1.1|South Africa|2020-07-30	Africa|hCoV-19/South Africa/LR00128/2020|EPI ISL 514360|B.1.1|South Africa|2020-07-20	0.0003050759	Africa
Africa|hCoV-19/South Africa/KRISP-K002602/2020|EPI ISL 535466|H.1|South Africa|2020-07-31	Africa|hCoV-19/South Africa/LR00128/2020|EPI ISL 514360|B.1.1|South Africa|2020-07-20	0.0004746958	Africa
Africa|hCoV-19/South Africa/KRISP-K002603/2020|EPI ISL 535467|B.1.1|South Africa|2020-07-30	Africa|hCoV-19/South Africa/LR00128/2020|EPI ISL 514360|B.1.1|South Africa|2020-07-20	0.0002387743	Africa
Africa|hCoV-19/South Africa/KRISP-K002604/2020|EPI ISL 535468|H.1|South Africa|2020-07-31	Africa|hCoV-19/South Africa/LR00128/2020|EPI ISL 514360|B.1.1|South Africa|2020-07-20	0.0003728946	Africa
Africa|hCoV-19/South Africa/KRISP-K002605/2020|EPI ISL 535469|B.1.1.206|South Africa|2020-07-30	Africa|hCoV-19/South Africa/LR00128/2020|EPI ISL 514360|B.1.1|South Africa|2020-07-20	0.0004407220	Africa
Africa|hCoV-19/South Africa/KRISP-K002606/2020|EPI ISL 535470|H.1|South Africa|2020-07-31	Africa|hCoV-19/South Africa/LR00128/2020|EPI ISL 514360|B.1.1|South Africa|2020-07-20	0.0003050697	Africa
Africa|hCoV-19/South Africa/KRISP-K002607/2020|EPI ISL 535471|H.1|South Africa|2020-07-30	Africa|hCoV-19/South Africa/LR00128/2020|EPI ISL 514360|B.1.1|South Africa|2020-07-20	0.0003389882	Africa
Africa|hCoV-19/South Africa/KRISP-K002608/2020|EPI ISL 535472|B.1.5.31|South Africa|2020-08-01	Africa|hCoV-19/South Africa/LR00128/2020|EPI ISL 514360|B.1.1|South Africa|2020-07-20	0.0005425337	Africa
Africa|hCoV-19/South Africa/KRISP-K002609/2020|EPI ISL 535473|B.1.5.16|South Africa|2020-07-30	Africa|hCoV-19/South Africa/LR00128/2020|EPI ISL 514360|B.1.1|South Africa|2020-07-20	0.0006782360	Africa
Africa|hCoV-19/South Africa/KRISP-K002611/2020|EPI ISL 535475|B.1|South Africa|2020-07-29	Africa|hCoV-19/South Africa/LR00128/2020|EPI ISL 514360|B.1.1|South Africa|2020-07-20	0.0006103628	Africa
Africa|hCoV-19/South Africa/KRISP-K002612/2020|EPI ISL 535476|C.1|South Africa|2020-07-23	Africa|hCoV-19/South Africa/LR00128/2020|EPI ISL 514360|B.1.1|South Africa|2020-07-20	0.0004407115	Africa
Africa|hCoV-19/South Africa/KRISP-K002613/2020|EPI ISL 535477|B.1.5.31|South Africa|2020-07-28	Africa|hCoV-19/South Africa/LR00128/2020|EPI ISL 514360|B.1.1|South Africa|2020-07-20	0.0006443263	Africa
Africa|hCoV-19/South Africa/KRISP-K002614/2020|EPI ISL 535478|B.1.5|South Africa|2020-07-30	Africa|hCoV-19/South Africa/LR00128/2020|EPI ISL 514360|B.1.1|South Africa|2020-07-20	0.0003391537	Africa
Africa|hCoV-19/South Africa/KRISP-K002615/2020|EPI ISL 535479|B.1.1.206|South Africa|2020-07-31	Africa|hCoV-19/South Africa/LR00128/2020|EPI ISL 514360|B.1.1|South Africa|2020-07-20	0.0003730879	Africa
Africa|hCoV-19/South Africa/KRISP-K002616/2020|EPI ISL 535480|B.1.1.56|South Africa|2020-08-01	Africa|hCoV-19/South Africa/LR00128/2020|EPI ISL 514360|B.1.1|South Africa|2020-07-20	0.0004068105	Africa
Africa|hCoV-19/South Africa/KRISP-K002617/2020|EPI ISL 535481|C.1|South Africa|2020-07-29	Africa|hCoV-19/South Africa/LR00128/2020|EPI ISL 514360|B.1.1|South Africa|2020-07-20	0.0005424601	Africa
Africa|hCoV-19/South Africa/KRISP-K002618/2020|EPI ISL 535482|B.1.1.273|South Africa|2020-07-29	Africa|hCoV-19/South Africa/LR00128/2020|EPI ISL 514360|B.1.1|South Africa|2020-07-20	0.0004186605	Africa
Africa|hCoV-19/South Africa/KRISP-K002619/2020|EPI ISL 535483|B.1.1.273|South Africa|2020-07-31	Africa|hCoV-19/South Africa/LR00128/2020|EPI ISL 514360|B.1.1|South Africa|2020-07-20	0.0003728866	Africa
Africa|hCoV-19/South Africa/KRISP-K002621/2020|EPI ISL 535484|B.1.1.206|South Africa|2020-07-30	Africa|hCoV-19/South Africa/LR00128/2020|EPI ISL 514360|B.1.1|South Africa|2020-07-20	0.0004068121	Africa
Africa|hCoV-19/South Africa/KRISP-K002622/2020|EPI ISL 535485|H.1|South Africa|2020-07-31	Africa|hCoV-19/South Africa/LR00128/2020|EPI ISL 514360|B.1.1|South Africa|2020-07-20	0.0003729198	Africa
Africa|hCoV-19/South Africa/KRISP-K002623/2020|EPI ISL 535486|B.1|South Africa|2020-08-01	Africa|hCoV-19/South Africa/LR00128/2020|EPI ISL 514360|B.1.1|South Africa|2020-07-20	0.0005086149	Africa
Africa|hCoV-19/South Africa/KRISP-K002624/2020|EPI ISL 535487|B.1.1.206|South Africa|2020-08-01	Africa|hCoV-19/South Africa/LR00128/2020|EPI ISL 514360|B.1.1|South Africa|2020-07-20	0.0005085890	Africa
Africa|hCoV-19/South Africa/KRISP-K002625/2020|EPI ISL 535488|B.1.1|South Africa|2020-07-29	Africa|hCoV-19/South Africa/LR00128/2020|EPI ISL 514360|B.1.1|South Africa|2020-07-20	0.0003389801	Africa
Africa|hCoV-19/South Africa/KRISP-K002626/2020|EPI ISL 535496|H.1|South Africa|2020-08-01	Africa|hCoV-19/South Africa/LR00128/2020|EPI ISL 514360|B.1.1|South Africa|2020-07-20	0.0003389814	Africa
Africa|hCoV-19/South Africa/KRISP-K002628/2020|EPI ISL 535498|H.1|South Africa|2020-07-27	Africa|hCoV-19/South Africa/LR00128/2020|EPI ISL 514360|B.1.1|South Africa|2020-07-20	0.0004068023	Africa
Africa|hCoV-19/South Africa/KRISP-K002629/2020|EPI ISL 535499|C.9|South Africa|2020-07-31	Africa|hCoV-19/South Africa/LR00128/2020|EPI ISL 514360|B.1.1|South Africa|2020-07-20	0.0005777582	Africa
Africa|hCoV-19/South Africa/KRISP-K002630/2020|EPI ISL 535500|H.1|South Africa|2020-07-31	Africa|hCoV-19/South Africa/LR00128/2020|EPI ISL 514360|B.1.1|South Africa|2020-07-20	0.0003729274	Africa
Africa|hCoV-19/South Africa/KRISP-K002631/2020|EPI ISL 535501|H.1|South Africa|2020-08-02	Africa|hCoV-19/South Africa/LR00128/2020|EPI ISL 514360|B.1.1|South Africa|2020-07-20	0.0003729035	Africa
Africa|hCoV-19/South Africa/KRISP-K002632/2020|EPI ISL 535502|B.1.1.62|South Africa|2020-07-31	Africa|hCoV-19/South Africa/LR00128/2020|EPI ISL 514360|B.1.1|South Africa|2020-07-20	0.0004068202	Africa
Africa|hCoV-19/South Africa/KRISP-K002633/2020|EPI ISL 535503|B.1.1.206|South Africa|2020-08-03	Africa|hCoV-19/South Africa/LR00128/2020|EPI ISL 514360|B.1.1|South Africa|2020-07-20	0.0004068106	Africa
Africa|hCoV-19/South Africa/KRISP-K002634/2020|EPI ISL 535504|B.1.1.273|South Africa|2020-08-03	Africa|hCoV-19/South Africa/LR00128/2020|EPI ISL 514360|B.1.1|South Africa|2020-07-20	0.0004068024	Africa
Africa|hCoV-19/South Africa/KRISP-K002635/2020|EPI ISL 535505|B.1.1.40|South Africa|2020-08-04	Africa|hCoV-19/South Africa/LR00128/2020|EPI ISL 514360|B.1.1|South Africa|2020-07-20	0.0004068023	Africa
Africa|hCoV-19/South Africa/KRISP-K002636/2020|EPI ISL 535506|C.1|South Africa|2020-08-02	Africa|hCoV-19/South Africa/LR00128/2020|EPI ISL 514360|B.1.1|South Africa|2020-07-20	0.0005424949	Africa
Africa|hCoV-19/South Africa/KRISP-K002637/2020|EPI ISL 535507|B.1.1.206|South Africa|2020-08-02	Africa|hCoV-19/South Africa/LR00128/2020|EPI ISL 514360|B.1.1|South Africa|2020-07-20	0.0003065825	Africa
Africa|hCoV-19/South Africa/KRISP-K002638/2020|EPI ISL 535508|B.1.1.206|South Africa|2020-08-04	Africa|hCoV-19/South Africa/LR00128/2020|EPI ISL 514360|B.1.1|South Africa|2020-07-20	0.0003389801	Africa
Africa|hCoV-19/South Africa/KRISP-K002639/2020|EPI ISL 535509|B.1.1.34|South Africa|2020-08-03	Africa|hCoV-19/South Africa/LR00128/2020|EPI ISL 514360|B.1.1|South Africa|2020-07-20	0.0003389801	Africa
Africa|hCoV-19/South Africa/KRISP-K002640/2020|EPI ISL 535510|B.1.1.206|South Africa|2020-08-04	Africa|hCoV-19/South Africa/LR00128/2020|EPI ISL 514360|B.1.1|South Africa|2020-07-20	0.0004067927	Africa
Africa|hCoV-19/South Africa/KRISP-K002641/2020|EPI ISL 535511|B.1.1.34|South Africa|2020-08-02	Africa|hCoV-19/South Africa/LR00128/2020|EPI ISL 514360|B.1.1|South Africa|2020-07-20	0.0003728857	Africa
Africa|hCoV-19/South Africa/KRISP-K002642/2020|EPI ISL 535512|B.1.1.273|South Africa|2020-08-02	Africa|hCoV-19/South Africa/LR00128/2020|EPI ISL 514360|B.1.1|South Africa|2020-07-20	0.0004067845	Africa
Africa|hCoV-19/South Africa/KRISP-K002643/2020|EPI ISL 535513|B.1.1.206|South Africa|2020-08-01	Africa|hCoV-19/South Africa/LR00128/2020|EPI ISL 514360|B.1.1|South Africa|2020-07-20	0.0003728857	Africa
Africa|hCoV-19/South Africa/KRISP-K002644/2020|EPI ISL 535514|B.1.1.206|South Africa|2020-08-02	Africa|hCoV-19/South Africa/LR00128/2020|EPI ISL 514360|B.1.1|South Africa|2020-07-20	0.0004068202	Africa
Africa|hCoV-19/South Africa/KRISP-K002645/2020|EPI ISL 535515|H.1|South Africa|2020-08-01	Africa|hCoV-19/South Africa/LR00128/2020|EPI ISL 514360|B.1.1|South Africa|2020-07-20	0.0003050697	Africa
Africa|hCoV-19/South Africa/KRISP-K002646/2020|EPI ISL 535516|B.1.1.34|South Africa|2020-08-03	Africa|hCoV-19/South Africa/LR00128/2020|EPI ISL 514360|B.1.1|South Africa|2020-07-20	0.0003729021	Africa
Africa|hCoV-19/South Africa/KRISP-K002647/2020|EPI ISL 535517|B.1.1.206|South Africa|2020-08-04	Africa|hCoV-19/South Africa/LR00128/2020|EPI ISL 514360|B.1.1|South Africa|2020-07-20	0.0002472748	Africa
Africa|hCoV-19/South Africa/KRISP-K002648/2020|EPI ISL 535518|B.1.1.206|South Africa|2020-08-04	Africa|hCoV-19/South Africa/LR00128/2020|EPI ISL 514360|B.1.1|South Africa|2020-07-20	0.0002711729	Africa
Africa|hCoV-19/South Africa/KRISP-K002649/2020|EPI ISL 535519|B.1.1.34|South Africa|2020-08-02	Africa|hCoV-19/South Africa/LR00128/2020|EPI ISL 514360|B.1.1|South Africa|2020-07-20	0.0004067927	Africa
Africa|hCoV-19/South Africa/KRISP-K002650/2020|EPI ISL 535520|H.1|South Africa|2020-08-03	Africa|hCoV-19/South Africa/LR00128/2020|EPI ISL 514360|B.1.1|South Africa|2020-07-20	0.0004407607	Africa
Africa|hCoV-19/South Africa/KRISP-K002651/2020|EPI ISL 535521|B.1.1.206|South Africa|2020-08-04	Africa|hCoV-19/South Africa/LR00128/2020|EPI ISL 514360|B.1.1|South Africa|2020-07-20	0.0003143115	Africa
Africa|hCoV-19/South Africa/KRISP-K002653/2020|EPI ISL 535522|B.1.1|South Africa|2020-08-02	Africa|hCoV-19/South Africa/LR00128/2020|EPI ISL 514360|B.1.1|South Africa|2020-07-20	0.0002712439	Africa
Africa|hCoV-19/South Africa/KRISP-K002655/2020|EPI ISL 535523|C.9|South Africa|2020-08-03	Africa|hCoV-19/South Africa/LR00128/2020|EPI ISL 514360|B.1.1|South Africa|2020-07-20	0.0005085563	Africa
Africa|hCoV-19/South Africa/KRISP-K002657/2020|EPI ISL 535525|B.1.1.1|South Africa|2020-08-03	Africa|hCoV-19/South Africa/LR00128/2020|EPI ISL 514360|B.1.1|South Africa|2020-07-20	0.0003468971	Africa
Africa|hCoV-19/South Africa/KRISP-K002658/2020|EPI ISL 535526|B.1.1.56|South Africa|2020-08-03	Africa|hCoV-19/South Africa/LR00128/2020|EPI ISL 514360|B.1.1|South Africa|2020-07-20	0.0004068103	Africa
Africa|hCoV-19/South Africa/KRISP-K002659/2020|EPI ISL 535527|C.9|South Africa|2020-08-03	Africa|hCoV-19/South Africa/LR00128/2020|EPI ISL 514360|B.1.1|South Africa|2020-07-20	0.0004755407	Africa
Africa|hCoV-19/South Africa/KRISP-K002660/2020|EPI ISL 535528|B.1.1.316|South Africa|2020-08-03	Africa|hCoV-19/South Africa/LR00128/2020|EPI ISL 514360|B.1.1|South Africa|2020-07-20	0.0003490143	Africa
Africa|hCoV-19/South Africa/KRISP-K002661/2020|EPI ISL 535529|C.9|South Africa|2020-08-03	Africa|hCoV-19/South Africa/LR00128/2020|EPI ISL 514360|B.1.1|South Africa|2020-07-20	0.0005424841	Africa
Africa|hCoV-19/South Africa/KRISP-K002664/2020|EPI ISL 535530|B.1.5|South Africa|2020-08-02	Africa|hCoV-19/South Africa/LR00128/2020|EPI ISL 514360|B.1.1|South Africa|2020-07-20	0.0004777917	Africa
Africa|hCoV-19/South Africa/KRISP-K002665/2020|EPI ISL 535531|C.1|South Africa|2020-08-03	Africa|hCoV-19/South Africa/LR00128/2020|EPI ISL 514360|B.1.1|South Africa|2020-07-20	0.0004407313	Africa
Africa|hCoV-19/South Africa/KRISP-K002666/2020|EPI ISL 535532|B.1.1.206|South Africa|2020-08-01	Africa|hCoV-19/South Africa/LR00128/2020|EPI ISL 514360|B.1.1|South Africa|2020-07-20	0.0002711612	Africa
Africa|hCoV-19/South Africa/KRISP-K002667/2020|EPI ISL 535533|B.1.1|South Africa|2020-08-04	Africa|hCoV-19/South Africa/LR00128/2020|EPI ISL 514360|B.1.1|South Africa|2020-07-20	0.0002374140	Africa
Africa|hCoV-19/South Africa/KRISP-K002669/2020|EPI ISL 535535|B.1.1.206|South Africa|2020-08-03	Africa|hCoV-19/South Africa/LR00128/2020|EPI ISL 514360|B.1.1|South Africa|2020-07-20	0.0002839686	Africa
Africa|hCoV-19/South Africa/KRISP-K002670/2020|EPI ISL 535536|B.1.1.206|South Africa|2020-08-02	Africa|hCoV-19/South Africa/LR00128/2020|EPI ISL 514360|B.1.1|South Africa|2020-07-20	0.0006103432	Africa
Africa|hCoV-19/South Africa/KRISP-K002671/2020|EPI ISL 535537|B.1|South Africa|2020-08-02	Africa|hCoV-19/South Africa/LR00128/2020|EPI ISL 514360|B.1.1|South Africa|2020-07-20	0.0005086150	Africa
Africa|hCoV-19/South Africa/KRISP-K002672/2020|EPI ISL 535538|B.1.1.206|South Africa|2020-08-03	Africa|hCoV-19/South Africa/LR00128/2020|EPI ISL 514360|B.1.1|South Africa|2020-07-20	0.0003207513	Africa
Africa|hCoV-19/South Africa/KRISP-K002673/2020|EPI ISL 535539|B.1.1.254|South Africa|2020-08-01	Africa|hCoV-19/South Africa/LR00128/2020|EPI ISL 514360|B.1.1|South Africa|2020-07-20	0.0003389882	Africa
Africa|hCoV-19/South Africa/KRISP-K002675/2020|EPI ISL 535540|C.9|South Africa|2020-08-03	Africa|hCoV-19/South Africa/LR00128/2020|EPI ISL 514360|B.1.1|South Africa|2020-07-20	0.0005434973	Africa
Africa|hCoV-19/South Africa/KRISP-K002676/2020|EPI ISL 535541|C.1|South Africa|2020-08-02	Africa|hCoV-19/South Africa/LR00128/2020|EPI ISL 514360|B.1.1|South Africa|2020-07-20	0.0005085338	Africa
Africa|hCoV-19/South Africa/KRISP-K002678/2020|EPI ISL 535542|B.1.1.254|South Africa|2020-08-03	Africa|hCoV-19/South Africa/LR00128/2020|EPI ISL 514360|B.1.1|South Africa|2020-07-20	0.0003728959	Africa
Africa|hCoV-19/South Africa/KRISP-K002679/2020|EPI ISL 535543|B.1.1.273|South Africa|2020-08-02	Africa|hCoV-19/South Africa/LR00128/2020|EPI ISL 514360|B.1.1|South Africa|2020-07-20	0.0005085684	Africa
Africa|hCoV-19/South Africa/KRISP-K002680/2020|EPI ISL 535544|B.1.1|South Africa|2020-08-03	Africa|hCoV-19/South Africa/LR00128/2020|EPI ISL 514360|B.1.1|South Africa|2020-07-20	0.0003389733	Africa
Africa|hCoV-19/South Africa/KRISP-K002681/2020|EPI ISL 535545|B.1.1.254|South Africa|2020-08-01	Africa|hCoV-19/South Africa/LR00128/2020|EPI ISL 514360|B.1.1|South Africa|2020-07-20	0.0004407502	Africa
Africa|hCoV-19/South Africa/KRISP-K002682/2020|EPI ISL 535546|B.1.1.206|South Africa|2020-08-01	Africa|hCoV-19/South Africa/LR00128/2020|EPI ISL 514360|B.1.1|South Africa|2020-07-20	0.0003389652	Africa
Africa|hCoV-19/South Africa/KRISP-K002685/2020|EPI ISL 535548|B.1.1|South Africa|2020-08-02	Africa|hCoV-19/South Africa/LR00128/2020|EPI ISL 514360|B.1.1|South Africa|2020-07-20	0.0003423132	Africa
Africa|hCoV-19/South Africa/KRISP-K002686/2020|EPI ISL 535549|B.1.1.273|South Africa|2020-08-04	Africa|hCoV-19/South Africa/LR00128/2020|EPI ISL 514360|B.1.1|South Africa|2020-07-20	0.0004464109	Africa
Africa|hCoV-19/South Africa/KRISP-K002687/2020|EPI ISL 535550|B.1.1|South Africa|2020-08-03	Africa|hCoV-19/South Africa/LR00128/2020|EPI ISL 514360|B.1.1|South Africa|2020-07-20	0.0003097441	Africa
Africa|hCoV-19/South Africa/KRISP-K002688/2020|EPI ISL 535551|B.1.1|South Africa|2020-08-03	Africa|hCoV-19/South Africa/LR00128/2020|EPI ISL 514360|B.1.1|South Africa|2020-07-20	0.0003729874	Africa
Africa|hCoV-19/South Africa/KRISP-K002690/2020|EPI ISL 535552|B.1.1.273|South Africa|2020-07-27	Africa|hCoV-19/South Africa/LR00128/2020|EPI ISL 514360|B.1.1|South Africa|2020-07-20	0.0006103316	Africa
Africa|hCoV-19/South Africa/KRISP-K002691/2020|EPI ISL 535553|B.1.1.206|South Africa|2020-07-27	Africa|hCoV-19/South Africa/LR00128/2020|EPI ISL 514360|B.1.1|South Africa|2020-07-20	0.0004068202	Africa
Africa|hCoV-19/South Africa/KRISP-K002692/2020|EPI ISL 535554|B.1.1.206|South Africa|2020-07-27	Africa|hCoV-19/South Africa/LR00128/2020|EPI ISL 514360|B.1.1|South Africa|2020-07-20	0.0004746316	Africa
Africa|hCoV-19/South Africa/KRISP-K002693/2020|EPI ISL 535555|C.2|South Africa|2020-07-27	Africa|hCoV-19/South Africa/LR00128/2020|EPI ISL 514360|B.1.1|South Africa|2020-07-20	0.0004068024	Africa
Africa|hCoV-19/South Africa/KRISP-K002694/2020|EPI ISL 535556|B.1.1.273|South Africa|2020-07-27	Africa|hCoV-19/South Africa/LR00128/2020|EPI ISL 514360|B.1.1|South Africa|2020-07-20	0.0003728782	Africa
Africa|hCoV-19/South Africa/KRISP-K002696/2020|EPI ISL 535557|B.1.1|South Africa|2020-07-27	Africa|hCoV-19/South Africa/LR00128/2020|EPI ISL 514360|B.1.1|South Africa|2020-07-20	0.0003728782	Africa
Africa|hCoV-19/South Africa/KRISP-K002697/2020|EPI ISL 535558|B.1.1|South Africa|2020-07-27	Africa|hCoV-19/South Africa/LR00128/2020|EPI ISL 514360|B.1.1|South Africa|2020-07-20	0.0003389652	Africa
Africa|hCoV-19/South Africa/KRISP-K002698/2020|EPI ISL 535559|B.1.1.206|South Africa|2020-07-30	Africa|hCoV-19/South Africa/LR00128/2020|EPI ISL 514360|B.1.1|South Africa|2020-07-20	0.0004746012	Africa
Africa|hCoV-19/South Africa/KRISP-K002699/2020|EPI ISL 535560|C.1|South Africa|2020-07-30	Africa|hCoV-19/South Africa/LR00128/2020|EPI ISL 514360|B.1.1|South Africa|2020-07-20	0.0004427419	Africa
Africa|hCoV-19/South Africa/KRISP-K002700/2020|EPI ISL 535561|B.1.1.206|South Africa|2020-07-30	Africa|hCoV-19/South Africa/LR00128/2020|EPI ISL 514360|B.1.1|South Africa|2020-07-20	0.0004098387	Africa
Africa|hCoV-19/South Africa/KRISP-K002702/2020|EPI ISL 535562|B.1.1.273|South Africa|2020-07-30	Africa|hCoV-19/South Africa/LR00128/2020|EPI ISL 514360|B.1.1|South Africa|2020-07-20	0.0003728943	Africa
Africa|hCoV-19/South Africa/KRISP-K002703/2020|EPI ISL 535563|B.1.1.273|South Africa|2020-07-30	Africa|hCoV-19/South Africa/LR00128/2020|EPI ISL 514360|B.1.1|South Africa|2020-07-20	0.0004407131	Africa
Africa|hCoV-19/South Africa/KRISP-K002704/2020|EPI ISL 535564|H.1|South Africa|2020-07-30	Africa|hCoV-19/South Africa/LR00128/2020|EPI ISL 514360|B.1.1|South Africa|2020-07-20	0.0003050831	Africa
Africa|hCoV-19/South Africa/KRISP-K002706/2020|EPI ISL 535565|B.1.1|South Africa|2020-07-30	Africa|hCoV-19/South Africa/LR00128/2020|EPI ISL 514360|B.1.1|South Africa|2020-07-20	0.0003728694	Africa
Africa|hCoV-19/South Africa/KRISP-K002707/2020|EPI ISL 535566|B.1.1.206|South Africa|2020-07-30	Africa|hCoV-19/South Africa/LR00128/2020|EPI ISL 514360|B.1.1|South Africa|2020-07-20	0.0003389801	Africa
Africa|hCoV-19/South Africa/KRISP-K002708/2020|EPI ISL 535567|C.1|South Africa|2020-07-30	Africa|hCoV-19/South Africa/LR00128/2020|EPI ISL 514360|B.1.1|South Africa|2020-07-20	0.0006103583	Africa
Africa|hCoV-19/South Africa/KRISP-K002709/2020|EPI ISL 535568|H.1|South Africa|2020-07-30	Africa|hCoV-19/South Africa/LR00128/2020|EPI ISL 514360|B.1.1|South Africa|2020-07-20	0.0003390030	Africa
Africa|hCoV-19/South Africa/KRISP-K002710/2020|EPI ISL 535569|B.1.1.99|South Africa|2020-07-30	Africa|hCoV-19/South Africa/LR00128/2020|EPI ISL 514360|B.1.1|South Africa|2020-07-20	0.0003728945	Africa
Africa|hCoV-19/South Africa/KRISP-K002711/2020|EPI ISL 535570|B.1.1.273|South Africa|2020-07-30	Africa|hCoV-19/South Africa/LR00128/2020|EPI ISL 514360|B.1.1|South Africa|2020-07-20	0.0005085461	Africa
Africa|hCoV-19/South Africa/KRISP-K002712/2020|EPI ISL 535571|B.1.1.84|South Africa|2020-07-30	Africa|hCoV-19/South Africa/LR00128/2020|EPI ISL 514360|B.1.1|South Africa|2020-07-20	0.0003050625	Africa
Africa|hCoV-19/South Africa/KRISP-K002715/2020|EPI ISL 535572|B.1.1|South Africa|2020-07-30	Africa|hCoV-19/South Africa/LR00128/2020|EPI ISL 514360|B.1.1|South Africa|2020-07-20	0.0004746220	Africa
Africa|hCoV-19/South Africa/KRISP-K002717/2020|EPI ISL 529720|B.1.1.64|South Africa|2020-08-14	Africa|hCoV-19/South Africa/LR00128/2020|EPI ISL 514360|B.1.1|South Africa|2020-07-20	0.0003389882	Africa
Africa|hCoV-19/South Africa/KRISP-K002720/2020|EPI ISL 529721|C.1|South Africa|2020-08-16	Africa|hCoV-19/South Africa/LR00128/2020|EPI ISL 514360|B.1.1|South Africa|2020-07-20	0.0005424730	Africa
Africa|hCoV-19/South Africa/KRISP-K002721/2020|EPI ISL 529722|B.1.1.1|South Africa|2020-08-14	Africa|hCoV-19/South Africa/LR00128/2020|EPI ISL 514360|B.1.1|South Africa|2020-07-20	0.0003775745	Africa
Africa|hCoV-19/South Africa/KRISP-K002722/2020|EPI ISL 529723|C.1|South Africa|2020-08-15	Africa|hCoV-19/South Africa/LR00128/2020|EPI ISL 514360|B.1.1|South Africa|2020-07-20	0.0005424601	Africa
Africa|hCoV-19/South Africa/KRISP-K002724/2020|EPI ISL 529724|B.1|South Africa|2020-08-12	Africa|hCoV-19/South Africa/LR00128/2020|EPI ISL 514360|B.1.1|South Africa|2020-07-20	0.0006443547	Africa
Africa|hCoV-19/South Africa/KRISP-K002726/2020|EPI ISL 529725|B.1.1|South Africa|2020-08-14	Africa|hCoV-19/South Africa/LR00128/2020|EPI ISL 514360|B.1.1|South Africa|2020-07-20	0.0002466674	Africa
Africa|hCoV-19/South Africa/KRISP-K002727/2020|EPI ISL 529726|B.1.1.206|South Africa|2020-08-14	Africa|hCoV-19/South Africa/LR00128/2020|EPI ISL 514360|B.1.1|South Africa|2020-07-20	0.0004407111	Africa
Africa|hCoV-19/South Africa/KRISP-K002729/2020|EPI ISL 529728|B.1.1.206|South Africa|2020-08-14	Africa|hCoV-19/South Africa/LR00128/2020|EPI ISL 514360|B.1.1|South Africa|2020-07-20	0.0003728857	Africa
Africa|hCoV-19/South Africa/KRISP-K002731/2020|EPI ISL 529729|B.1.1.273|South Africa|2020-08-16	Africa|hCoV-19/South Africa/LR00128/2020|EPI ISL 514360|B.1.1|South Africa|2020-07-20	0.0004067942	Africa
Africa|hCoV-19/South Africa/KRISP-K002732/2020|EPI ISL 529730|B.1.1.34|South Africa|2020-08-15	Africa|hCoV-19/South Africa/LR00128/2020|EPI ISL 514360|B.1.1|South Africa|2020-07-20	0.0003389801	Africa
Africa|hCoV-19/South Africa/KRISP-K002733/2020|EPI ISL 529731|B.1.5|South Africa|2020-08-16	Africa|hCoV-19/South Africa/LR00128/2020|EPI ISL 514360|B.1.1|South Africa|2020-07-20	0.0005425208	Africa
Africa|hCoV-19/South Africa/KRISP-K002734/2020|EPI ISL 529732|B.1.1.117|South Africa|2020-08-16	Africa|hCoV-19/South Africa/LR00128/2020|EPI ISL 514360|B.1.1|South Africa|2020-07-20	0.0003728857	Africa
Africa|hCoV-19/South Africa/KRISP-K002735/2020|EPI ISL 529733|B.1.1.34|South Africa|2020-08-16	Africa|hCoV-19/South Africa/LR00128/2020|EPI ISL 514360|B.1.1|South Africa|2020-07-20	0.0003389801	Africa
Africa|hCoV-19/South Africa/KRISP-K002736/2020|EPI ISL 529734|B.1.1.273|South Africa|2020-08-15	Africa|hCoV-19/South Africa/LR00128/2020|EPI ISL 514360|B.1.1|South Africa|2020-07-20	0.0004067942	Africa
Africa|hCoV-19/South Africa/KRISP-K002737/2020|EPI ISL 529735|B.1.1.206|South Africa|2020-08-14	Africa|hCoV-19/South Africa/LR00128/2020|EPI ISL 514360|B.1.1|South Africa|2020-07-20	0.0004407220	Africa
Africa|hCoV-19/South Africa/KRISP-K002738/2020|EPI ISL 529736|B.1.1.99|South Africa|2020-08-14	Africa|hCoV-19/South Africa/LR00128/2020|EPI ISL 514360|B.1.1|South Africa|2020-07-20	0.0003389950	Africa
Africa|hCoV-19/South Africa/KRISP-K002739/2020|EPI ISL 529737|B.1.1.34|South Africa|2020-08-13	Africa|hCoV-19/South Africa/LR00128/2020|EPI ISL 514360|B.1.1|South Africa|2020-07-20	0.0004407010	Africa
Africa|hCoV-19/South Africa/KRISP-K002740/2020|EPI ISL 529738|B.1.1.273|South Africa|2020-08-14	Africa|hCoV-19/South Africa/LR00128/2020|EPI ISL 514360|B.1.1|South Africa|2020-07-20	0.0003066734	Africa
Africa|hCoV-19/South Africa/KRISP-K002741/2020|EPI ISL 529739|B.1.1.273|South Africa|2020-08-15	Africa|hCoV-19/South Africa/LR00128/2020|EPI ISL 514360|B.1.1|South Africa|2020-07-20	0.0004407115	Africa
Africa|hCoV-19/South Africa/KRISP-K002744/2020|EPI ISL 529740|B.1.1.206|South Africa|2020-08-15	Africa|hCoV-19/South Africa/LR00128/2020|EPI ISL 514360|B.1.1|South Africa|2020-07-20	0.0004746221	Africa
Africa|hCoV-19/South Africa/KRISP-K002745/2020|EPI ISL 529741|B.1.1.1|South Africa|2020-08-15	Africa|hCoV-19/South Africa/LR00128/2020|EPI ISL 514360|B.1.1|South Africa|2020-07-20	0.0003731058	Africa
Africa|hCoV-19/South Africa/KRISP-K002746/2020|EPI ISL 529742|C.1|South Africa|2020-08-13	Africa|hCoV-19/South Africa/LR00128/2020|EPI ISL 514360|B.1.1|South Africa|2020-07-20	0.0005424838	Africa
Africa|hCoV-19/South Africa/KRISP-K002747/2020|EPI ISL 529743|C.1|South Africa|2020-08-15	Africa|hCoV-19/South Africa/LR00128/2020|EPI ISL 514360|B.1.1|South Africa|2020-07-20	0.0005424710	Africa
Africa|hCoV-19/South Africa/KRISP-K002748/2020|EPI ISL 529744|C.1|South Africa|2020-08-15	Africa|hCoV-19/South Africa/LR00128/2020|EPI ISL 514360|B.1.1|South Africa|2020-07-20	0.0005085563	Africa
Africa|hCoV-19/South Africa/KRISP-K002749/2020|EPI ISL 529745|B.1.1.273|South Africa|2020-08-16	Africa|hCoV-19/South Africa/LR00128/2020|EPI ISL 514360|B.1.1|South Africa|2020-07-20	0.0005093626	Africa
Africa|hCoV-19/South Africa/KRISP-K002750/2020|EPI ISL 529746|B.1.1.273|South Africa|2020-08-16	Africa|hCoV-19/South Africa/LR00128/2020|EPI ISL 514360|B.1.1|South Africa|2020-07-20	0.0003075220	Africa
Africa|hCoV-19/South Africa/KRISP-K002751/2020|EPI ISL 529747|H.1|South Africa|2020-08-14	Africa|hCoV-19/South Africa/LR00128/2020|EPI ISL 514360|B.1.1|South Africa|2020-07-20	0.0003050770	Africa
Africa|hCoV-19/South Africa/KRISP-K002752/2020|EPI ISL 529748|B.1.140|South Africa|2020-08-17	Africa|hCoV-19/South Africa/LR00128/2020|EPI ISL 514360|B.1.1|South Africa|2020-07-20	0.0005764537	Africa
Africa|hCoV-19/South Africa/KRISP-K002753/2020|EPI ISL 529749|H.1|South Africa|2020-08-15	Africa|hCoV-19/South Africa/LR00128/2020|EPI ISL 514360|B.1.1|South Africa|2020-07-20	0.0004746542	Africa
Africa|hCoV-19/South Africa/KRISP-K002754/2020|EPI ISL 529750|H.1|South Africa|2020-08-16	Africa|hCoV-19/South Africa/LR00128/2020|EPI ISL 514360|B.1.1|South Africa|2020-07-20	0.0004746429	Africa
Africa|hCoV-19/South Africa/KRISP-K002755/2020|EPI ISL 529751|B.1.1|South Africa|2020-08-12	Africa|hCoV-19/South Africa/LR00128/2020|EPI ISL 514360|B.1.1|South Africa|2020-07-20	0.0002033626	Africa
Africa|hCoV-19/South Africa/KRISP-K002756/2020|EPI ISL 529752|B.1|South Africa|2020-08-14	Africa|hCoV-19/South Africa/LR00128/2020|EPI ISL 514360|B.1.1|South Africa|2020-07-20	0.0005764675	Africa
Africa|hCoV-19/South Africa/KRISP-K002758/2020|EPI ISL 529754|B.1.1|South Africa|2020-08-12	Africa|hCoV-19/South Africa/LR00128/2020|EPI ISL 514360|B.1.1|South Africa|2020-07-20	0.0002769684	Africa
Africa|hCoV-19/South Africa/KRISP-K002759/2020|EPI ISL 529755|B.1.1.34|South Africa|2020-08-15	Africa|hCoV-19/South Africa/LR00128/2020|EPI ISL 514360|B.1.1|South Africa|2020-07-20	0.0004407310	Africa
Africa|hCoV-19/South Africa/KRISP-K002760/2020|EPI ISL 529756|H.1|South Africa|2020-08-16	Africa|hCoV-19/South Africa/LR00128/2020|EPI ISL 514360|B.1.1|South Africa|2020-07-20	0.0003050831	Africa
Africa|hCoV-19/South Africa/KRISP-K002761/2020|EPI ISL 529757|B.1.1.56|South Africa|2020-08-15	Africa|hCoV-19/South Africa/LR00128/2020|EPI ISL 514360|B.1.1|South Africa|2020-07-20	0.0005764126	Africa
Africa|hCoV-19/South Africa/KRISP-K002762/2020|EPI ISL 529758|C.1|South Africa|2020-08-15	Africa|hCoV-19/South Africa/LR00128/2020|EPI ISL 514360|B.1.1|South Africa|2020-07-20	0.0005763619	Africa
Africa|hCoV-19/South Africa/KRISP-K002763/2020|EPI ISL 529759|H.1|South Africa|2020-08-16	Africa|hCoV-19/South Africa/LR00128/2020|EPI ISL 514360|B.1.1|South Africa|2020-07-20	0.0003050831	Africa
Africa|hCoV-19/South Africa/KRISP-K002764/2020|EPI ISL 529760|B.1.1.206|South Africa|2020-08-12	Africa|hCoV-19/South Africa/LR00128/2020|EPI ISL 514360|B.1.1|South Africa|2020-07-20	0.0006782062	Africa
Africa|hCoV-19/South Africa/KRISP-K002766/2020|EPI ISL 529762|B.1|South Africa|2020-08-12	Africa|hCoV-19/South Africa/LR00128/2020|EPI ISL 514360|B.1.1|South Africa|2020-07-20	0.0005436818	Africa
Africa|hCoV-19/South Africa/KRISP-K002768/2020|EPI ISL 529763|C.9|South Africa|2020-08-21	Africa|hCoV-19/South Africa/LR00128/2020|EPI ISL 514360|B.1.1|South Africa|2020-07-20	0.0005424710	Africa
Africa|hCoV-19/South Africa/KRISP-K002769/2020|EPI ISL 529764|B.1.1.206|South Africa|2020-08-21	Africa|hCoV-19/South Africa/LR00128/2020|EPI ISL 514360|B.1.1|South Africa|2020-07-20	0.0003389801	Africa
Africa|hCoV-19/South Africa/KRISP-K002770/2020|EPI ISL 529765|C.9|South Africa|2020-08-21	Africa|hCoV-19/South Africa/LR00128/2020|EPI ISL 514360|B.1.1|South Africa|2020-07-20	0.0004746220	Africa
Africa|hCoV-19/South Africa/KRISP-K002771/2020|EPI ISL 529766|H.1|South Africa|2020-08-21	Africa|hCoV-19/South Africa/LR00128/2020|EPI ISL 514360|B.1.1|South Africa|2020-07-20	0.0005085908	Africa
Africa|hCoV-19/South Africa/KRISP-K002772/2020|EPI ISL 529767|B.1.1.206|South Africa|2020-08-21	Africa|hCoV-19/South Africa/LR00128/2020|EPI ISL 514360|B.1.1|South Africa|2020-07-20	0.0005086113	Africa
Africa|hCoV-19/South Africa/KRISP-K002773/2020|EPI ISL 529768|B.1.1.1|South Africa|2020-08-21	Africa|hCoV-19/South Africa/LR00128/2020|EPI ISL 514360|B.1.1|South Africa|2020-07-20	0.0004822390	Africa
Africa|hCoV-19/South Africa/KRISP-K002774/2020|EPI ISL 529769|B.1.1.206|South Africa|2020-08-21	Africa|hCoV-19/South Africa/LR00128/2020|EPI ISL 514360|B.1.1|South Africa|2020-07-20	0.0004407204	Africa
Africa|hCoV-19/South Africa/KRISP-K002775/2020|EPI ISL 529770|B.1.1|South Africa|2020-08-21	Africa|hCoV-19/South Africa/LR00128/2020|EPI ISL 514360|B.1.1|South Africa|2020-07-20	0.0005085666	Africa
Africa|hCoV-19/South Africa/KRISP-K002776/2020|EPI ISL 529771|C.1|South Africa|2020-08-21	Africa|hCoV-19/South Africa/LR00128/2020|EPI ISL 514360|B.1.1|South Africa|2020-07-20	0.0006103729	Africa
Africa|hCoV-19/South Africa/KRISP-K002777/2020|EPI ISL 529772|C.1|South Africa|2020-08-21	Africa|hCoV-19/South Africa/LR00128/2020|EPI ISL 514360|B.1.1|South Africa|2020-07-20	0.0006103460	Africa
Africa|hCoV-19/South Africa/KRISP-K002780/2020|EPI ISL 529774|B.1.1.273|South Africa|2020-08-20	Africa|hCoV-19/South Africa/LR00128/2020|EPI ISL 514360|B.1.1|South Africa|2020-07-20	0.0004407414	Africa
Africa|hCoV-19/South Africa/KRISP-K002781/2020|EPI ISL 529775|B.1.1.206|South Africa|2020-08-21	Africa|hCoV-19/South Africa/LR00128/2020|EPI ISL 514360|B.1.1|South Africa|2020-07-20	0.0003389801	Africa
Africa|hCoV-19/South Africa/KRISP-K002782/2020|EPI ISL 529776|B.1.1.206|South Africa|2020-08-20	Africa|hCoV-19/South Africa/LR00128/2020|EPI ISL 514360|B.1.1|South Africa|2020-07-20	0.0003389652	Africa
Africa|hCoV-19/South Africa/KRISP-K002783/2020|EPI ISL 529777|B.1.1.206|South Africa|2020-08-20	Africa|hCoV-19/South Africa/LR00128/2020|EPI ISL 514360|B.1.1|South Africa|2020-07-20	0.0004406921	Africa
Africa|hCoV-19/South Africa/KRISP-K002784/2020|EPI ISL 529778|B.1.1.206|South Africa|2020-08-24	Africa|hCoV-19/South Africa/LR00128/2020|EPI ISL 514360|B.1.1|South Africa|2020-07-20	0.0004068024	Africa
Africa|hCoV-19/South Africa/KRISP-K002785/2020|EPI ISL 529779|B.1.1|South Africa|2020-08-24	Africa|hCoV-19/South Africa/LR00128/2020|EPI ISL 514360|B.1.1|South Africa|2020-07-20	0.0003050759	Africa
Africa|hCoV-19/South Africa/KRISP-K002786/2020|EPI ISL 529780|B.1.1.206|South Africa|2020-08-23	Africa|hCoV-19/South Africa/LR00128/2020|EPI ISL 514360|B.1.1|South Africa|2020-07-20	0.0004407204	Africa
Africa|hCoV-19/South Africa/KRISP-K002787/2020|EPI ISL 529781|B.1.1.1|South Africa|2020-08-23	Africa|hCoV-19/South Africa/LR00128/2020|EPI ISL 514360|B.1.1|South Africa|2020-07-20	0.0003847883	Africa
Africa|hCoV-19/South Africa/KRISP-K002788/2020|EPI ISL 529782|C.1|South Africa|2020-08-24	Africa|hCoV-19/South Africa/LR00128/2020|EPI ISL 514360|B.1.1|South Africa|2020-07-20	0.0004407216	Africa
Africa|hCoV-19/South Africa/KRISP-K002789/2020|EPI ISL 529783|B.1.1.206|South Africa|2020-08-21	Africa|hCoV-19/South Africa/LR00128/2020|EPI ISL 514360|B.1.1|South Africa|2020-07-20	0.0005085564	Africa
Africa|hCoV-19/South Africa/KRISP-K002790/2020|EPI ISL 529784|H.1|South Africa|2020-08-23	Africa|hCoV-19/South Africa/LR00128/2020|EPI ISL 514360|B.1.1|South Africa|2020-07-20	0.0004407696	Africa
Africa|hCoV-19/South Africa/KRISP-K002792/2020|EPI ISL 529786|B.1.1.206|South Africa|2020-08-23	Africa|hCoV-19/South Africa/LR00128/2020|EPI ISL 514360|B.1.1|South Africa|2020-07-20	0.0003730917	Africa
Africa|hCoV-19/South Africa/KRISP-K002793/2020|EPI ISL 529787|H.1|South Africa|2020-08-24	Africa|hCoV-19/South Africa/LR00128/2020|EPI ISL 514360|B.1.1|South Africa|2020-07-20	0.0004746636	Africa
Africa|hCoV-19/South Africa/KRISP-K002794/2020|EPI ISL 529788|B.1.1|South Africa|2020-08-24	Africa|hCoV-19/South Africa/LR00128/2020|EPI ISL 514360|B.1.1|South Africa|2020-07-20	0.0004067926	Africa
Africa|hCoV-19/South Africa/KRISP-K002795/2020|EPI ISL 529789|B.1.1.34|South Africa|2020-08-23	Africa|hCoV-19/South Africa/LR00128/2020|EPI ISL 514360|B.1.1|South Africa|2020-07-20	0.0003729021	Africa
Africa|hCoV-19/South Africa/KRISP-K002796/2020|EPI ISL 529790|B.1.1.206|South Africa|2020-08-24	Africa|hCoV-19/South Africa/LR00128/2020|EPI ISL 514360|B.1.1|South Africa|2020-07-20	0.0004068024	Africa
Africa|hCoV-19/South Africa/KRISP-K002797/2020|EPI ISL 529791|H.1|South Africa|2020-08-24	Africa|hCoV-19/South Africa/LR00128/2020|EPI ISL 514360|B.1.1|South Africa|2020-07-20	0.0004068217	Africa
Africa|hCoV-19/South Africa/KRISP-K002798/2020|EPI ISL 529792|H.1|South Africa|2020-08-24	Africa|hCoV-19/South Africa/LR00128/2020|EPI ISL 514360|B.1.1|South Africa|2020-07-20	0.0004407309	Africa
Africa|hCoV-19/South Africa/KRISP-K002799/2020|EPI ISL 529793|C.1|South Africa|2020-08-24	Africa|hCoV-19/South Africa/LR00128/2020|EPI ISL 514360|B.1.1|South Africa|2020-07-20	0.0006465157	Africa
Africa|hCoV-19/South Africa/KRISP-K002800/2020|EPI ISL 529794|H.1|South Africa|2020-08-24	Africa|hCoV-19/South Africa/LR00128/2020|EPI ISL 514360|B.1.1|South Africa|2020-07-20	0.0004746636	Africa
Africa|hCoV-19/South Africa/KRISP-K002801/2020|EPI ISL 529795|B.1.1|South Africa|2020-08-24	Africa|hCoV-19/South Africa/LR00128/2020|EPI ISL 514360|B.1.1|South Africa|2020-07-20	0.0003082560	Africa
Africa|hCoV-19/South Africa/KRISP-K002802/2020|EPI ISL 529796|B.1.1|South Africa|2020-08-20	Africa|hCoV-19/South Africa/LR00128/2020|EPI ISL 514360|B.1.1|South Africa|2020-07-20	0.0002711794	Africa
Africa|hCoV-19/South Africa/KRISP-K002803/2020|EPI ISL 529797|B.1.1.159|South Africa|2020-08-24	Africa|hCoV-19/South Africa/LR00128/2020|EPI ISL 514360|B.1.1|South Africa|2020-07-20	0.0004068106	Africa
Africa|hCoV-19/South Africa/KRISP-K002804/2020|EPI ISL 529798|H.1|South Africa|2020-08-24	Africa|hCoV-19/South Africa/LR00128/2020|EPI ISL 514360|B.1.1|South Africa|2020-07-20	0.0003390031	Africa
Africa|hCoV-19/South Africa/KRISP-K002805/2020|EPI ISL 529799|B.1.1|South Africa|2020-08-24	Africa|hCoV-19/South Africa/LR00128/2020|EPI ISL 514360|B.1.1|South Africa|2020-07-20	0.0003389813	Africa
Africa|hCoV-19/South Africa/KRISP-K002806/2020|EPI ISL 529800|B.1.1|South Africa|2020-08-25	Africa|hCoV-19/South Africa/LR00128/2020|EPI ISL 514360|B.1.1|South Africa|2020-07-20	0.0003050759	Africa
Africa|hCoV-19/South Africa/KRISP-K002807/2020|EPI ISL 529801|B.1.1.206|South Africa|2020-08-25	Africa|hCoV-19/South Africa/LR00128/2020|EPI ISL 514360|B.1.1|South Africa|2020-07-20	0.0004407398	Africa
Africa|hCoV-19/South Africa/KRISP-K002808/2020|EPI ISL 529802|C.1|South Africa|2020-08-25	Africa|hCoV-19/South Africa/LR00128/2020|EPI ISL 514360|B.1.1|South Africa|2020-07-20	0.0006442106	Africa
Africa|hCoV-19/South Africa/KRISP-K002809/2020|EPI ISL 529803|B.1|South Africa|2020-08-24	Africa|hCoV-19/South Africa/LR00128/2020|EPI ISL 514360|B.1.1|South Africa|2020-07-20	0.0002743373	Africa
Africa|hCoV-19/South Africa/LR00001/2020|EPI ISL 515133|B.1.1.206|South Africa|2020-07-03	Africa|hCoV-19/South Africa/LR00128/2020|EPI ISL 514360|B.1.1|South Africa|2020-07-20	0.0002761774	Africa
Africa|hCoV-19/South Africa/LR00003/2020|EPI ISL 515135|B.1.1.206|South Africa|2020-07-03	Africa|hCoV-19/South Africa/LR00128/2020|EPI ISL 514360|B.1.1|South Africa|2020-07-20	0.0004560291	Africa
Africa|hCoV-19/South Africa/LR00008/2020|EPI ISL 515138|B.1|South Africa|2020-06-30	Africa|hCoV-19/South Africa/LR00128/2020|EPI ISL 514360|B.1.1|South Africa|2020-07-20	0.0004873018	Africa
Africa|hCoV-19/South Africa/LR00010/2020|EPI ISL 515140|B.1.5|South Africa|2020-07-03	Africa|hCoV-19/South Africa/LR00128/2020|EPI ISL 514360|B.1.1|South Africa|2020-07-20	0.0005298085	Africa
Africa|hCoV-19/South Africa/LR00017/2020|EPI ISL 515147|B.1.1.52|South Africa|2020-07-03	Africa|hCoV-19/South Africa/LR00128/2020|EPI ISL 514360|B.1.1|South Africa|2020-07-20	0.0003818197	Africa
Africa|hCoV-19/South Africa/LR00018/2020|EPI ISL 515148|B.1.1.52|South Africa|2020-07-03	Africa|hCoV-19/South Africa/LR00128/2020|EPI ISL 514360|B.1.1|South Africa|2020-07-20	0.0004224434	Africa
Africa|hCoV-19/South Africa/LR00020/2020|EPI ISL 515149|B.1.1.206|South Africa|2020-07-03	Africa|hCoV-19/South Africa/LR00128/2020|EPI ISL 514360|B.1.1|South Africa|2020-07-20	0.0003753407	Africa
Africa|hCoV-19/South Africa/LR00021/2020|EPI ISL 515150|C.1|South Africa|2020-07-02	Africa|hCoV-19/South Africa/LR00128/2020|EPI ISL 514360|B.1.1|South Africa|2020-07-20	0.0005270153	Africa
Africa|hCoV-19/South Africa/LR00022/2020|EPI ISL 515151|C.1|South Africa|2020-07-02	Africa|hCoV-19/South Africa/LR00128/2020|EPI ISL 514360|B.1.1|South Africa|2020-07-20	0.0005628474	Africa
Africa|hCoV-19/South Africa/LR00023/2020|EPI ISL 515152|B.1.1|South Africa|2020-07-04	Africa|hCoV-19/South Africa/LR00128/2020|EPI ISL 514360|B.1.1|South Africa|2020-07-20	0.0003433281	Africa
Africa|hCoV-19/South Africa/LR00024/2020|EPI ISL 515153|B.1.1.53|South Africa|2020-07-05	Africa|hCoV-19/South Africa/LR00128/2020|EPI ISL 514360|B.1.1|South Africa|2020-07-20	0.0003444469	Africa
Africa|hCoV-19/South Africa/LR00027/2020|EPI ISL 515156|B.1.1.99|South Africa|2020-07-01	Africa|hCoV-19/South Africa/LR00128/2020|EPI ISL 514360|B.1.1|South Africa|2020-07-20	0.0003057359	Africa
Africa|hCoV-19/South Africa/LR00030/2020|EPI ISL 515159|B.1.1.52|South Africa|2020-07-03	Africa|hCoV-19/South Africa/LR00128/2020|EPI ISL 514360|B.1.1|South Africa|2020-07-20	0.0003471212	Africa
Africa|hCoV-19/South Africa/LR00032/2020|EPI ISL 515160|C.1|South Africa|2020-07-04	Africa|hCoV-19/South Africa/LR00128/2020|EPI ISL 514360|B.1.1|South Africa|2020-07-20	0.0005253930	Africa
Africa|hCoV-19/South Africa/LR00033/2020|EPI ISL 515161|B.1.1.52|South Africa|2020-07-01	Africa|hCoV-19/South Africa/LR00128/2020|EPI ISL 514360|B.1.1|South Africa|2020-07-20	0.0003451255	Africa
Africa|hCoV-19/South Africa/LR00034/2020|EPI ISL 515162|B.1.1.52|South Africa|2020-07-04	Africa|hCoV-19/South Africa/LR00128/2020|EPI ISL 514360|B.1.1|South Africa|2020-07-20	0.0004165149	Africa
Africa|hCoV-19/South Africa/LR00037/2020|EPI ISL 515164|C.2|South Africa|2020-07-05	Africa|hCoV-19/South Africa/LR00128/2020|EPI ISL 514360|B.1.1|South Africa|2020-07-20	0.0004511353	Africa
Africa|hCoV-19/South Africa/LR00039/2020|EPI ISL 515166|B.1.1.99|South Africa|2020-07-05	Africa|hCoV-19/South Africa/LR00128/2020|EPI ISL 514360|B.1.1|South Africa|2020-07-20	0.0003391064	Africa
Africa|hCoV-19/South Africa/LR00040/2020|EPI ISL 515167|B.1.1.156|South Africa|2020-07-04	Africa|hCoV-19/South Africa/LR00128/2020|EPI ISL 514360|B.1.1|South Africa|2020-07-20	0.0003458297	Africa
Africa|hCoV-19/South Africa/LR00042/2020|EPI ISL 515169|B.1.1.52|South Africa|2020-07-06	Africa|hCoV-19/South Africa/LR00128/2020|EPI ISL 514360|B.1.1|South Africa|2020-07-20	0.0003433956	Africa
Africa|hCoV-19/South Africa/LR00043/2020|EPI ISL 515170|C.1|South Africa|2020-07-06	Africa|hCoV-19/South Africa/LR00128/2020|EPI ISL 514360|B.1.1|South Africa|2020-07-20	0.0007186436	Africa
Africa|hCoV-19/South Africa/LR00044/2020|EPI ISL 515171|C.1|South Africa|2020-07-05	Africa|hCoV-19/South Africa/LR00128/2020|EPI ISL 514360|B.1.1|South Africa|2020-07-20	0.0004893286	Africa
Africa|hCoV-19/South Africa/LR00045/2020|EPI ISL 515172|C.1|South Africa|2020-07-10	Africa|hCoV-19/South Africa/LR00128/2020|EPI ISL 514360|B.1.1|South Africa|2020-07-20	0.0005425866	Africa
Africa|hCoV-19/South Africa/LR00055/2020|EPI ISL 515176|B.1.1.206|South Africa|2020-07-07	Africa|hCoV-19/South Africa/LR00128/2020|EPI ISL 514360|B.1.1|South Africa|2020-07-20	0.0003461804	Africa
Africa|hCoV-19/South Africa/LR00056/2020|EPI ISL 515177|C.1|South Africa|2020-07-10	Africa|hCoV-19/South Africa/LR00128/2020|EPI ISL 514360|B.1.1|South Africa|2020-07-20	0.0006601940	Africa
Africa|hCoV-19/South Africa/LR00057/2020|EPI ISL 515178|C.1|South Africa|2020-07-08	Africa|hCoV-19/South Africa/LR00128/2020|EPI ISL 514360|B.1.1|South Africa|2020-07-20	0.0006952720	Africa
Africa|hCoV-19/South Africa/LR00059/2020|EPI ISL 515179|B.1.1|South Africa|2020-07-07	Africa|hCoV-19/South Africa/LR00128/2020|EPI ISL 514360|B.1.1|South Africa|2020-07-20	0.0004101702	Africa
Africa|hCoV-19/South Africa/LR00060/2020|EPI ISL 515180|C.1|South Africa|2020-07-10	Africa|hCoV-19/South Africa/LR00128/2020|EPI ISL 514360|B.1.1|South Africa|2020-07-20	0.0004161207	Africa
Africa|hCoV-19/South Africa/LR00062/2020|EPI ISL 514375|B.1.1.206|South Africa|2020-07-13	Africa|hCoV-19/South Africa/LR00128/2020|EPI ISL 514360|B.1.1|South Africa|2020-07-20	0.0004410941	Africa
Africa|hCoV-19/South Africa/LR00063/2020|EPI ISL 514376|B.1.1|South Africa|2020-07-13	Africa|hCoV-19/South Africa/LR00128/2020|EPI ISL 514360|B.1.1|South Africa|2020-07-20	0.0002749373	Africa
Africa|hCoV-19/South Africa/LR00064/2020|EPI ISL 514377|C.1|South Africa|2020-07-13	Africa|hCoV-19/South Africa/LR00128/2020|EPI ISL 514360|B.1.1|South Africa|2020-07-20	0.0006882017	Africa
Africa|hCoV-19/South Africa/LR00067/2020|EPI ISL 514379|B.1.1.53|South Africa|2020-07-13	Africa|hCoV-19/South Africa/LR00128/2020|EPI ISL 514360|B.1.1|South Africa|2020-07-20	0.0004793055	Africa
Africa|hCoV-19/South Africa/LR00068/2020|EPI ISL 514380|B.1.1.52|South Africa|2020-07-13	Africa|hCoV-19/South Africa/LR00128/2020|EPI ISL 514360|B.1.1|South Africa|2020-07-20	0.0004761342	Africa
Africa|hCoV-19/South Africa/LR00069/2020|EPI ISL 514381|B.1.1.52|South Africa|2020-07-13	Africa|hCoV-19/South Africa/LR00128/2020|EPI ISL 514360|B.1.1|South Africa|2020-07-20	0.0003846179	Africa
Africa|hCoV-19/South Africa/LR00070/2020|EPI ISL 514382|B.1.1|South Africa|2020-07-13	Africa|hCoV-19/South Africa/LR00128/2020|EPI ISL 514360|B.1.1|South Africa|2020-07-20	0.0003729023	Africa
Africa|hCoV-19/South Africa/LR00071/2020|EPI ISL 514383|B.1.1.206|South Africa|2020-07-13	Africa|hCoV-19/South Africa/LR00128/2020|EPI ISL 514360|B.1.1|South Africa|2020-07-20	0.0005446366	Africa
Africa|hCoV-19/South Africa/LR00073/2020|EPI ISL 514384|B.1.1.206|South Africa|2020-07-13	Africa|hCoV-19/South Africa/LR00128/2020|EPI ISL 514360|B.1.1|South Africa|2020-07-20	0.0004158510	Africa
Africa|hCoV-19/South Africa/LR00074/2020|EPI ISL 514385|B.1.1|South Africa|2020-07-13	Africa|hCoV-19/South Africa/LR00128/2020|EPI ISL 514360|B.1.1|South Africa|2020-07-20	0.0002718373	Africa
Africa|hCoV-19/South Africa/LR00075/2020|EPI ISL 514386|C.1|South Africa|2020-07-13	Africa|hCoV-19/South Africa/LR00128/2020|EPI ISL 514360|B.1.1|South Africa|2020-07-20	0.0006244971	Africa
Africa|hCoV-19/South Africa/LR00076/2020|EPI ISL 514387|B.1.1.52|South Africa|2020-07-13	Africa|hCoV-19/South Africa/LR00128/2020|EPI ISL 514360|B.1.1|South Africa|2020-07-20	0.0005890000	Africa
Africa|hCoV-19/South Africa/LR00077/2020|EPI ISL 514388|B.1.1.52|South Africa|2020-07-13	Africa|hCoV-19/South Africa/LR00128/2020|EPI ISL 514360|B.1.1|South Africa|2020-07-20	0.0003102459	Africa
Africa|hCoV-19/South Africa/LR00078/2020|EPI ISL 514389|C.2|South Africa|2020-07-13	Africa|hCoV-19/South Africa/LR00128/2020|EPI ISL 514360|B.1.1|South Africa|2020-07-20	0.0005179691	Africa
Africa|hCoV-19/South Africa/LR00079/2020|EPI ISL 514390|B.1.1.52|South Africa|2020-07-13	Africa|hCoV-19/South Africa/LR00128/2020|EPI ISL 514360|B.1.1|South Africa|2020-07-20	0.0003780246	Africa
Africa|hCoV-19/South Africa/LR00080/2020|EPI ISL 514391|B.1.5.19|South Africa|2020-07-13	Africa|hCoV-19/South Africa/LR00128/2020|EPI ISL 514360|B.1.1|South Africa|2020-07-20	0.0005164836	Africa
Africa|hCoV-19/South Africa/LR00081/2020|EPI ISL 514392|B.1.1.52|South Africa|2020-07-13	Africa|hCoV-19/South Africa/LR00128/2020|EPI ISL 514360|B.1.1|South Africa|2020-07-20	0.0001377736	Africa
Africa|hCoV-19/South Africa/LR00083/2020|EPI ISL 514393|B.1.1.52|South Africa|2020-07-13	Africa|hCoV-19/South Africa/LR00128/2020|EPI ISL 514360|B.1.1|South Africa|2020-07-20	0.0004130461	Africa
Africa|hCoV-19/South Africa/LR00094/2020|EPI ISL 514396|B.1.1.52|South Africa|2020-07-15	Africa|hCoV-19/South Africa/LR00128/2020|EPI ISL 514360|B.1.1|South Africa|2020-07-20	0.0003792403	Africa
Africa|hCoV-19/South Africa/LR00098/2020|EPI ISL 514398|C.1|South Africa|2020-07-15	Africa|hCoV-19/South Africa/LR00128/2020|EPI ISL 514360|B.1.1|South Africa|2020-07-20	0.0005945341	Africa
Africa|hCoV-19/South Africa/LR00101/2020|EPI ISL 514400|B.1.1.52|South Africa|2020-07-14	Africa|hCoV-19/South Africa/LR00128/2020|EPI ISL 514360|B.1.1|South Africa|2020-07-20	0.0003153654	Africa
Africa|hCoV-19/South Africa/LR00102/2020|EPI ISL 514401|B.1.1.52|South Africa|2020-07-14	Africa|hCoV-19/South Africa/LR00128/2020|EPI ISL 514360|B.1.1|South Africa|2020-07-20	0.0004871497	Africa
Africa|hCoV-19/South Africa/LR00105/2020|EPI ISL 514402|C.1|South Africa|2020-07-15	Africa|hCoV-19/South Africa/LR00128/2020|EPI ISL 514360|B.1.1|South Africa|2020-07-20	0.0005536970	Africa
Africa|hCoV-19/South Africa/LR00106/2020|EPI ISL 514403|C.1|South Africa|2020-07-15	Africa|hCoV-19/South Africa/LR00128/2020|EPI ISL 514360|B.1.1|South Africa|2020-07-20	0.0006136453	Africa
Africa|hCoV-19/South Africa/LR00107/2020|EPI ISL 514404|B.1.1.53|South Africa|2020-07-14	Africa|hCoV-19/South Africa/LR00128/2020|EPI ISL 514360|B.1.1|South Africa|2020-07-20	0.0004427162	Africa
Africa|hCoV-19/South Africa/LR00111/2020|EPI ISL 514405|B.1.1.53|South Africa|2020-07-20	Africa|hCoV-19/South Africa/LR00128/2020|EPI ISL 514360|B.1.1|South Africa|2020-07-20	0.0003391146	Africa
Africa|hCoV-19/South Africa/LR00112/2020|EPI ISL 514406|B.1.1.52|South Africa|2020-07-20	Africa|hCoV-19/South Africa/LR00128/2020|EPI ISL 514360|B.1.1|South Africa|2020-07-20	0.0005500088	Africa
Africa|hCoV-19/South Africa/LR00113/2020|EPI ISL 514407|B.1.1.206|South Africa|2020-07-20	Africa|hCoV-19/South Africa/LR00128/2020|EPI ISL 514360|B.1.1|South Africa|2020-07-20	0.0005833279	Africa
Africa|hCoV-19/South Africa/LR00115/2020|EPI ISL 514409|B.1.1.52|South Africa|2020-07-20	Africa|hCoV-19/South Africa/LR00128/2020|EPI ISL 514360|B.1.1|South Africa|2020-07-20	0.0004857012	Africa
Africa|hCoV-19/South Africa/LR00117/2020|EPI ISL 514410|C.1|South Africa|2020-07-20	Africa|hCoV-19/South Africa/LR00128/2020|EPI ISL 514360|B.1.1|South Africa|2020-07-20	0.0005604705	Africa
Africa|hCoV-19/South Africa/LR00118/2020|EPI ISL 514411|B.1.1.53|South Africa|2020-07-20	Africa|hCoV-19/South Africa/LR00128/2020|EPI ISL 514360|B.1.1|South Africa|2020-07-20	0.0003739592	Africa
Africa|hCoV-19/South Africa/LR00119/2020|EPI ISL 514412|B.1.5|South Africa|2020-07-20	Africa|hCoV-19/South Africa/LR00128/2020|EPI ISL 514360|B.1.1|South Africa|2020-07-20	0.0004861465	Africa
Africa|hCoV-19/South Africa/LR00122/2020|EPI ISL 514355|B.1.1|South Africa|2020-07-20	Africa|hCoV-19/South Africa/LR00128/2020|EPI ISL 514360|B.1.1|South Africa|2020-07-20	0.0002372691	Africa
Africa|hCoV-19/South Africa/LR00125/2020|EPI ISL 514357|C.1|South Africa|2020-07-20	Africa|hCoV-19/South Africa/LR00128/2020|EPI ISL 514360|B.1.1|South Africa|2020-07-20	0.0005904113	Africa
Africa|hCoV-19/South Africa/LR00126/2020|EPI ISL 514358|B.1.1.206|South Africa|2020-07-20	Africa|hCoV-19/South Africa/LR00128/2020|EPI ISL 514360|B.1.1|South Africa|2020-07-20	0.0005463847	Africa
Africa|hCoV-19/South Africa/LR00127/2020|EPI ISL 514359|B.1.1.52|South Africa|2020-07-20	Africa|hCoV-19/South Africa/LR00128/2020|EPI ISL 514360|B.1.1|South Africa|2020-07-20	0.0004485982	Africa
Africa|hCoV-19/Algeria/G0638 2264/2020|EPI ISL 418241|B.1|Algeria|2020-03-02	Africa|hCoV-19/South Africa/LR00131/2020|EPI ISL 514363|B.1.1.52|South Africa|2020-07-20	0.0004899518	Africa
Africa|hCoV-19/Algeria/G0640 2265/2020|EPI ISL 418242|B.1|Algeria|2020-03-08	Africa|hCoV-19/South Africa/LR00131/2020|EPI ISL 514363|B.1.1.52|South Africa|2020-07-20	0.0004191053	Africa
Africa|hCoV-19/Algeria/G0860 2262/2020|EPI ISL 420037|B.1|Algeria|2020-03-02	Africa|hCoV-19/South Africa/LR00131/2020|EPI ISL 514363|B.1.1.52|South Africa|2020-07-20	0.0004191052	Africa
Africa|hCoV-19/Benin/1022/2020|EPI ISL 476826|B.1|Benin|2020-03-25	Africa|hCoV-19/South Africa/LR00131/2020|EPI ISL 514363|B.1.1.52|South Africa|2020-07-20	0.0003842080	Africa
Africa|hCoV-19/Benin/1092/2020|EPI ISL 476827|B.1|Benin|2020-03-27	Africa|hCoV-19/South Africa/LR00131/2020|EPI ISL 514363|B.1.1.52|South Africa|2020-07-20	0.0004542399	Africa
Africa|hCoV-19/Benin/1408/2020|EPI ISL 476825|B.1.356|Benin|2020-04-04	Africa|hCoV-19/South Africa/LR00131/2020|EPI ISL 514363|B.1.1.52|South Africa|2020-07-20	0.0003841986	Africa
Africa|hCoV-19/Benin/1409/2020|EPI ISL 476828|B.1|Benin|2020-04-06	Africa|hCoV-19/South Africa/LR00131/2020|EPI ISL 514363|B.1.1.52|South Africa|2020-07-20	0.0003870544	Africa
Africa|hCoV-19/Benin/1950/2020|EPI ISL 476830|A|Benin|2020-04-15	Africa|hCoV-19/South Africa/LR00131/2020|EPI ISL 514363|B.1.1.52|South Africa|2020-07-20	0.0006288997	Africa
Africa|hCoV-19/Benin/197/2020|EPI ISL 476822|B.1.178|Benin|2020-03-15	Africa|hCoV-19/South Africa/LR00131/2020|EPI ISL 514363|B.1.1.52|South Africa|2020-07-20	0.0003842523	Africa
Africa|hCoV-19/Benin/2012/2020|EPI ISL 476831|A|Benin|2020-04-15	Africa|hCoV-19/South Africa/LR00131/2020|EPI ISL 514363|B.1.1.52|South Africa|2020-07-20	0.0006637761	Africa
Africa|hCoV-19/Benin/260/2020|EPI ISL 476823|B.1.292|Benin|2020-03-17	Africa|hCoV-19/South Africa/LR00131/2020|EPI ISL 514363|B.1.1.52|South Africa|2020-07-20	0.0004890209	Africa
Africa|hCoV-19/Benin/314/2020|EPI ISL 476834|B.1.5|Benin|2020-03-17	Africa|hCoV-19/South Africa/LR00131/2020|EPI ISL 514363|B.1.1.52|South Africa|2020-07-20	0.0004215738	Africa
Africa|hCoV-19/Benin/461/2020|EPI ISL 476833|A|Benin|2020-03-17	Africa|hCoV-19/South Africa/LR00131/2020|EPI ISL 514363|B.1.1.52|South Africa|2020-07-20	0.0006287986	Africa
Africa|hCoV-19/Benin/501/2020|EPI ISL 476824|B.1.356|Benin|2020-03-17	Africa|hCoV-19/South Africa/LR00131/2020|EPI ISL 514363|B.1.1.52|South Africa|2020-07-20	0.0003841718	Africa
Africa|hCoV-19/Benin/843/2020|EPI ISL 476829|A|Benin|2020-03-19	Africa|hCoV-19/South Africa/LR00131/2020|EPI ISL 514363|B.1.1.52|South Africa|2020-07-20	0.0005589674	Africa
Africa|hCoV-19/Botswana/BOT0455/2020|EPI ISL 560386|B.1|Botswana|2020-03-28	Africa|hCoV-19/South Africa/LR00131/2020|EPI ISL 514363|B.1.1.52|South Africa|2020-07-20	0.0003492397	Africa
Africa|hCoV-19/Botswana/BOT2254/2020|EPI ISL 560390|B.1.1|Botswana|2020-04-08	Africa|hCoV-19/South Africa/LR00131/2020|EPI ISL 514363|B.1.1.52|South Africa|2020-07-20	0.0002098927	Africa
Africa|hCoV-19/Botswana/BOT2283/2020|EPI ISL 560385|B.1|Botswana|2020-04-07	Africa|hCoV-19/South Africa/LR00131/2020|EPI ISL 514363|B.1.1.52|South Africa|2020-07-20	0.0004640168	Africa
Africa|hCoV-19/Botswana/BOT2624/2020|EPI ISL 560387|B.1.1|Botswana|2020-04-05	Africa|hCoV-19/South Africa/LR00131/2020|EPI ISL 514363|B.1.1.52|South Africa|2020-07-20	0.0002141089	Africa
Africa|hCoV-19/Botswana/BOT4161/2020|EPI ISL 560388|B.1.1.220|Botswana|2020-04-16	Africa|hCoV-19/South Africa/LR00131/2020|EPI ISL 514363|B.1.1.52|South Africa|2020-07-20	0.0002828167	Africa
Africa|hCoV-19/DRC/04186/2020|EPI ISL 471411|A|Democratic Republic of the Congo|2020-04-25	Africa|hCoV-19/South Africa/LR00131/2020|EPI ISL 514363|B.1.1.52|South Africa|2020-07-20	0.0006287988	Africa
Africa|hCoV-19/DRC/04188/2020|EPI ISL 471413|A|Democratic Republic of the Congo|2020-04-25	Africa|hCoV-19/South Africa/LR00131/2020|EPI ISL 514363|B.1.1.52|South Africa|2020-07-20	0.0007161617	Africa
Africa|hCoV-19/DRC/10041/2020|EPI ISL 527543|B.1.1.275|Democratic Republic of the Congo|2020-05-22	Africa|hCoV-19/South Africa/LR00131/2020|EPI ISL 514363|B.1.1.52|South Africa|2020-07-20	0.0002459665	Africa
Africa|hCoV-19/DRC/10057/2020|EPI ISL 527538|B.1.1.275|Democratic Republic of the Congo|2020-05-22	Africa|hCoV-19/South Africa/LR00131/2020|EPI ISL 514363|B.1.1.52|South Africa|2020-07-20	0.0003615172	Africa
Africa|hCoV-19/DRC/10061/2020|EPI ISL 527521|B.1.1.275|Democratic Republic of the Congo|2020-05-22	Africa|hCoV-19/South Africa/LR00131/2020|EPI ISL 514363|B.1.1.52|South Africa|2020-07-20	0.0002148295	Africa
Africa|hCoV-19/DRC/10070/2020|EPI ISL 527544|B.1.178|Democratic Republic of the Congo|2020-05-22	Africa|hCoV-19/South Africa/LR00131/2020|EPI ISL 514363|B.1.1.52|South Africa|2020-07-20	0.0004913274	Africa
Africa|hCoV-19/DRC/10120/2020|EPI ISL 513624|B.1.1.275|Democratic Republic of the Congo|2020-05-22	Africa|hCoV-19/South Africa/LR00131/2020|EPI ISL 514363|B.1.1.52|South Africa|2020-07-20	0.0002905845	Africa
Africa|hCoV-19/DRC/10127/2020|EPI ISL 513625|B.1.1.275|Democratic Republic of the Congo|2020-05-22	Africa|hCoV-19/South Africa/LR00131/2020|EPI ISL 514363|B.1.1.52|South Africa|2020-07-20	0.0002868548	Africa
Africa|hCoV-19/DRC/10242/2020|EPI ISL 513626|B.1.84|Democratic Republic of the Congo|2020-05-22	Africa|hCoV-19/South Africa/LR00131/2020|EPI ISL 514363|B.1.1.52|South Africa|2020-07-20	0.0003873326	Africa
Africa|hCoV-19/DRC/10251/2020|EPI ISL 513627|B.1.128|Democratic Republic of the Congo|2020-05-22	Africa|hCoV-19/South Africa/LR00131/2020|EPI ISL 514363|B.1.1.52|South Africa|2020-07-20	0.0005288026	Africa
Africa|hCoV-19/DRC/10324/2020|EPI ISL 527545|B.1.214|Democratic Republic of the Congo|2020-05-22	Africa|hCoV-19/South Africa/LR00131/2020|EPI ISL 514363|B.1.1.52|South Africa|2020-07-20	0.0004567998	Africa
Africa|hCoV-19/DRC/10346/2020|EPI ISL 527546|B.1.214|Democratic Republic of the Congo|2020-05-22	Africa|hCoV-19/South Africa/LR00131/2020|EPI ISL 514363|B.1.1.52|South Africa|2020-07-20	0.0004603409	Africa
Africa|hCoV-19/DRC/10364/2020|EPI ISL 527498|B.1|Democratic Republic of the Congo|2020-05-22	Africa|hCoV-19/South Africa/LR00131/2020|EPI ISL 514363|B.1.1.52|South Africa|2020-07-20	0.0003535437	Africa
Africa|hCoV-19/DRC/10371/2020|EPI ISL 527489|B.1.178|Democratic Republic of the Congo|2020-05-22	Africa|hCoV-19/South Africa/LR00131/2020|EPI ISL 514363|B.1.1.52|South Africa|2020-07-20	0.0004920571	Africa
Africa|hCoV-19/DRC/10373/2020|EPI ISL 527495|B.1.159|Democratic Republic of the Congo|2020-05-22	Africa|hCoV-19/South Africa/LR00131/2020|EPI ISL 514363|B.1.1.52|South Africa|2020-07-20	0.0004576452	Africa
Africa|hCoV-19/DRC/10374/2020|EPI ISL 527539|B.1.84|Democratic Republic of the Congo|2020-05-22	Africa|hCoV-19/South Africa/LR00131/2020|EPI ISL 514363|B.1.1.52|South Africa|2020-07-20	0.0006812980	Africa
Africa|hCoV-19/DRC/10375/2020|EPI ISL 527499|B.1.84|Democratic Republic of the Congo|2020-05-22	Africa|hCoV-19/South Africa/LR00131/2020|EPI ISL 514363|B.1.1.52|South Africa|2020-07-20	0.0005642615	Africa
Africa|hCoV-19/DRC/10399/2020|EPI ISL 527491|B.1.214|Democratic Republic of the Congo|2020-05-22	Africa|hCoV-19/South Africa/LR00131/2020|EPI ISL 514363|B.1.1.52|South Africa|2020-07-20	0.0003514291	Africa
Africa|hCoV-19/DRC/10502/2020|EPI ISL 527547|B.1.5|Democratic Republic of the Congo|2020-05-20	Africa|hCoV-19/South Africa/LR00131/2020|EPI ISL 514363|B.1.1.52|South Africa|2020-07-20	0.0002808578	Africa
Africa|hCoV-19/DRC/10506/2020|EPI ISL 527524|B.1.5|Democratic Republic of the Congo|2020-05-18	Africa|hCoV-19/South Africa/LR00131/2020|EPI ISL 514363|B.1.1.52|South Africa|2020-07-20	0.0002877051	Africa
Africa|hCoV-19/DRC/10507/2020|EPI ISL 527492|B.1.5|Democratic Republic of the Congo|2020-05-18	Africa|hCoV-19/South Africa/LR00131/2020|EPI ISL 514363|B.1.1.52|South Africa|2020-07-20	0.0003164976	Africa
Africa|hCoV-19/DRC/10508/2020|EPI ISL 527494|B.1.5|Democratic Republic of the Congo|2020-05-20	Africa|hCoV-19/South Africa/LR00131/2020|EPI ISL 514363|B.1.1.52|South Africa|2020-07-20	0.0003496916	Africa
Africa|hCoV-19/DRC/10532/2020|EPI ISL 527532|B.1.5|Democratic Republic of the Congo|2020-05-20	Africa|hCoV-19/South Africa/LR00131/2020|EPI ISL 514363|B.1.1.52|South Africa|2020-07-20	0.0002876842	Africa
Africa|hCoV-19/DRC/10533/2020|EPI ISL 527548|B.1.5|Democratic Republic of the Congo|2020-05-20	Africa|hCoV-19/South Africa/LR00131/2020|EPI ISL 514363|B.1.1.52|South Africa|2020-07-20	0.0003159943	Africa
Africa|hCoV-19/DRC/10621/2020|EPI ISL 527526|B.1.214|Democratic Republic of the Congo|2020-05-23	Africa|hCoV-19/South Africa/LR00131/2020|EPI ISL 514363|B.1.1.52|South Africa|2020-07-20	0.0004311717	Africa
Africa|hCoV-19/DRC/10640/2020|EPI ISL 527541|B.1|Democratic Republic of the Congo|2020-05-22	Africa|hCoV-19/South Africa/LR00131/2020|EPI ISL 514363|B.1.1.52|South Africa|2020-07-20	0.0005780162	Africa
Africa|hCoV-19/DRC/10644/2020|EPI ISL 527549|B.1|Democratic Republic of the Congo|2020-05-22	Africa|hCoV-19/South Africa/LR00131/2020|EPI ISL 514363|B.1.1.52|South Africa|2020-07-20	0.0005619016	Africa
Africa|hCoV-19/DRC/10728/2020|EPI ISL 513628|B.1.5|Democratic Republic of the Congo|2020-05-23	Africa|hCoV-19/South Africa/LR00131/2020|EPI ISL 514363|B.1.1.52|South Africa|2020-07-20	0.0003277407	Africa
Africa|hCoV-19/DRC/10731/2020|EPI ISL 513629|B.1.1.1|Democratic Republic of the Congo|2020-05-23	Africa|hCoV-19/South Africa/LR00131/2020|EPI ISL 514363|B.1.1.52|South Africa|2020-07-20	0.0003668491	Africa
Africa|hCoV-19/DRC/10733/2020|EPI ISL 513630|B.1|Democratic Republic of the Congo|2020-05-23	Africa|hCoV-19/South Africa/LR00131/2020|EPI ISL 514363|B.1.1.52|South Africa|2020-07-20	0.0004564630	Africa
Africa|hCoV-19/DRC/108/2020|EPI ISL 417948|B.1.128|Democratic Republic of the Congo|2020-03-19	Africa|hCoV-19/South Africa/LR00131/2020|EPI ISL 514363|B.1.1.52|South Africa|2020-07-20	0.0004546452	Africa
Africa|hCoV-19/DRC/10885/2020|EPI ISL 513631|B.1.84|Democratic Republic of the Congo|2020-05-23	Africa|hCoV-19/South Africa/LR00131/2020|EPI ISL 514363|B.1.1.52|South Africa|2020-07-20	0.0004597340	Africa
Africa|hCoV-19/DRC/10902/2020|EPI ISL 527490|B.1.178|Democratic Republic of the Congo|2020-05-23	Africa|hCoV-19/South Africa/LR00131/2020|EPI ISL 514363|B.1.1.52|South Africa|2020-07-20	0.0004215486	Africa
Africa|hCoV-19/DRC/10913/2020|EPI ISL 527507|B.1.84|Democratic Republic of the Congo|2020-05-24	Africa|hCoV-19/South Africa/LR00131/2020|EPI ISL 514363|B.1.1.52|South Africa|2020-07-20	0.0005323602	Africa
Africa|hCoV-19/DRC/11005/2020|EPI ISL 527550|B.1.159|Democratic Republic of the Congo|2020-05-24	Africa|hCoV-19/South Africa/LR00131/2020|EPI ISL 514363|B.1.1.52|South Africa|2020-07-20	0.0005620786	Africa
Africa|hCoV-19/DRC/11008/2020|EPI ISL 527503|B.1.159|Democratic Republic of the Congo|2020-05-24	Africa|hCoV-19/South Africa/LR00131/2020|EPI ISL 514363|B.1.1.52|South Africa|2020-07-20	0.0004952239	Africa
Africa|hCoV-19/DRC/11022/2020|EPI ISL 527551|B.1.214|Democratic Republic of the Congo|2020-05-24	Africa|hCoV-19/South Africa/LR00131/2020|EPI ISL 514363|B.1.1.52|South Africa|2020-07-20	0.0005271351	Africa
Africa|hCoV-19/DRC/11024/2020|EPI ISL 527552|B.1.149|Democratic Republic of the Congo|2020-05-24	Africa|hCoV-19/South Africa/LR00131/2020|EPI ISL 514363|B.1.1.52|South Africa|2020-07-20	0.0005667383	Africa
Africa|hCoV-19/DRC/11026/2020|EPI ISL 527553|B.1.149|Democratic Republic of the Congo|2020-05-24	Africa|hCoV-19/South Africa/LR00131/2020|EPI ISL 514363|B.1.1.52|South Africa|2020-07-20	0.0004215039	Africa
Africa|hCoV-19/DRC/11031/2020|EPI ISL 527554|B.1.214|Democratic Republic of the Congo|2020-05-24	Africa|hCoV-19/South Africa/LR00131/2020|EPI ISL 514363|B.1.1.52|South Africa|2020-07-20	0.0004569876	Africa
Africa|hCoV-19/DRC/11041/2020|EPI ISL 527555|B.1|Democratic Republic of the Congo|2020-05-24	Africa|hCoV-19/South Africa/LR00131/2020|EPI ISL 514363|B.1.1.52|South Africa|2020-07-20	0.0004216776	Africa
Africa|hCoV-19/DRC/11057/2020|EPI ISL 527528|B.1.5|Democratic Republic of the Congo|2020-05-24	Africa|hCoV-19/South Africa/LR00131/2020|EPI ISL 514363|B.1.1.52|South Africa|2020-07-20	0.0003579863	Africa
Africa|hCoV-19/DRC/11078/2020|EPI ISL 527514|B.1|Democratic Republic of the Congo|2020-05-24	Africa|hCoV-19/South Africa/LR00131/2020|EPI ISL 514363|B.1.1.52|South Africa|2020-07-20	0.0004257057	Africa
Africa|hCoV-19/DRC/11079/2020|EPI ISL 527500|B.1.214|Democratic Republic of the Congo|2020-05-24	Africa|hCoV-19/South Africa/LR00131/2020|EPI ISL 514363|B.1.1.52|South Africa|2020-07-20	0.0003886834	Africa
Africa|hCoV-19/DRC/11093/2020|EPI ISL 527527|B.1.5|Democratic Republic of the Congo|2020-05-24	Africa|hCoV-19/South Africa/LR00131/2020|EPI ISL 514363|B.1.1.52|South Africa|2020-07-20	0.0004316704	Africa
Africa|hCoV-19/DRC/11096/2020|EPI ISL 527522|B.1|Democratic Republic of the Congo|2020-05-24	Africa|hCoV-19/South Africa/LR00131/2020|EPI ISL 514363|B.1.1.52|South Africa|2020-07-20	0.0003938719	Africa
Africa|hCoV-19/DRC/11114/2020|EPI ISL 527534|B.1.214|Democratic Republic of the Congo|2020-05-25	Africa|hCoV-19/South Africa/LR00131/2020|EPI ISL 514363|B.1.1.52|South Africa|2020-07-20	0.0005042563	Africa
Africa|hCoV-19/DRC/11123/2020|EPI ISL 527496|B.1.84|Democratic Republic of the Congo|2020-05-24	Africa|hCoV-19/South Africa/LR00131/2020|EPI ISL 514363|B.1.1.52|South Africa|2020-07-20	0.0004221333	Africa
Africa|hCoV-19/DRC/11134/2020|EPI ISL 527518|B.1.5|Democratic Republic of the Congo|2020-05-24	Africa|hCoV-19/South Africa/LR00131/2020|EPI ISL 514363|B.1.1.52|South Africa|2020-07-20	0.0003210463	Africa
Africa|hCoV-19/DRC/11143/2020|EPI ISL 527556|B.1|Democratic Republic of the Congo|2020-05-24	Africa|hCoV-19/South Africa/LR00131/2020|EPI ISL 514363|B.1.1.52|South Africa|2020-07-20	0.0005621495	Africa
Africa|hCoV-19/DRC/11145/2020|EPI ISL 527501|B.1.214|Democratic Republic of the Congo|2020-05-24	Africa|hCoV-19/South Africa/LR00131/2020|EPI ISL 514363|B.1.1.52|South Africa|2020-07-20	0.0004950744	Africa
Africa|hCoV-19/DRC/11148/2020|EPI ISL 527525|B.1.178|Democratic Republic of the Congo|2020-05-24	Africa|hCoV-19/South Africa/LR00131/2020|EPI ISL 514363|B.1.1.52|South Africa|2020-07-20	0.0005725029	Africa
Africa|hCoV-19/DRC/11157/2020|EPI ISL 527530|B.1|Democratic Republic of the Congo|2020-05-25	Africa|hCoV-19/South Africa/LR00131/2020|EPI ISL 514363|B.1.1.52|South Africa|2020-07-20	0.0004974061	Africa
Africa|hCoV-19/DRC/11187/2020|EPI ISL 527523|B.1.1.275|Democratic Republic of the Congo|2020-05-23	Africa|hCoV-19/South Africa/LR00131/2020|EPI ISL 514363|B.1.1.52|South Africa|2020-07-20	0.0003201444	Africa
Africa|hCoV-19/DRC/11191/2020|EPI ISL 527506|B.1.1.275|Democratic Republic of the Congo|2020-05-23	Africa|hCoV-19/South Africa/LR00131/2020|EPI ISL 514363|B.1.1.52|South Africa|2020-07-20	0.0002477657	Africa
Africa|hCoV-19/DRC/11252/2020|EPI ISL 527557|B.1.1.275|Democratic Republic of the Congo|2020-05-21	Africa|hCoV-19/South Africa/LR00131/2020|EPI ISL 514363|B.1.1.52|South Africa|2020-07-20	0.0003862216	Africa
Africa|hCoV-19/DRC/11260/2020|EPI ISL 527558|B.1.1.275|Democratic Republic of the Congo|2020-05-23	Africa|hCoV-19/South Africa/LR00131/2020|EPI ISL 514363|B.1.1.52|South Africa|2020-07-20	0.0002458516	Africa
Africa|hCoV-19/DRC/1131/2020|EPI ISL 429255|B.1.5|Democratic Republic of the Congo|2020-04-05	Africa|hCoV-19/South Africa/LR00131/2020|EPI ISL 514363|B.1.1.52|South Africa|2020-07-20	0.0003492641	Africa
Africa|hCoV-19/DRC/11310/2020|EPI ISL 527529|B.1.149|Democratic Republic of the Congo|2020-05-25	Africa|hCoV-19/South Africa/LR00131/2020|EPI ISL 514363|B.1.1.52|South Africa|2020-07-20	0.0004276419	Africa
Africa|hCoV-19/DRC/11318/2020|EPI ISL 527559|B.1.149|Democratic Republic of the Congo|2020-05-25	Africa|hCoV-19/South Africa/LR00131/2020|EPI ISL 514363|B.1.1.52|South Africa|2020-07-20	0.0004540985	Africa
Africa|hCoV-19/DRC/11326/2020|EPI ISL 527508|B.1|Democratic Republic of the Congo|2020-05-25	Africa|hCoV-19/South Africa/LR00131/2020|EPI ISL 514363|B.1.1.52|South Africa|2020-07-20	0.0003903184	Africa
Africa|hCoV-19/DRC/11334/2020|EPI ISL 527504|B.1.178|Democratic Republic of the Congo|2020-05-25	Africa|hCoV-19/South Africa/LR00131/2020|EPI ISL 514363|B.1.1.52|South Africa|2020-07-20	0.0004251713	Africa
Africa|hCoV-19/DRC/11337/2020|EPI ISL 527510|B.1.84|Democratic Republic of the Congo|2020-05-25	Africa|hCoV-19/South Africa/LR00131/2020|EPI ISL 514363|B.1.1.52|South Africa|2020-07-20	0.0004972716	Africa
Africa|hCoV-19/DRC/11341/2020|EPI ISL 527509|B.1.1.275|Democratic Republic of the Congo|2020-05-25	Africa|hCoV-19/South Africa/LR00131/2020|EPI ISL 514363|B.1.1.52|South Africa|2020-07-20	0.0003193412	Africa
Africa|hCoV-19/DRC/11348/2020|EPI ISL 527560|B.1.149|Democratic Republic of the Congo|2020-05-25	Africa|hCoV-19/South Africa/LR00131/2020|EPI ISL 514363|B.1.1.52|South Africa|2020-07-20	0.0004195550	Africa
Africa|hCoV-19/DRC/11369/2020|EPI ISL 527537|B.1.214|Democratic Republic of the Congo|2020-05-25	Africa|hCoV-19/South Africa/LR00131/2020|EPI ISL 514363|B.1.1.52|South Africa|2020-07-20	0.0004674242	Africa
Africa|hCoV-19/DRC/11376/2020|EPI ISL 527513|B.1.214|Democratic Republic of the Congo|2020-05-25	Africa|hCoV-19/South Africa/LR00131/2020|EPI ISL 514363|B.1.1.52|South Africa|2020-07-20	0.0004980321	Africa
Africa|hCoV-19/DRC/11411/2020|EPI ISL 527561|B.1.5|Democratic Republic of the Congo|2020-05-25	Africa|hCoV-19/South Africa/LR00131/2020|EPI ISL 514363|B.1.1.52|South Africa|2020-07-20	0.0003862311	Africa
Africa|hCoV-19/DRC/11450/2020|EPI ISL 527516|B.1.5|Democratic Republic of the Congo|2020-05-25	Africa|hCoV-19/South Africa/LR00131/2020|EPI ISL 514363|B.1.1.52|South Africa|2020-07-20	0.0003237821	Africa
Africa|hCoV-19/DRC/11458/2020|EPI ISL 527497|B.1.5|Democratic Republic of the Congo|2020-05-25	Africa|hCoV-19/South Africa/LR00131/2020|EPI ISL 514363|B.1.1.52|South Africa|2020-07-20	0.0004596451	Africa
Africa|hCoV-19/DRC/11460/2020|EPI ISL 527562|B.1.214|Democratic Republic of the Congo|2020-05-25	Africa|hCoV-19/South Africa/LR00131/2020|EPI ISL 514363|B.1.1.52|South Africa|2020-07-20	0.0006020629	Africa
Africa|hCoV-19/DRC/11472/2020|EPI ISL 527502|B.1.214|Democratic Republic of the Congo|2020-05-25	Africa|hCoV-19/South Africa/LR00131/2020|EPI ISL 514363|B.1.1.52|South Africa|2020-07-20	0.0005298848	Africa
Africa|hCoV-19/DRC/11477/2020|EPI ISL 527563|B.1.84|Democratic Republic of the Congo|2020-05-25	Africa|hCoV-19/South Africa/LR00131/2020|EPI ISL 514363|B.1.1.52|South Africa|2020-07-20	0.0003507758	Africa
Africa|hCoV-19/DRC/11486/2020|EPI ISL 527564|B.1.214|Democratic Republic of the Congo|2020-05-25	Africa|hCoV-19/South Africa/LR00131/2020|EPI ISL 514363|B.1.1.52|South Africa|2020-07-20	0.0005269953	Africa
Africa|hCoV-19/DRC/11487/2020|EPI ISL 527505|B.1|Democratic Republic of the Congo|2020-05-25	Africa|hCoV-19/South Africa/LR00131/2020|EPI ISL 514363|B.1.1.52|South Africa|2020-07-20	0.0004600687	Africa
Africa|hCoV-19/DRC/11507/2020|EPI ISL 527512|B.1|Democratic Republic of the Congo|2020-05-25	Africa|hCoV-19/South Africa/LR00131/2020|EPI ISL 514363|B.1.1.52|South Africa|2020-07-20	0.0005310024	Africa
Africa|hCoV-19/DRC/1151/2020|EPI ISL 447596|B.38|Democratic Republic of the Congo|2020-04-05	Africa|hCoV-19/South Africa/LR00131/2020|EPI ISL 514363|B.1.1.52|South Africa|2020-07-20	0.0007001517	Africa
Africa|hCoV-19/DRC/11511/2020|EPI ISL 527511|B.1.214|Democratic Republic of the Congo|2020-05-25	Africa|hCoV-19/South Africa/LR00131/2020|EPI ISL 514363|B.1.1.52|South Africa|2020-07-20	0.0004970775	Africa
Africa|hCoV-19/DRC/11572/2020|EPI ISL 527565|B.1.214|Democratic Republic of the Congo|2020-05-25	Africa|hCoV-19/South Africa/LR00131/2020|EPI ISL 514363|B.1.1.52|South Africa|2020-07-20	0.0004210518	Africa
Africa|hCoV-19/DRC/11576/2020|EPI ISL 527517|B.1|Democratic Republic of the Congo|2020-05-25	Africa|hCoV-19/South Africa/LR00131/2020|EPI ISL 514363|B.1.1.52|South Africa|2020-07-20	0.0004276919	Africa
Africa|hCoV-19/DRC/11583/2020|EPI ISL 527542|B.1|Democratic Republic of the Congo|2020-05-25	Africa|hCoV-19/South Africa/LR00131/2020|EPI ISL 514363|B.1.1.52|South Africa|2020-07-20	0.0005056506	Africa
Africa|hCoV-19/DRC/11616/2020|EPI ISL 527519|B.1|Democratic Republic of the Congo|2020-05-25	Africa|hCoV-19/South Africa/LR00131/2020|EPI ISL 514363|B.1.1.52|South Africa|2020-07-20	0.0003906276	Africa
Africa|hCoV-19/DRC/11623/2020|EPI ISL 527566|B.1.5|Democratic Republic of the Congo|2020-05-25	Africa|hCoV-19/South Africa/LR00131/2020|EPI ISL 514363|B.1.1.52|South Africa|2020-07-20	0.0004216901	Africa
Africa|hCoV-19/DRC/11624/2020|EPI ISL 527567|B.1.149|Democratic Republic of the Congo|2020-05-25	Africa|hCoV-19/South Africa/LR00131/2020|EPI ISL 514363|B.1.1.52|South Africa|2020-07-20	0.0004215399	Africa
Africa|hCoV-19/DRC/11631/2020|EPI ISL 527568|B.1.149|Democratic Republic of the Congo|2020-05-25	Africa|hCoV-19/South Africa/LR00131/2020|EPI ISL 514363|B.1.1.52|South Africa|2020-07-20	0.0004217473	Africa
Africa|hCoV-19/DRC/11632/2020|EPI ISL 527493|B.1|Democratic Republic of the Congo|2020-05-25	Africa|hCoV-19/South Africa/LR00131/2020|EPI ISL 514363|B.1.1.52|South Africa|2020-07-20	0.0004219296	Africa
Africa|hCoV-19/DRC/11635/2020|EPI ISL 527540|B.1.214|Democratic Republic of the Congo|2020-05-25	Africa|hCoV-19/South Africa/LR00131/2020|EPI ISL 514363|B.1.1.52|South Africa|2020-07-20	0.0004671629	Africa
Africa|hCoV-19/DRC/11640/2020|EPI ISL 527535|B.1.178|Democratic Republic of the Congo|2020-05-25	Africa|hCoV-19/South Africa/LR00131/2020|EPI ISL 514363|B.1.1.52|South Africa|2020-07-20	0.0005352205	Africa
Africa|hCoV-19/DRC/11643/2020|EPI ISL 527520|B.1.5|Democratic Republic of the Congo|2020-05-25	Africa|hCoV-19/South Africa/LR00131/2020|EPI ISL 514363|B.1.1.52|South Africa|2020-07-20	0.0004260336	Africa
Africa|hCoV-19/DRC/11648/2020|EPI ISL 527569|B.1.6|Democratic Republic of the Congo|2020-05-25	Africa|hCoV-19/South Africa/LR00131/2020|EPI ISL 514363|B.1.1.52|South Africa|2020-07-20	0.0004899759	Africa
Africa|hCoV-19/DRC/11652/2020|EPI ISL 527570|B.1.149|Democratic Republic of the Congo|2020-05-25	Africa|hCoV-19/South Africa/LR00131/2020|EPI ISL 514363|B.1.1.52|South Africa|2020-07-20	0.0004213608	Africa
Africa|hCoV-19/DRC/11653/2020|EPI ISL 527533|B.1.84|Democratic Republic of the Congo|2020-05-25	Africa|hCoV-19/South Africa/LR00131/2020|EPI ISL 514363|B.1.1.52|South Africa|2020-07-20	0.0003920671	Africa
Africa|hCoV-19/DRC/11676/2020|EPI ISL 527531|B.1|Democratic Republic of the Congo|2020-05-26	Africa|hCoV-19/South Africa/LR00131/2020|EPI ISL 514363|B.1.1.52|South Africa|2020-07-20	0.0006084756	Africa
Africa|hCoV-19/DRC/11677/2020|EPI ISL 527515|B.1.214|Democratic Republic of the Congo|2020-05-26	Africa|hCoV-19/South Africa/LR00131/2020|EPI ISL 514363|B.1.1.52|South Africa|2020-07-20	0.0004272413	Africa
Africa|hCoV-19/DRC/11732/2020|EPI ISL 527536|B.1.214|Democratic Republic of the Congo|2020-05-26	Africa|hCoV-19/South Africa/LR00131/2020|EPI ISL 514363|B.1.1.52|South Africa|2020-07-20	0.0003215476	Africa
Africa|hCoV-19/DRC/11733/2020|EPI ISL 527571|B.1.149|Democratic Republic of the Congo|2020-05-26	Africa|hCoV-19/South Africa/LR00131/2020|EPI ISL 514363|B.1.1.52|South Africa|2020-07-20	0.0004540724	Africa
Africa|hCoV-19/DRC/11806/2020|EPI ISL 527572|B.1.214|Democratic Republic of the Congo|2020-05-26	Africa|hCoV-19/South Africa/LR00131/2020|EPI ISL 514363|B.1.1.52|South Africa|2020-07-20	0.0005267362	Africa
Africa|hCoV-19/DRC/1234/2020|EPI ISL 429258|B.1.5|Democratic Republic of the Congo|2020-04-06	Africa|hCoV-19/South Africa/LR00131/2020|EPI ISL 514363|B.1.1.52|South Africa|2020-07-20	0.0003281265	Africa
Africa|hCoV-19/DRC/1249/2020|EPI ISL 429259|B.1.5|Democratic Republic of the Congo|2020-04-06	Africa|hCoV-19/South Africa/LR00131/2020|EPI ISL 514363|B.1.1.52|South Africa|2020-07-20	0.0003498261	Africa
Africa|hCoV-19/DRC/1319/2020|EPI ISL 431011|B.1.128|Democratic Republic of the Congo|2020-04-07	Africa|hCoV-19/South Africa/LR00131/2020|EPI ISL 514363|B.1.1.52|South Africa|2020-07-20	0.0004548137	Africa
Africa|hCoV-19/DRC/1324/2020|EPI ISL 435033|B.1.128|Democratic Republic of the Congo|2020-04-07	Africa|hCoV-19/South Africa/LR00131/2020|EPI ISL 514363|B.1.1.52|South Africa|2020-07-20	0.0004547503	Africa
Africa|hCoV-19/DRC/1326/2020|EPI ISL 435116|B.1|Democratic Republic of the Congo|2020-04-07	Africa|hCoV-19/South Africa/LR00131/2020|EPI ISL 514363|B.1.1.52|South Africa|2020-07-20	0.0004269317	Africa
Africa|hCoV-19/DRC/1375/2020|EPI ISL 435117|B.1.1.1|Democratic Republic of the Congo|2020-04-07	Africa|hCoV-19/South Africa/LR00131/2020|EPI ISL 514363|B.1.1.52|South Africa|2020-07-20	0.0003911608	Africa
Africa|hCoV-19/DRC/1376/2020|EPI ISL 431012|B.1.1.1|Democratic Republic of the Congo|2020-04-07	Africa|hCoV-19/South Africa/LR00131/2020|EPI ISL 514363|B.1.1.52|South Africa|2020-07-20	0.0003524643	Africa
Africa|hCoV-19/DRC/1377/2020|EPI ISL 434678|B.1.1.1|Democratic Republic of the Congo|2020-04-07	Africa|hCoV-19/South Africa/LR00131/2020|EPI ISL 514363|B.1.1.52|South Africa|2020-07-20	0.0003144708	Africa
Africa|hCoV-19/DRC/1378/2020|EPI ISL 435118|B.1.1.1|Democratic Republic of the Congo|2020-04-07	Africa|hCoV-19/South Africa/LR00131/2020|EPI ISL 514363|B.1.1.52|South Africa|2020-07-20	0.0003509605	Africa
Africa|hCoV-19/DRC/1382/2020|EPI ISL 435113|B.1.1.1|Democratic Republic of the Congo|2020-04-07	Africa|hCoV-19/South Africa/LR00131/2020|EPI ISL 514363|B.1.1.52|South Africa|2020-07-20	0.0003556856	Africa
Africa|hCoV-19/DRC/1397/2020|EPI ISL 434679|B.1.1.1|Democratic Republic of the Congo|2020-04-07	Africa|hCoV-19/South Africa/LR00131/2020|EPI ISL 514363|B.1.1.52|South Africa|2020-07-20	0.0003525513	Africa
Africa|hCoV-19/DRC/1398/2020|EPI ISL 435114|B.1.1.1|Democratic Republic of the Congo|2020-04-07	Africa|hCoV-19/South Africa/LR00131/2020|EPI ISL 514363|B.1.1.52|South Africa|2020-07-20	0.0003142732	Africa
Africa|hCoV-19/DRC/1422/2020|EPI ISL 434680|B.1.149|Democratic Republic of the Congo|2020-04-08	Africa|hCoV-19/South Africa/LR00131/2020|EPI ISL 514363|B.1.1.52|South Africa|2020-07-20	0.0004611513	Africa
Africa|hCoV-19/DRC/1423/2020|EPI ISL 434710|B.1.149|Democratic Republic of the Congo|2020-04-08	Africa|hCoV-19/South Africa/LR00131/2020|EPI ISL 514363|B.1.1.52|South Africa|2020-07-20	0.0004191536	Africa
Africa|hCoV-19/DRC/1486/2020|EPI ISL 434711|B.1|Democratic Republic of the Congo|2020-04-08	Africa|hCoV-19/South Africa/LR00131/2020|EPI ISL 514363|B.1.1.52|South Africa|2020-07-20	0.0003927431	Africa
Africa|hCoV-19/DRC/1516/2020|EPI ISL 435032|B.1.5|Democratic Republic of the Congo|2020-04-09	Africa|hCoV-19/South Africa/LR00131/2020|EPI ISL 514363|B.1.1.52|South Africa|2020-07-20	0.0003492398	Africa
Africa|hCoV-19/DRC/1565/2020|EPI ISL 434681|B.1|Democratic Republic of the Congo|2020-04-09	Africa|hCoV-19/South Africa/LR00131/2020|EPI ISL 514363|B.1.1.52|South Africa|2020-07-20	0.0003887780	Africa
Africa|hCoV-19/DRC/158/2020|EPI ISL 417950|B.40|Democratic Republic of the Congo|2020-03-20	Africa|hCoV-19/South Africa/LR00131/2020|EPI ISL 514363|B.1.1.52|South Africa|2020-07-20	0.0006987553	Africa
Africa|hCoV-19/DRC/1715/2020|EPI ISL 435156|B.1.84|Democratic Republic of the Congo|2020-04-10	Africa|hCoV-19/South Africa/LR00131/2020|EPI ISL 514363|B.1.1.52|South Africa|2020-07-20	0.0004199723	Africa
Africa|hCoV-19/DRC/1767/2020|EPI ISL 435157|B.1.5|Democratic Republic of the Congo|2020-04-10	Africa|hCoV-19/South Africa/LR00131/2020|EPI ISL 514363|B.1.1.52|South Africa|2020-07-20	0.0003225842	Africa
Africa|hCoV-19/DRC/1779/2020|EPI ISL 435158|C.14|Democratic Republic of the Congo|2020-04-10	Africa|hCoV-19/South Africa/LR00131/2020|EPI ISL 514363|B.1.1.52|South Africa|2020-07-20	0.0004272701	Africa
Africa|hCoV-19/DRC/191/2020|EPI ISL 417955|B.1.128|Democratic Republic of the Congo|2020-03-21	Africa|hCoV-19/South Africa/LR00131/2020|EPI ISL 514363|B.1.1.52|South Africa|2020-07-20	0.0004544231	Africa
Africa|hCoV-19/DRC/1952/2020|EPI ISL 435159|B.1.5|Democratic Republic of the Congo|2020-04-11	Africa|hCoV-19/South Africa/LR00131/2020|EPI ISL 514363|B.1.1.52|South Africa|2020-07-20	0.0003535107	Africa
Africa|hCoV-19/DRC/1982/2020|EPI ISL 435160|B.1|Democratic Republic of the Congo|2020-04-12	Africa|hCoV-19/South Africa/LR00131/2020|EPI ISL 514363|B.1.1.52|South Africa|2020-07-20	0.0003882525	Africa
Africa|hCoV-19/DRC/2047/2020|EPI ISL 435161|B.1.1.1|Democratic Republic of the Congo|2020-04-12	Africa|hCoV-19/South Africa/LR00131/2020|EPI ISL 514363|B.1.1.52|South Africa|2020-07-20	0.0003173869	Africa
Africa|hCoV-19/DRC/2063/2020|EPI ISL 435162|B.1|Democratic Republic of the Congo|2020-04-12	Africa|hCoV-19/South Africa/LR00131/2020|EPI ISL 514363|B.1.1.52|South Africa|2020-07-20	0.0003533198	Africa
Africa|hCoV-19/DRC/2120/2020|EPI ISL 435163|B.1.149|Democratic Republic of the Congo|2020-04-12	Africa|hCoV-19/South Africa/LR00131/2020|EPI ISL 514363|B.1.1.52|South Africa|2020-07-20	0.0004197107	Africa
Africa|hCoV-19/DRC/2121/2020|EPI ISL 435164|B.1.149|Democratic Republic of the Congo|2020-04-12	Africa|hCoV-19/South Africa/LR00131/2020|EPI ISL 514363|B.1.1.52|South Africa|2020-07-20	0.0004231734	Africa
Africa|hCoV-19/DRC/2122/2020|EPI ISL 435165|B.1.149|Democratic Republic of the Congo|2020-04-13	Africa|hCoV-19/South Africa/LR00131/2020|EPI ISL 514363|B.1.1.52|South Africa|2020-07-20	0.0005011980	Africa
Africa|hCoV-19/DRC/2125/2020|EPI ISL 435166|B.1.149|Democratic Republic of the Congo|2020-04-13	Africa|hCoV-19/South Africa/LR00131/2020|EPI ISL 514363|B.1.1.52|South Africa|2020-07-20	0.0003909325	Africa
Africa|hCoV-19/DRC/2128/2020|EPI ISL 435167|B.1|Democratic Republic of the Congo|2020-04-13	Africa|hCoV-19/South Africa/LR00131/2020|EPI ISL 514363|B.1.1.52|South Africa|2020-07-20	0.0003240474	Africa
Africa|hCoV-19/DRC/2133/2020|EPI ISL 435168|B.1.128|Democratic Republic of the Congo|2020-04-13	Africa|hCoV-19/South Africa/LR00131/2020|EPI ISL 514363|B.1.1.52|South Africa|2020-07-20	0.0004641273	Africa
Africa|hCoV-19/DRC/214/2020|EPI ISL 420030|B.1.6|Democratic Republic of the Congo|2020-03-21	Africa|hCoV-19/South Africa/LR00131/2020|EPI ISL 514363|B.1.1.52|South Africa|2020-07-20	0.0003505455	Africa
Africa|hCoV-19/DRC/215/2020|EPI ISL 420031|B.1.1.1|Democratic Republic of the Congo|2020-03-21	Africa|hCoV-19/South Africa/LR00131/2020|EPI ISL 514363|B.1.1.52|South Africa|2020-07-20	0.0003179889	Africa
Africa|hCoV-19/DRC/2169/2020|EPI ISL 436194|B.1.5|Democratic Republic of the Congo|2020-04-13	Africa|hCoV-19/South Africa/LR00131/2020|EPI ISL 514363|B.1.1.52|South Africa|2020-07-20	0.0003926404	Africa
Africa|hCoV-19/DRC/2299/2020|EPI ISL 436412|B.1.5|Democratic Republic of the Congo|2020-04-14	Africa|hCoV-19/South Africa/LR00131/2020|EPI ISL 514363|B.1.1.52|South Africa|2020-07-20	0.0004191635	Africa
Africa|hCoV-19/DRC/236/2020|EPI ISL 420032|B.1.128|Democratic Republic of the Congo|2020-03-22	Africa|hCoV-19/South Africa/LR00131/2020|EPI ISL 514363|B.1.1.52|South Africa|2020-07-20	0.0004553348	Africa
Africa|hCoV-19/DRC/2363/2020|EPI ISL 437194|B.1.84|Democratic Republic of the Congo|2020-04-14	Africa|hCoV-19/South Africa/LR00131/2020|EPI ISL 514363|B.1.1.52|South Africa|2020-07-20	0.0003841908	Africa
Africa|hCoV-19/DRC/2384/2020|EPI ISL 437196|B.1.149|Democratic Republic of the Congo|2020-04-14	Africa|hCoV-19/South Africa/LR00131/2020|EPI ISL 514363|B.1.1.52|South Africa|2020-07-20	0.0004235168	Africa
Africa|hCoV-19/DRC/241/2020|EPI ISL 420033|B.1.1.75|Democratic Republic of the Congo|2020-03-22	Africa|hCoV-19/South Africa/LR00131/2020|EPI ISL 514363|B.1.1.52|South Africa|2020-07-20	0.0002801657	Africa
Africa|hCoV-19/DRC/243/2020|EPI ISL 420034|B.1|Democratic Republic of the Congo|2020-03-22	Africa|hCoV-19/South Africa/LR00131/2020|EPI ISL 514363|B.1.1.52|South Africa|2020-07-20	0.0003205887	Africa
Africa|hCoV-19/DRC/248/2020|EPI ISL 420035|B.1.5|Democratic Republic of the Congo|2020-03-22	Africa|hCoV-19/South Africa/LR00131/2020|EPI ISL 514363|B.1.1.52|South Africa|2020-07-20	0.0003151971	Africa
Africa|hCoV-19/DRC/2496/2020|EPI ISL 437337|B.1.149|Democratic Republic of the Congo|2020-04-15	Africa|hCoV-19/South Africa/LR00131/2020|EPI ISL 514363|B.1.1.52|South Africa|2020-07-20	0.0004540608	Africa
Africa|hCoV-19/DRC/2529/2020|EPI ISL 437338|B.1.178|Democratic Republic of the Congo|2020-04-15	Africa|hCoV-19/South Africa/LR00131/2020|EPI ISL 514363|B.1.1.52|South Africa|2020-07-20	0.0004191242	Africa
Africa|hCoV-19/DRC/253/2020|EPI ISL 420838|B.1.5|Democratic Republic of the Congo|2020-03-22	Africa|hCoV-19/South Africa/LR00131/2020|EPI ISL 514363|B.1.1.52|South Africa|2020-07-20	0.0003149218	Africa
Africa|hCoV-19/DRC/2536/2020|EPI ISL 437339|B.1|Democratic Republic of the Congo|2020-04-15	Africa|hCoV-19/South Africa/LR00131/2020|EPI ISL 514363|B.1.1.52|South Africa|2020-07-20	0.0004191244	Africa
Africa|hCoV-19/DRC/254/2020|EPI ISL 420839|B.1|Democratic Republic of the Congo|2020-03-22	Africa|hCoV-19/South Africa/LR00131/2020|EPI ISL 514363|B.1.1.52|South Africa|2020-07-20	0.0003504635	Africa
Africa|hCoV-19/DRC/2563/2020|EPI ISL 437340|B.1.9|Democratic Republic of the Congo|2020-04-15	Africa|hCoV-19/South Africa/LR00131/2020|EPI ISL 514363|B.1.1.52|South Africa|2020-07-20	0.0006287652	Africa
Africa|hCoV-19/DRC/2580/2020|EPI ISL 437341|B.1.5|Democratic Republic of the Congo|2020-04-15	Africa|hCoV-19/South Africa/LR00131/2020|EPI ISL 514363|B.1.1.52|South Africa|2020-07-20	0.0003493094	Africa
Africa|hCoV-19/DRC/2644/2020|EPI ISL 437342|B.1.84|Democratic Republic of the Congo|2020-04-15	Africa|hCoV-19/South Africa/LR00131/2020|EPI ISL 514363|B.1.1.52|South Africa|2020-07-20	0.0004570467	Africa
Africa|hCoV-19/DRC/2670/2020|EPI ISL 437343|B.1.9|Democratic Republic of the Congo|2020-04-15	Africa|hCoV-19/South Africa/LR00131/2020|EPI ISL 514363|B.1.1.52|South Africa|2020-07-20	0.0006637560	Africa
Africa|hCoV-19/DRC/2727/2020|EPI ISL 437344|B.1|Democratic Republic of the Congo|2020-04-16	Africa|hCoV-19/South Africa/LR00131/2020|EPI ISL 514363|B.1.1.52|South Africa|2020-07-20	0.0003553410	Africa
Africa|hCoV-19/DRC/2728/2020|EPI ISL 437345|B.1.84|Democratic Republic of the Congo|2020-04-16	Africa|hCoV-19/South Africa/LR00131/2020|EPI ISL 514363|B.1.1.52|South Africa|2020-07-20	0.0004233886	Africa
Africa|hCoV-19/DRC/2813/2020|EPI ISL 437346|C.14|Democratic Republic of the Congo|2020-04-16	Africa|hCoV-19/South Africa/LR00131/2020|EPI ISL 514363|B.1.1.52|South Africa|2020-07-20	0.0004540451	Africa
Africa|hCoV-19/DRC/2819/2020|EPI ISL 437347|B.1|Democratic Republic of the Congo|2020-04-16	Africa|hCoV-19/South Africa/LR00131/2020|EPI ISL 514363|B.1.1.52|South Africa|2020-07-20	0.0004583619	Africa
Africa|hCoV-19/DRC/2827/2020|EPI ISL 437348|B.1|Democratic Republic of the Congo|2020-04-16	Africa|hCoV-19/South Africa/LR00131/2020|EPI ISL 514363|B.1.1.52|South Africa|2020-07-20	0.0003492241	Africa
Africa|hCoV-19/DRC/2855/2020|EPI ISL 437350|B.1|Democratic Republic of the Congo|2020-04-16	Africa|hCoV-19/South Africa/LR00131/2020|EPI ISL 514363|B.1.1.52|South Africa|2020-07-20	0.0003841892	Africa
Africa|hCoV-19/DRC/2864/2020|EPI ISL 437351|B.1|Democratic Republic of the Congo|2020-04-16	Africa|hCoV-19/South Africa/LR00131/2020|EPI ISL 514363|B.1.1.52|South Africa|2020-07-20	0.0003850323	Africa
Africa|hCoV-19/DRC/2904/2020|EPI ISL 437352|B.1|Democratic Republic of the Congo|2020-04-17	Africa|hCoV-19/South Africa/LR00131/2020|EPI ISL 514363|B.1.1.52|South Africa|2020-07-20	0.0003492398	Africa
Africa|hCoV-19/DRC/2938/2020|EPI ISL 437353|B.1.275|Democratic Republic of the Congo|2020-04-17	Africa|hCoV-19/South Africa/LR00131/2020|EPI ISL 514363|B.1.1.52|South Africa|2020-07-20	0.0005693522	Africa
Africa|hCoV-19/DRC/2939/2020|EPI ISL 437354|B.1|Democratic Republic of the Congo|2020-04-17	Africa|hCoV-19/South Africa/LR00131/2020|EPI ISL 514363|B.1.1.52|South Africa|2020-07-20	0.0004890009	Africa
Africa|hCoV-19/DRC/2942/2020|EPI ISL 437355|B.1|Democratic Republic of the Congo|2020-04-17	Africa|hCoV-19/South Africa/LR00131/2020|EPI ISL 514363|B.1.1.52|South Africa|2020-07-20	0.0004599068	Africa
Africa|hCoV-19/DRC/299/2020|EPI ISL 420840|B.4|Democratic Republic of the Congo|2020-03-20	Africa|hCoV-19/South Africa/LR00131/2020|EPI ISL 514363|B.1.1.52|South Africa|2020-07-20	0.0008086665	Africa
Africa|hCoV-19/DRC/300/2020|EPI ISL 420841|A|Democratic Republic of the Congo|2020-03-22	Africa|hCoV-19/South Africa/LR00131/2020|EPI ISL 514363|B.1.1.52|South Africa|2020-07-20	0.0006292690	Africa
Africa|hCoV-19/DRC/3041/2020|EPI ISL 437356|B.1|Democratic Republic of the Congo|2020-04-18	Africa|hCoV-19/South Africa/LR00131/2020|EPI ISL 514363|B.1.1.52|South Africa|2020-07-20	0.0004540404	Africa
Africa|hCoV-19/DRC/307/2020|EPI ISL 420842|B.1.9|Democratic Republic of the Congo|2020-03	Africa|hCoV-19/South Africa/LR00131/2020|EPI ISL 514363|B.1.1.52|South Africa|2020-07-20	0.0004642418	Africa
Africa|hCoV-19/DRC/3070/2020|EPI ISL 437357|B.1.214|Democratic Republic of the Congo|2020-04-18	Africa|hCoV-19/South Africa/LR00131/2020|EPI ISL 514363|B.1.1.52|South Africa|2020-07-20	0.0004890126	Africa
Africa|hCoV-19/DRC/3089/2020|EPI ISL 437358|B.1.84|Democratic Republic of the Congo|2020-04-19	Africa|hCoV-19/South Africa/LR00131/2020|EPI ISL 514363|B.1.1.52|South Africa|2020-07-20	0.0004190967	Africa
Africa|hCoV-19/DRC/3440/2020|EPI ISL 447597|B.1.84|Democratic Republic of the Congo|2020-04-22	Africa|hCoV-19/South Africa/LR00131/2020|EPI ISL 514363|B.1.1.52|South Africa|2020-07-20	0.0004208011	Africa
Africa|hCoV-19/DRC/3451/2020|EPI ISL 447598|B.1.178|Democratic Republic of the Congo|2020-04-22	Africa|hCoV-19/South Africa/LR00131/2020|EPI ISL 514363|B.1.1.52|South Africa|2020-07-20	0.0004211493	Africa
Africa|hCoV-19/DRC/3453/2020|EPI ISL 447599|B.1.84|Democratic Republic of the Congo|2020-04-22	Africa|hCoV-19/South Africa/LR00131/2020|EPI ISL 514363|B.1.1.52|South Africa|2020-07-20	0.0003859698	Africa
Africa|hCoV-19/DRC/3481/2020|EPI ISL 447600|B.1|Democratic Republic of the Congo|2020-04-22	Africa|hCoV-19/South Africa/LR00131/2020|EPI ISL 514363|B.1.1.52|South Africa|2020-07-20	0.0003214866	Africa
Africa|hCoV-19/DRC/3482/2020|EPI ISL 447601|B.1|Democratic Republic of the Congo|2020-04-22	Africa|hCoV-19/South Africa/LR00131/2020|EPI ISL 514363|B.1.1.52|South Africa|2020-07-20	0.0003535068	Africa
Africa|hCoV-19/DRC/3483/2020|EPI ISL 447602|B.1|Democratic Republic of the Congo|2020-04-22	Africa|hCoV-19/South Africa/LR00131/2020|EPI ISL 514363|B.1.1.52|South Africa|2020-07-20	0.0003213833	Africa
Africa|hCoV-19/DRC/3490/2020|EPI ISL 447603|B.1|Democratic Republic of the Congo|2020-04-22	Africa|hCoV-19/South Africa/LR00131/2020|EPI ISL 514363|B.1.1.52|South Africa|2020-07-20	0.0003513882	Africa
Africa|hCoV-19/DRC/3504/2020|EPI ISL 447604|B.1.149|Democratic Republic of the Congo|2020-04-23	Africa|hCoV-19/South Africa/LR00131/2020|EPI ISL 514363|B.1.1.52|South Africa|2020-07-20	0.0003932003	Africa
Africa|hCoV-19/DRC/352/2020|EPI ISL 420850|B.1.5|Democratic Republic of the Congo|2020-03	Africa|hCoV-19/South Africa/LR00131/2020|EPI ISL 514363|B.1.1.52|South Africa|2020-07-20	0.0003861985	Africa
Africa|hCoV-19/DRC/353/2020|EPI ISL 420843|B.1.5|Democratic Republic of the Congo|2020-03	Africa|hCoV-19/South Africa/LR00131/2020|EPI ISL 514363|B.1.1.52|South Africa|2020-07-20	0.0002808678	Africa
Africa|hCoV-19/DRC/355/2020|EPI ISL 420844|B.1|Democratic Republic of the Congo|2020-03	Africa|hCoV-19/South Africa/LR00131/2020|EPI ISL 514363|B.1.1.52|South Africa|2020-07-20	0.0003502634	Africa
Africa|hCoV-19/DRC/3552/2020|EPI ISL 447605|B.1.84|Democratic Republic of the Congo|2020-04-23	Africa|hCoV-19/South Africa/LR00131/2020|EPI ISL 514363|B.1.1.52|South Africa|2020-07-20	0.0003907359	Africa
Africa|hCoV-19/DRC/3595/2020|EPI ISL 447606|B.1.5|Democratic Republic of the Congo|2020-04-23	Africa|hCoV-19/South Africa/LR00131/2020|EPI ISL 514363|B.1.1.52|South Africa|2020-07-20	0.0003849648	Africa
Africa|hCoV-19/DRC/3632/2020|EPI ISL 447607|B.1.5|Democratic Republic of the Congo|2020-04-23	Africa|hCoV-19/South Africa/LR00131/2020|EPI ISL 514363|B.1.1.52|South Africa|2020-07-20	0.0003511119	Africa
Africa|hCoV-19/DRC/3633/2020|EPI ISL 447230|B.1.5|Democratic Republic of the Congo|2020-04-23	Africa|hCoV-19/South Africa/LR00131/2020|EPI ISL 514363|B.1.1.52|South Africa|2020-07-20	0.0003545469	Africa
Africa|hCoV-19/DRC/3653/2020|EPI ISL 447231|B.1.128|Democratic Republic of the Congo|2020-04-23	Africa|hCoV-19/South Africa/LR00131/2020|EPI ISL 514363|B.1.1.52|South Africa|2020-07-20	0.0004915859	Africa
Africa|hCoV-19/DRC/3659/2020|EPI ISL 447232|B.1.128|Democratic Republic of the Congo|2020-04-23	Africa|hCoV-19/South Africa/LR00131/2020|EPI ISL 514363|B.1.1.52|South Africa|2020-07-20	0.0004919830	Africa
Africa|hCoV-19/DRC/3661/2020|EPI ISL 447233|B.1.128|Democratic Republic of the Congo|2020-04-23	Africa|hCoV-19/South Africa/LR00131/2020|EPI ISL 514363|B.1.1.52|South Africa|2020-07-20	0.0004919832	Africa
Africa|hCoV-19/DRC/3662/2020|EPI ISL 447234|B.1.128|Democratic Republic of the Congo|2020-04-23	Africa|hCoV-19/South Africa/LR00131/2020|EPI ISL 514363|B.1.1.52|South Africa|2020-07-20	0.0004916205	Africa
Africa|hCoV-19/DRC/3664/2020|EPI ISL 447235|B.1.128|Democratic Republic of the Congo|2020-04-23	Africa|hCoV-19/South Africa/LR00131/2020|EPI ISL 514363|B.1.1.52|South Africa|2020-07-20	0.0004916896	Africa
Africa|hCoV-19/DRC/3683/2020|EPI ISL 447236|B.1.5|Democratic Republic of the Congo|2020-04-24	Africa|hCoV-19/South Africa/LR00131/2020|EPI ISL 514363|B.1.1.52|South Africa|2020-07-20	0.0003862392	Africa
Africa|hCoV-19/DRC/3688/2020|EPI ISL 447237|B.1.128|Democratic Republic of the Congo|2020-04-24	Africa|hCoV-19/South Africa/LR00131/2020|EPI ISL 514363|B.1.1.52|South Africa|2020-07-20	0.0005250331	Africa
Africa|hCoV-19/DRC/376/2020|EPI ISL 420851|B.1.6|Democratic Republic of the Congo|2020-03-25	Africa|hCoV-19/South Africa/LR00131/2020|EPI ISL 514363|B.1.1.52|South Africa|2020-07-20	0.0004201280	Africa
Africa|hCoV-19/DRC/3764/2020|EPI ISL 447238|B.1.84|Democratic Republic of the Congo|2020-04-24	Africa|hCoV-19/South Africa/LR00131/2020|EPI ISL 514363|B.1.1.52|South Africa|2020-07-20	0.0004558249	Africa
Africa|hCoV-19/DRC/3768/2020|EPI ISL 447239|B.1.84|Democratic Republic of the Congo|2020-04-24	Africa|hCoV-19/South Africa/LR00131/2020|EPI ISL 514363|B.1.1.52|South Africa|2020-07-20	0.0003859874	Africa
Africa|hCoV-19/DRC/3778/2020|EPI ISL 447240|B.1.128|Democratic Republic of the Congo|2020-04-24	Africa|hCoV-19/South Africa/LR00131/2020|EPI ISL 514363|B.1.1.52|South Africa|2020-07-20	0.0005239878	Africa
Africa|hCoV-19/DRC/3787/2020|EPI ISL 447241|B.1|Democratic Republic of the Congo|2020-04-24	Africa|hCoV-19/South Africa/LR00131/2020|EPI ISL 514363|B.1.1.52|South Africa|2020-07-20	0.0003557741	Africa
Africa|hCoV-19/DRC/3791/2020|EPI ISL 447242|B.1|Democratic Republic of the Congo|2020-04-24	Africa|hCoV-19/South Africa/LR00131/2020|EPI ISL 514363|B.1.1.52|South Africa|2020-07-20	0.0004317236	Africa
Africa|hCoV-19/DRC/3803/2020|EPI ISL 447243|B.1|Democratic Republic of the Congo|2020-04-24	Africa|hCoV-19/South Africa/LR00131/2020|EPI ISL 514363|B.1.1.52|South Africa|2020-07-20	0.0003212231	Africa
Africa|hCoV-19/DRC/3806/2020|EPI ISL 447244|B.1|Democratic Republic of the Congo|2020-04-24	Africa|hCoV-19/South Africa/LR00131/2020|EPI ISL 514363|B.1.1.52|South Africa|2020-07-20	0.0003212113	Africa
Africa|hCoV-19/DRC/3827/2020|EPI ISL 447245|B.1|Democratic Republic of the Congo|2020-04-24	Africa|hCoV-19/South Africa/LR00131/2020|EPI ISL 514363|B.1.1.52|South Africa|2020-07-20	0.0004564837	Africa
Africa|hCoV-19/DRC/3829/2020|EPI ISL 447246|B.1|Democratic Republic of the Congo|2020-04-24	Africa|hCoV-19/South Africa/LR00131/2020|EPI ISL 514363|B.1.1.52|South Africa|2020-07-20	0.0004218643	Africa
Africa|hCoV-19/DRC/3834/2020|EPI ISL 447247|A|Democratic Republic of the Congo|2020-04-25	Africa|hCoV-19/South Africa/LR00131/2020|EPI ISL 514363|B.1.1.52|South Africa|2020-07-20	0.0006362340	Africa
Africa|hCoV-19/DRC/3837/2020|EPI ISL 447248|B.1.128|Democratic Republic of the Congo|2020-04-25	Africa|hCoV-19/South Africa/LR00131/2020|EPI ISL 514363|B.1.1.52|South Africa|2020-07-20	0.0004913618	Africa
Africa|hCoV-19/DRC/3841/2020|EPI ISL 447249|B.1.128|Democratic Republic of the Congo|2020-04-25	Africa|hCoV-19/South Africa/LR00131/2020|EPI ISL 514363|B.1.1.52|South Africa|2020-07-20	0.0005602488	Africa
Africa|hCoV-19/DRC/3842/2020|EPI ISL 471396|B.1.128|Democratic Republic of the Congo|2020-04-25	Africa|hCoV-19/South Africa/LR00131/2020|EPI ISL 514363|B.1.1.52|South Africa|2020-07-20	0.0005589185	Africa
Africa|hCoV-19/DRC/3846/2020|EPI ISL 471397|B.1.84|Democratic Republic of the Congo|2020-04-25	Africa|hCoV-19/South Africa/LR00131/2020|EPI ISL 514363|B.1.1.52|South Africa|2020-07-20	0.0004889887	Africa
Africa|hCoV-19/DRC/3937/2020|EPI ISL 471398|B.1|Democratic Republic of the Congo|2020-04-25	Africa|hCoV-19/South Africa/LR00131/2020|EPI ISL 514363|B.1.1.52|South Africa|2020-07-20	0.0004540514	Africa
Africa|hCoV-19/DRC/3941/2020|EPI ISL 471399|B.1.128|Democratic Republic of the Congo|2020-04-25	Africa|hCoV-19/South Africa/LR00131/2020|EPI ISL 514363|B.1.1.52|South Africa|2020-07-20	0.0005273531	Africa
Africa|hCoV-19/DRC/3947/2020|EPI ISL 471400|B.1.214|Democratic Republic of the Congo|2020-04-25	Africa|hCoV-19/South Africa/LR00131/2020|EPI ISL 514363|B.1.1.52|South Africa|2020-07-20	0.0005588815	Africa
Africa|hCoV-19/DRC/3949/2020|EPI ISL 471401|B.1.84|Democratic Republic of the Congo|2020-04-26	Africa|hCoV-19/South Africa/LR00131/2020|EPI ISL 514363|B.1.1.52|South Africa|2020-07-20	0.0003841908	Africa
Africa|hCoV-19/DRC/396/2020|EPI ISL 420852|B.1.6|Democratic Republic of the Congo|2020-03-26	Africa|hCoV-19/South Africa/LR00131/2020|EPI ISL 514363|B.1.1.52|South Africa|2020-07-20	0.0003849341	Africa
Africa|hCoV-19/DRC/397/2020|EPI ISL 420845|B.1.6|Democratic Republic of the Congo|2020-03-26	Africa|hCoV-19/South Africa/LR00131/2020|EPI ISL 514363|B.1.1.52|South Africa|2020-07-20	0.0003842216	Africa
Africa|hCoV-19/DRC/400/2020|EPI ISL 420846|B.1.5|Democratic Republic of the Congo|2020-03	Africa|hCoV-19/South Africa/LR00131/2020|EPI ISL 514363|B.1.1.52|South Africa|2020-07-20	0.0003502268	Africa
Africa|hCoV-19/DRC/4012/2020|EPI ISL 471402|B.1|Democratic Republic of the Congo|2020-04-26	Africa|hCoV-19/South Africa/LR00131/2020|EPI ISL 514363|B.1.1.52|South Africa|2020-07-20	0.0005239511	Africa
Africa|hCoV-19/DRC/402/2020|EPI ISL 420853|B.1|Democratic Republic of the Congo|2020-03-26	Africa|hCoV-19/South Africa/LR00131/2020|EPI ISL 514363|B.1.1.52|South Africa|2020-07-20	0.0003626711	Africa
Africa|hCoV-19/DRC/4020/2020|EPI ISL 471403|B.1.5|Democratic Republic of the Congo|2020-04-26	Africa|hCoV-19/South Africa/LR00131/2020|EPI ISL 514363|B.1.1.52|South Africa|2020-07-20	0.0004540706	Africa
Africa|hCoV-19/DRC/4026/2020|EPI ISL 471404|B.1.84|Democratic Republic of the Congo|2020-04-27	Africa|hCoV-19/South Africa/LR00131/2020|EPI ISL 514363|B.1.1.52|South Africa|2020-07-20	0.0004210860	Africa
Africa|hCoV-19/DRC/4060/2020|EPI ISL 471405|B.1|Democratic Republic of the Congo|2020-04-27	Africa|hCoV-19/South Africa/LR00131/2020|EPI ISL 514363|B.1.1.52|South Africa|2020-07-20	0.0004540403	Africa
Africa|hCoV-19/DRC/4075/2020|EPI ISL 471406|B.1.214|Democratic Republic of the Congo|2020-04-27	Africa|hCoV-19/South Africa/LR00131/2020|EPI ISL 514363|B.1.1.52|South Africa|2020-07-20	0.0005240115	Africa
Africa|hCoV-19/DRC/4084/2020|EPI ISL 471407|B.1.214|Democratic Republic of the Congo|2020-04-27	Africa|hCoV-19/South Africa/LR00131/2020|EPI ISL 514363|B.1.1.52|South Africa|2020-07-20	0.0005588815	Africa
Africa|hCoV-19/DRC/4132/2020|EPI ISL 471408|B.1|Democratic Republic of the Congo|2020-04-27	Africa|hCoV-19/South Africa/LR00131/2020|EPI ISL 514363|B.1.1.52|South Africa|2020-07-20	0.0004889767	Africa
Africa|hCoV-19/DRC/4141/2020|EPI ISL 471409|B.1.128|Democratic Republic of the Congo|2020-04-27	Africa|hCoV-19/South Africa/LR00131/2020|EPI ISL 514363|B.1.1.52|South Africa|2020-07-20	0.0005239512	Africa
Africa|hCoV-19/DRC/4145/2020|EPI ISL 471410|B.1|Democratic Republic of the Congo|2020-04-27	Africa|hCoV-19/South Africa/LR00131/2020|EPI ISL 514363|B.1.1.52|South Africa|2020-07-20	0.0004191155	Africa
Africa|hCoV-19/DRC/4194/2020|EPI ISL 471414|B.1.5|Democratic Republic of the Congo|2020-04-28	Africa|hCoV-19/South Africa/LR00131/2020|EPI ISL 514363|B.1.1.52|South Africa|2020-07-20	0.0004540402	Africa
Africa|hCoV-19/DRC/4250/2020|EPI ISL 471415|B.1.1.1|Democratic Republic of the Congo|2020-04-28	Africa|hCoV-19/South Africa/LR00131/2020|EPI ISL 514363|B.1.1.52|South Africa|2020-07-20	0.0004190863	Africa
Africa|hCoV-19/DRC/4279/2020|EPI ISL 514114|B.1|Democratic Republic of the Congo|2020-04-28	Africa|hCoV-19/South Africa/LR00131/2020|EPI ISL 514363|B.1.1.52|South Africa|2020-07-20	0.0004213607	Africa
Africa|hCoV-19/DRC/4282/2020|EPI ISL 514103|B.1.128|Democratic Republic of the Congo|2020-04-08	Africa|hCoV-19/South Africa/LR00131/2020|EPI ISL 514363|B.1.1.52|South Africa|2020-07-20	0.0004565272	Africa
Africa|hCoV-19/DRC/4284/2020|EPI ISL 514115|B.1.128|Democratic Republic of the Congo|2020-04-28	Africa|hCoV-19/South Africa/LR00131/2020|EPI ISL 514363|B.1.1.52|South Africa|2020-07-20	0.0004564951	Africa
Africa|hCoV-19/DRC/431/2020|EPI ISL 420847|B.1.147|Democratic Republic of the Congo|2020-03-26	Africa|hCoV-19/South Africa/LR00131/2020|EPI ISL 514363|B.1.1.52|South Africa|2020-07-20	0.0003847684	Africa
Africa|hCoV-19/DRC/4418/2020|EPI ISL 496506|B.1.128|Democratic Republic of the Congo|2020-04-29	Africa|hCoV-19/South Africa/LR00131/2020|EPI ISL 514363|B.1.1.52|South Africa|2020-07-20	0.0004916378	Africa
Africa|hCoV-19/DRC/4422/2020|EPI ISL 496507|B.1.128|Democratic Republic of the Congo|2020-04-29	Africa|hCoV-19/South Africa/LR00131/2020|EPI ISL 514363|B.1.1.52|South Africa|2020-07-20	0.0004608146	Africa
Africa|hCoV-19/DRC/4427/2020|EPI ISL 496508|B.1.128|Democratic Republic of the Congo|2020-04-29	Africa|hCoV-19/South Africa/LR00131/2020|EPI ISL 514363|B.1.1.52|South Africa|2020-07-20	0.0004646509	Africa
Africa|hCoV-19/DRC/4429/2020|EPI ISL 513589|B.1.128|Democratic Republic of the Congo|2020-04-29	Africa|hCoV-19/South Africa/LR00131/2020|EPI ISL 514363|B.1.1.52|South Africa|2020-07-20	0.0004647839	Africa
Africa|hCoV-19/DRC/4430/2020|EPI ISL 496509|B.1.128|Democratic Republic of the Congo|2020-04-29	Africa|hCoV-19/South Africa/LR00131/2020|EPI ISL 514363|B.1.1.52|South Africa|2020-07-20	0.0004568633	Africa
Africa|hCoV-19/DRC/4437/2020|EPI ISL 513590|B.1.128|Democratic Republic of the Congo|2020-05-02	Africa|hCoV-19/South Africa/LR00131/2020|EPI ISL 514363|B.1.1.52|South Africa|2020-07-20	0.0005006366	Africa
Africa|hCoV-19/DRC/4442/2020|EPI ISL 496510|B.1.128|Democratic Republic of the Congo|2020-04-29	Africa|hCoV-19/South Africa/LR00131/2020|EPI ISL 514363|B.1.1.52|South Africa|2020-07-20	0.0004608794	Africa
Africa|hCoV-19/DRC/4444/2020|EPI ISL 514104|B.1.128|Democratic Republic of the Congo|2020-04-29	Africa|hCoV-19/South Africa/LR00131/2020|EPI ISL 514363|B.1.1.52|South Africa|2020-07-20	0.0004564946	Africa
Africa|hCoV-19/DRC/445/2020|EPI ISL 420848|B.1|Democratic Republic of the Congo|2020-03	Africa|hCoV-19/South Africa/LR00131/2020|EPI ISL 514363|B.1.1.52|South Africa|2020-07-20	0.0003606745	Africa
Africa|hCoV-19/DRC/4501/2020|EPI ISL 513591|B.1.5|Democratic Republic of the Congo|2020-05-30	Africa|hCoV-19/South Africa/LR00131/2020|EPI ISL 514363|B.1.1.52|South Africa|2020-07-20	0.0003575826	Africa
Africa|hCoV-19/DRC/4516/2020|EPI ISL 487192|B.1.1.275|Democratic Republic of the Congo|2020-04-28	Africa|hCoV-19/South Africa/LR00131/2020|EPI ISL 514363|B.1.1.52|South Africa|2020-07-20	0.0002450853	Africa
Africa|hCoV-19/DRC/4524/2020|EPI ISL 513597|A|Democratic Republic of the Congo|2020-04-30	Africa|hCoV-19/South Africa/LR00131/2020|EPI ISL 514363|B.1.1.52|South Africa|2020-07-20	0.0007055281	Africa
Africa|hCoV-19/DRC/4541/2020|EPI ISL 513598|B.1|Democratic Republic of the Congo|2020-04-30	Africa|hCoV-19/South Africa/LR00131/2020|EPI ISL 514363|B.1.1.52|South Africa|2020-07-20	0.0004541019	Africa
Africa|hCoV-19/DRC/4551/2020|EPI ISL 513599|B.1.178|Democratic Republic of the Congo|2020-04-30	Africa|hCoV-19/South Africa/LR00131/2020|EPI ISL 514363|B.1.1.52|South Africa|2020-07-20	0.0005295307	Africa
Africa|hCoV-19/DRC/4561/2020|EPI ISL 513600|B.1|Democratic Republic of the Congo|2020-04-30	Africa|hCoV-19/South Africa/LR00131/2020|EPI ISL 514363|B.1.1.52|South Africa|2020-07-20	0.0004540405	Africa
Africa|hCoV-19/DRC/4562/2020|EPI ISL 513601|B.1.214|Democratic Republic of the Congo|2020-04-30	Africa|hCoV-19/South Africa/LR00131/2020|EPI ISL 514363|B.1.1.52|South Africa|2020-07-20	0.0004540513	Africa
Africa|hCoV-19/DRC/4568/2020|EPI ISL 513602|B.1|Democratic Republic of the Congo|2020-04-30	Africa|hCoV-19/South Africa/LR00131/2020|EPI ISL 514363|B.1.1.52|South Africa|2020-07-20	0.0004590251	Africa
Africa|hCoV-19/DRC/4578/2020|EPI ISL 513603|B.1|Democratic Republic of the Congo|2020-04-30	Africa|hCoV-19/South Africa/LR00131/2020|EPI ISL 514363|B.1.1.52|South Africa|2020-07-20	0.0004976306	Africa
Africa|hCoV-19/DRC/4613/2020|EPI ISL 513604|B.1.214|Democratic Republic of the Congo|2020-04-30	Africa|hCoV-19/South Africa/LR00131/2020|EPI ISL 514363|B.1.1.52|South Africa|2020-07-20	0.0004935385	Africa
Africa|hCoV-19/DRC/4614/2020|EPI ISL 513605|B.1|Democratic Republic of the Congo|2020-04-30	Africa|hCoV-19/South Africa/LR00131/2020|EPI ISL 514363|B.1.1.52|South Africa|2020-07-20	0.0005938483	Africa
Africa|hCoV-19/DRC/4631/2020|EPI ISL 513606|B.1.5|Democratic Republic of the Congo|2020-04-30	Africa|hCoV-19/South Africa/LR00131/2020|EPI ISL 514363|B.1.1.52|South Africa|2020-07-20	0.0005938898	Africa
Africa|hCoV-19/DRC/4633/2020|EPI ISL 513607|B.1.128|Democratic Republic of the Congo|2020-04-30	Africa|hCoV-19/South Africa/LR00131/2020|EPI ISL 514363|B.1.1.52|South Africa|2020-07-20	0.0005589183	Africa
Africa|hCoV-19/DRC/4642/2020|EPI ISL 513608|B.1.128|Democratic Republic of the Congo|2020-04-30	Africa|hCoV-19/South Africa/LR00131/2020|EPI ISL 514363|B.1.1.52|South Africa|2020-07-20	0.0005588930	Africa
Africa|hCoV-19/DRC/4647/2020|EPI ISL 513609|B.1.128|Democratic Republic of the Congo|2020-04-30	Africa|hCoV-19/South Africa/LR00131/2020|EPI ISL 514363|B.1.1.52|South Africa|2020-07-20	0.0005239512	Africa
Africa|hCoV-19/DRC/4653/2020|EPI ISL 513610|B.1.128|Democratic Republic of the Congo|2020-04-30	Africa|hCoV-19/South Africa/LR00131/2020|EPI ISL 514363|B.1.1.52|South Africa|2020-07-20	0.0005589515	Africa
Africa|hCoV-19/DRC/4681/2020|EPI ISL 514116|B.1.128|Democratic Republic of the Congo|2020-04-30	Africa|hCoV-19/South Africa/LR00131/2020|EPI ISL 514363|B.1.1.52|South Africa|2020-07-20	0.0004614035	Africa
Africa|hCoV-19/DRC/4683/2020|EPI ISL 514105|B.1.5|Democratic Republic of the Congo|2020-04-30	Africa|hCoV-19/South Africa/LR00131/2020|EPI ISL 514363|B.1.1.52|South Africa|2020-07-20	0.0004961319	Africa
Africa|hCoV-19/DRC/4685/2020|EPI ISL 514106|B.1.128|Democratic Republic of the Congo|2020-04-30	Africa|hCoV-19/South Africa/LR00131/2020|EPI ISL 514363|B.1.1.52|South Africa|2020-07-20	0.0005613771	Africa
Africa|hCoV-19/DRC/4690/2020|EPI ISL 514117|B.1.128|Democratic Republic of the Congo|2020-04-30	Africa|hCoV-19/South Africa/LR00131/2020|EPI ISL 514363|B.1.1.52|South Africa|2020-07-20	0.0004919314	Africa
Africa|hCoV-19/DRC/4693/2020|EPI ISL 514118|B.1.128|Democratic Republic of the Congo|2020-04-30	Africa|hCoV-19/South Africa/LR00131/2020|EPI ISL 514363|B.1.1.52|South Africa|2020-07-20	0.0005259718	Africa
Africa|hCoV-19/DRC/4694/2020|EPI ISL 514107|B.1.128|Democratic Republic of the Congo|2020-04-30	Africa|hCoV-19/South Africa/LR00131/2020|EPI ISL 514363|B.1.1.52|South Africa|2020-07-20	0.0004967127	Africa
Africa|hCoV-19/DRC/4720/2020|EPI ISL 514108|B.1.84|Democratic Republic of the Congo|2020-05-01	Africa|hCoV-19/South Africa/LR00131/2020|EPI ISL 514363|B.1.1.52|South Africa|2020-07-20	0.0004215784	Africa
Africa|hCoV-19/DRC/4785/2020|EPI ISL 514119|B.1.84|Democratic Republic of the Congo|2020-05-01	Africa|hCoV-19/South Africa/LR00131/2020|EPI ISL 514363|B.1.1.52|South Africa|2020-07-20	0.0005961892	Africa
Africa|hCoV-19/DRC/5019/2020|EPI ISL 496511|B.1|Democratic Republic of the Congo|2020-05-02	Africa|hCoV-19/South Africa/LR00131/2020|EPI ISL 514363|B.1.1.52|South Africa|2020-07-20	0.0004712065	Africa
Africa|hCoV-19/DRC/5094/2020|EPI ISL 496491|B.1.84|Democratic Republic of the Congo|2020-05-02	Africa|hCoV-19/South Africa/LR00131/2020|EPI ISL 514363|B.1.1.52|South Africa|2020-07-20	0.0004258880	Africa
Africa|hCoV-19/DRC/5186/2020|EPI ISL 496512|B.1|Democratic Republic of the Congo|2020-05-03	Africa|hCoV-19/South Africa/LR00131/2020|EPI ISL 514363|B.1.1.52|South Africa|2020-07-20	0.0004604643	Africa
Africa|hCoV-19/DRC/5187/2020|EPI ISL 513619|B.1|Democratic Republic of the Congo|2020-05-03	Africa|hCoV-19/South Africa/LR00131/2020|EPI ISL 514363|B.1.1.52|South Africa|2020-07-20	0.0004594557	Africa
Africa|hCoV-19/DRC/5205/2020|EPI ISL 487365|B.1.1.275|Democratic Republic of the Congo|2020-05-01	Africa|hCoV-19/South Africa/LR00131/2020|EPI ISL 514363|B.1.1.52|South Africa|2020-07-20	0.0002827194	Africa
Africa|hCoV-19/DRC/521/2020|EPI ISL 420854|B.1.5|Democratic Republic of the Congo|2020-03-25	Africa|hCoV-19/South Africa/LR00131/2020|EPI ISL 514363|B.1.1.52|South Africa|2020-07-20	0.0003151314	Africa
Africa|hCoV-19/DRC/5210/2020|EPI ISL 487369|B.1.1.275|Democratic Republic of the Congo|2020-05-01	Africa|hCoV-19/South Africa/LR00131/2020|EPI ISL 514363|B.1.1.52|South Africa|2020-07-20	0.0002482224	Africa
Africa|hCoV-19/DRC/523/2020|EPI ISL 420849|B.1.1.1|Democratic Republic of the Congo|2020-03-28	Africa|hCoV-19/South Africa/LR00131/2020|EPI ISL 514363|B.1.1.52|South Africa|2020-07-20	0.0003152304	Africa
Africa|hCoV-19/DRC/5240/2020|EPI ISL 496492|B.1|Democratic Republic of the Congo|2020-05-03	Africa|hCoV-19/South Africa/LR00131/2020|EPI ISL 514363|B.1.1.52|South Africa|2020-07-20	0.0003513498	Africa
Africa|hCoV-19/DRC/5377/2020|EPI ISL 496513|B.1|Democratic Republic of the Congo|2020-05-04	Africa|hCoV-19/South Africa/LR00131/2020|EPI ISL 514363|B.1.1.52|South Africa|2020-07-20	0.0003865336	Africa
Africa|hCoV-19/DRC/5538/2020|EPI ISL 514120|B.1|Democratic Republic of the Congo|2020-05-05	Africa|hCoV-19/South Africa/LR00131/2020|EPI ISL 514363|B.1.1.52|South Africa|2020-07-20	0.0003937269	Africa
Africa|hCoV-19/DRC/5651/2020|EPI ISL 496493|B.1.1.1|Democratic Republic of the Congo|2020-05-06	Africa|hCoV-19/South Africa/LR00131/2020|EPI ISL 514363|B.1.1.52|South Africa|2020-07-20	0.0003217885	Africa
Africa|hCoV-19/DRC/5705/2020|EPI ISL 496494|B.1.84|Democratic Republic of the Congo|2020-05-06	Africa|hCoV-19/South Africa/LR00131/2020|EPI ISL 514363|B.1.1.52|South Africa|2020-07-20	0.0003975059	Africa
Africa|hCoV-19/DRC/5735/2020|EPI ISL 496495|B.1.214|Democratic Republic of the Congo|2020-05-06	Africa|hCoV-19/South Africa/LR00131/2020|EPI ISL 514363|B.1.1.52|South Africa|2020-07-20	0.0004328508	Africa
Africa|hCoV-19/DRC/5815/2020|EPI ISL 495629|B.1.214|Democratic Republic of the Congo|2020-05-06	Africa|hCoV-19/South Africa/LR00131/2020|EPI ISL 514363|B.1.1.52|South Africa|2020-07-20	0.0004681938	Africa
Africa|hCoV-19/DRC/5907/2020|EPI ISL 496496|B.1.84|Democratic Republic of the Congo|2020-05-07	Africa|hCoV-19/South Africa/LR00131/2020|EPI ISL 514363|B.1.1.52|South Africa|2020-07-20	0.0005059081	Africa
Africa|hCoV-19/DRC/5913/2020|EPI ISL 496497|B.1|Democratic Republic of the Congo|2020-05-07	Africa|hCoV-19/South Africa/LR00131/2020|EPI ISL 514363|B.1.1.52|South Africa|2020-07-20	0.0004956804	Africa
Africa|hCoV-19/DRC/5927/2020|EPI ISL 496498|B.1.9|Democratic Republic of the Congo|2020-05-07	Africa|hCoV-19/South Africa/LR00131/2020|EPI ISL 514363|B.1.1.52|South Africa|2020-07-20	0.0006729862	Africa
Africa|hCoV-19/DRC/5957/2020|EPI ISL 496499|B.1.5|Democratic Republic of the Congo|2020-05-07	Africa|hCoV-19/South Africa/LR00131/2020|EPI ISL 514363|B.1.1.52|South Africa|2020-07-20	0.0003505981	Africa
Africa|hCoV-19/DRC/5964/2020|EPI ISL 496500|B.1.178|Democratic Republic of the Congo|2020-05-07	Africa|hCoV-19/South Africa/LR00131/2020|EPI ISL 514363|B.1.1.52|South Africa|2020-07-20	0.0003285385	Africa
Africa|hCoV-19/DRC/5996/2020|EPI ISL 496514|B.1.84|Democratic Republic of the Congo|2020-05-08	Africa|hCoV-19/South Africa/LR00131/2020|EPI ISL 514363|B.1.1.52|South Africa|2020-07-20	0.0004250136	Africa
Africa|hCoV-19/DRC/6026/2020|EPI ISL 513622|B.1.1.1|Democratic Republic of the Congo|2020-05-08	Africa|hCoV-19/South Africa/LR00131/2020|EPI ISL 514363|B.1.1.52|South Africa|2020-07-20	0.0003932339	Africa
Africa|hCoV-19/DRC/6143/2020|EPI ISL 496515|B.1|Democratic Republic of the Congo|2020-05-08	Africa|hCoV-19/South Africa/LR00131/2020|EPI ISL 514363|B.1.1.52|South Africa|2020-07-20	0.0003933967	Africa
Africa|hCoV-19/DRC/6151/2020|EPI ISL 513620|B.1.214|Democratic Republic of the Congo|2020-05-08	Africa|hCoV-19/South Africa/LR00131/2020|EPI ISL 514363|B.1.1.52|South Africa|2020-07-20	0.0004625958	Africa
Africa|hCoV-19/DRC/6163/2020|EPI ISL 513623|B.1.214|Democratic Republic of the Congo|2020-05-08	Africa|hCoV-19/South Africa/LR00131/2020|EPI ISL 514363|B.1.1.52|South Africa|2020-07-20	0.0004663135	Africa
Africa|hCoV-19/DRC/6203/2020|EPI ISL 514109|B.1|Democratic Republic of the Congo|2020-05-09	Africa|hCoV-19/South Africa/LR00131/2020|EPI ISL 514363|B.1.1.52|South Africa|2020-07-20	0.0005626046	Africa
Africa|hCoV-19/DRC/6209/2020|EPI ISL 514110|B.1.84|Democratic Republic of the Congo|2020-05-09	Africa|hCoV-19/South Africa/LR00131/2020|EPI ISL 514363|B.1.1.52|South Africa|2020-07-20	0.0003862583	Africa
Africa|hCoV-19/DRC/6227/2020|EPI ISL 514121|B.1.84|Democratic Republic of the Congo|2020-05-09	Africa|hCoV-19/South Africa/LR00131/2020|EPI ISL 514363|B.1.1.52|South Africa|2020-07-20	0.0003868014	Africa
Africa|hCoV-19/DRC/6313/2020|EPI ISL 496516|B.1.84|Democratic Republic of the Congo|2020-05-09	Africa|hCoV-19/South Africa/LR00131/2020|EPI ISL 514363|B.1.1.52|South Africa|2020-07-20	0.0004721838	Africa
Africa|hCoV-19/DRC/6338/2020|EPI ISL 495630|B.1|Democratic Republic of the Congo|2020-05-09	Africa|hCoV-19/South Africa/LR00131/2020|EPI ISL 514363|B.1.1.52|South Africa|2020-07-20	0.0004308239	Africa
Africa|hCoV-19/DRC/6341/2020|EPI ISL 495631|B.1|Democratic Republic of the Congo|2020-05-09	Africa|hCoV-19/South Africa/LR00131/2020|EPI ISL 514363|B.1.1.52|South Africa|2020-07-20	0.0005425453	Africa
Africa|hCoV-19/DRC/6342/2020|EPI ISL 495632|B.1|Democratic Republic of the Congo|2020-05-09	Africa|hCoV-19/South Africa/LR00131/2020|EPI ISL 514363|B.1.1.52|South Africa|2020-07-20	0.0005007868	Africa
Africa|hCoV-19/DRC/6361/2020|EPI ISL 495633|B.1|Democratic Republic of the Congo|2020-05-09	Africa|hCoV-19/South Africa/LR00131/2020|EPI ISL 514363|B.1.1.52|South Africa|2020-07-20	0.0003988792	Africa
Africa|hCoV-19/DRC/6380/2020|EPI ISL 513611|B.1.1.275|Democratic Republic of the Congo|2020-05-04	Africa|hCoV-19/South Africa/LR00131/2020|EPI ISL 514363|B.1.1.52|South Africa|2020-07-20	0.0002832295	Africa
Africa|hCoV-19/DRC/6384/2020|EPI ISL 513612|B.1.1.275|Democratic Republic of the Congo|2020-05-07	Africa|hCoV-19/South Africa/LR00131/2020|EPI ISL 514363|B.1.1.52|South Africa|2020-07-20	0.0002129010	Africa
Africa|hCoV-19/DRC/6386/2020|EPI ISL 513613|B.1.1.275|Democratic Republic of the Congo|2020-05-07	Africa|hCoV-19/South Africa/LR00131/2020|EPI ISL 514363|B.1.1.52|South Africa|2020-07-20	0.0002446061	Africa
Africa|hCoV-19/DRC/6389/2020|EPI ISL 513614|B.1.84|Democratic Republic of the Congo|2020-05-07	Africa|hCoV-19/South Africa/LR00131/2020|EPI ISL 514363|B.1.1.52|South Africa|2020-07-20	0.0004966016	Africa
Africa|hCoV-19/DRC/6390/2020|EPI ISL 513615|B.1.1.275|Democratic Republic of the Congo|2020-05-04	Africa|hCoV-19/South Africa/LR00131/2020|EPI ISL 514363|B.1.1.52|South Africa|2020-07-20	0.0003499534	Africa
Africa|hCoV-19/DRC/6392/2020|EPI ISL 513616|B.1|Democratic Republic of the Congo|2020-05-04	Africa|hCoV-19/South Africa/LR00131/2020|EPI ISL 514363|B.1.1.52|South Africa|2020-07-20	0.0003174238	Africa
Africa|hCoV-19/DRC/6395/2020|EPI ISL 513617|B.1.1.275|Democratic Republic of the Congo|2020-05-07	Africa|hCoV-19/South Africa/LR00131/2020|EPI ISL 514363|B.1.1.52|South Africa|2020-07-20	0.0003841797	Africa
Africa|hCoV-19/DRC/6398/2020|EPI ISL 513618|B.1.1.275|Democratic Republic of the Congo|2020-05-07	Africa|hCoV-19/South Africa/LR00131/2020|EPI ISL 514363|B.1.1.52|South Africa|2020-07-20	0.0002793606	Africa
Africa|hCoV-19/DRC/6724/2020|EPI ISL 495634|B.1|Democratic Republic of the Congo|2020-05-11	Africa|hCoV-19/South Africa/LR00131/2020|EPI ISL 514363|B.1.1.52|South Africa|2020-07-20	0.0003511155	Africa
Africa|hCoV-19/DRC/6743/2020|EPI ISL 495635|B.1.149|Democratic Republic of the Congo|2020-05-11	Africa|hCoV-19/South Africa/LR00131/2020|EPI ISL 514363|B.1.1.52|South Africa|2020-07-20	0.0003967979	Africa
Africa|hCoV-19/DRC/6783/2020|EPI ISL 496501|B.1.149|Democratic Republic of the Congo|2020-05-11	Africa|hCoV-19/South Africa/LR00131/2020|EPI ISL 514363|B.1.1.52|South Africa|2020-07-20	0.0004304069	Africa
Africa|hCoV-19/DRC/6784/2020|EPI ISL 495636|B.1|Democratic Republic of the Congo|2020-05-11	Africa|hCoV-19/South Africa/LR00131/2020|EPI ISL 514363|B.1.1.52|South Africa|2020-07-20	0.0003855770	Africa
Africa|hCoV-19/DRC/6786/2020|EPI ISL 495637|B.1.178|Democratic Republic of the Congo|2020-05-11	Africa|hCoV-19/South Africa/LR00131/2020|EPI ISL 514363|B.1.1.52|South Africa|2020-07-20	0.0004568413	Africa
Africa|hCoV-19/DRC/6791/2020|EPI ISL 495638|B.1.178|Democratic Republic of the Congo|2020-05-11	Africa|hCoV-19/South Africa/LR00131/2020|EPI ISL 514363|B.1.1.52|South Africa|2020-07-20	0.0004233267	Africa
Africa|hCoV-19/DRC/6792/2020|EPI ISL 495639|B.1|Democratic Republic of the Congo|2020-05-11	Africa|hCoV-19/South Africa/LR00131/2020|EPI ISL 514363|B.1.1.52|South Africa|2020-07-20	0.0004001665	Africa
Africa|hCoV-19/DRC/6801/2020|EPI ISL 514111|B.1|Democratic Republic of the Congo|2020-05-11	Africa|hCoV-19/South Africa/LR00131/2020|EPI ISL 514363|B.1.1.52|South Africa|2020-07-20	0.0006025970	Africa
Africa|hCoV-19/DRC/6853/2020|EPI ISL 496502|B.1.214|Democratic Republic of the Congo|2020-05-11	Africa|hCoV-19/South Africa/LR00131/2020|EPI ISL 514363|B.1.1.52|South Africa|2020-07-20	0.0003913789	Africa
Africa|hCoV-19/DRC/6854/2020|EPI ISL 496503|B.1|Democratic Republic of the Congo|2020-05-11	Africa|hCoV-19/South Africa/LR00131/2020|EPI ISL 514363|B.1.1.52|South Africa|2020-07-20	0.0005755122	Africa
Africa|hCoV-19/DRC/6875/2020|EPI ISL 496504|B.1|Democratic Republic of the Congo|2020-05-11	Africa|hCoV-19/South Africa/LR00131/2020|EPI ISL 514363|B.1.1.52|South Africa|2020-07-20	0.0003862717	Africa
Africa|hCoV-19/DRC/7042/2020|EPI ISL 513592|B.1.214|Democratic Republic of the Congo|2020-05-12	Africa|hCoV-19/South Africa/LR00131/2020|EPI ISL 514363|B.1.1.52|South Africa|2020-07-20	0.0004216436	Africa
Africa|hCoV-19/DRC/7061/2020|EPI ISL 513593|B.1|Democratic Republic of the Congo|2020-05-12	Africa|hCoV-19/South Africa/LR00131/2020|EPI ISL 514363|B.1.1.52|South Africa|2020-07-20	0.0003604281	Africa
Africa|hCoV-19/DRC/7140/2020|EPI ISL 513594|B.1.214|Democratic Republic of the Congo|2020-05-12	Africa|hCoV-19/South Africa/LR00131/2020|EPI ISL 514363|B.1.1.52|South Africa|2020-07-20	0.0005339462	Africa
Africa|hCoV-19/DRC/7200/2020|EPI ISL 514112|B.1|Democratic Republic of the Congo|2020-05-13	Africa|hCoV-19/South Africa/LR00131/2020|EPI ISL 514363|B.1.1.52|South Africa|2020-07-20	0.0005589431	Africa
Africa|hCoV-19/DRC/7211/2020|EPI ISL 514122|B.1.149|Democratic Republic of the Congo|2020-05-13	Africa|hCoV-19/South Africa/LR00131/2020|EPI ISL 514363|B.1.1.52|South Africa|2020-07-20	0.0005260139	Africa
Africa|hCoV-19/DRC/7248/2020|EPI ISL 514123|B.1|Democratic Republic of the Congo|2020-05-13	Africa|hCoV-19/South Africa/LR00131/2020|EPI ISL 514363|B.1.1.52|South Africa|2020-07-20	0.0003933741	Africa
Africa|hCoV-19/DRC/7255/2020|EPI ISL 514124|B.1.149|Democratic Republic of the Congo|2020-05-13	Africa|hCoV-19/South Africa/LR00131/2020|EPI ISL 514363|B.1.1.52|South Africa|2020-07-20	0.0004951061	Africa
Africa|hCoV-19/DRC/73/2020|EPI ISL 417941|B.1.178|Democratic Republic of the Congo|2020-03-18	Africa|hCoV-19/South Africa/LR00131/2020|EPI ISL 514363|B.1.1.52|South Africa|2020-07-20	0.0003502474	Africa
Africa|hCoV-19/DRC/7386/2020|EPI ISL 513595|B.1.5|Democratic Republic of the Congo|2020-05-14	Africa|hCoV-19/South Africa/LR00131/2020|EPI ISL 514363|B.1.1.52|South Africa|2020-07-20	0.0003218724	Africa
Africa|hCoV-19/DRC/7430/2020|EPI ISL 496517|B.1.1.1|Democratic Republic of the Congo|2020-05-14	Africa|hCoV-19/South Africa/LR00131/2020|EPI ISL 514363|B.1.1.52|South Africa|2020-07-20	0.0005123482	Africa
Africa|hCoV-19/DRC/7434/2020|EPI ISL 513621|B.1.1.1|Democratic Republic of the Congo|2020-05-14	Africa|hCoV-19/South Africa/LR00131/2020|EPI ISL 514363|B.1.1.52|South Africa|2020-07-20	0.0005043758	Africa
Africa|hCoV-19/DRC/7471/2020|EPI ISL 513596|B.1.214|Democratic Republic of the Congo|2020-05-14	Africa|hCoV-19/South Africa/LR00131/2020|EPI ISL 514363|B.1.1.52|South Africa|2020-07-20	0.0004232074	Africa
Africa|hCoV-19/DRC/7488/2020|EPI ISL 514113|B.1.1|Democratic Republic of the Congo|2020-05-14	Africa|hCoV-19/South Africa/LR00131/2020|EPI ISL 514363|B.1.1.52|South Africa|2020-07-20	0.0001754838	Africa
Africa|hCoV-19/DRC/7713/2020|EPI ISL 495640|B.1|Democratic Republic of the Congo|2020-05-14	Africa|hCoV-19/South Africa/LR00131/2020|EPI ISL 514363|B.1.1.52|South Africa|2020-07-20	0.0006080827	Africa
Africa|hCoV-19/DRC/7864/2020|EPI ISL 496505|B.1.214|Democratic Republic of the Congo|2020-05-15	Africa|hCoV-19/South Africa/LR00131/2020|EPI ISL 514363|B.1.1.52|South Africa|2020-07-20	0.0004994954	Africa
Africa|hCoV-19/DRC/7920/2020|EPI ISL 495641|B.1|Democratic Republic of the Congo|2020-05-15	Africa|hCoV-19/South Africa/LR00131/2020|EPI ISL 514363|B.1.1.52|South Africa|2020-07-20	0.0005271831	Africa
Africa|hCoV-19/DRC/80/2020|EPI ISL 417942|B.1.178|Democratic Republic of the Congo|2020-03-18	Africa|hCoV-19/South Africa/LR00131/2020|EPI ISL 514363|B.1.1.52|South Africa|2020-07-20	0.0003156804	Africa
Africa|hCoV-19/DRC/8018/2020|EPI ISL 514125|B.1.5|Democratic Republic of the Congo|2020-05-15	Africa|hCoV-19/South Africa/LR00131/2020|EPI ISL 514363|B.1.1.52|South Africa|2020-07-20	0.0005044495	Africa
Africa|hCoV-19/DRC/81/2020|EPI ISL 417944|B.1.9|Democratic Republic of the Congo|2020-03-18	Africa|hCoV-19/South Africa/LR00131/2020|EPI ISL 514363|B.1.1.52|South Africa|2020-07-20	0.0004213216	Africa
Africa|hCoV-19/DRC/82/2020|EPI ISL 417946|B.1.5|Democratic Republic of the Congo|2020-03-18	Africa|hCoV-19/South Africa/LR00131/2020|EPI ISL 514363|B.1.1.52|South Africa|2020-07-20	0.0003142949	Africa
Africa|hCoV-19/DRC/94/2020|EPI ISL 417947|B.1|Democratic Republic of the Congo|2020-03-19	Africa|hCoV-19/South Africa/LR00131/2020|EPI ISL 514363|B.1.1.52|South Africa|2020-07-20	0.0003493861	Africa
Africa|hCoV-19/DRC/998/2020|EPI ISL 429254|B.1|Democratic Republic of the Congo|2020-04-03	Africa|hCoV-19/South Africa/LR00131/2020|EPI ISL 514363|B.1.1.52|South Africa|2020-07-20	0.0003981142	Africa
Africa|hCoV-19/DRC/KN-0038/2020|EPI ISL 417434|B.1.128|Democratic Republic of the Congo|2020-03-14	Africa|hCoV-19/South Africa/LR00131/2020|EPI ISL 514363|B.1.1.52|South Africa|2020-07-20	0.0004694391	Africa
Africa|hCoV-19/DRC/KN-0054/2020|EPI ISL 417437|B.1.178|Democratic Republic of the Congo|2020-03-17	Africa|hCoV-19/South Africa/LR00131/2020|EPI ISL 514363|B.1.1.52|South Africa|2020-07-20	0.0003846380	Africa
Africa|hCoV-19/DRC/KN-0058/2020|EPI ISL 417438|B.1|Democratic Republic of the Congo|2020-03-17	Africa|hCoV-19/South Africa/LR00131/2020|EPI ISL 514363|B.1.1.52|South Africa|2020-07-20	0.0003172781	Africa
Africa|hCoV-19/DRC/KN-0060/2020|EPI ISL 417440|B.1|Democratic Republic of the Congo|2020-03-17	Africa|hCoV-19/South Africa/LR00131/2020|EPI ISL 514363|B.1.1.52|South Africa|2020-07-20	0.0003499361	Africa
Africa|hCoV-19/DRC/KN-0070/2020|EPI ISL 417441|B.1.178|Democratic Republic of the Congo|2020-03-17	Africa|hCoV-19/South Africa/LR00131/2020|EPI ISL 514363|B.1.1.52|South Africa|2020-07-20	0.0003222227	Africa
Africa|hCoV-19/DRC/KN-0072/2020|EPI ISL 417442|B.1.178|Democratic Republic of the Congo|2020-03-18	Africa|hCoV-19/South Africa/LR00131/2020|EPI ISL 514363|B.1.1.52|South Africa|2020-07-20	0.0003510953	Africa
Africa|hCoV-19/DRC/KN-13/2020|EPI ISL 414647|B.1|Democratic Republic of the Congo|2020-03-09	Africa|hCoV-19/South Africa/LR00131/2020|EPI ISL 514363|B.1.1.52|South Africa|2020-07-20	0.0003210003	Africa
Africa|hCoV-19/Egypt/Army-MCL001/2020|EPI ISL 510526|B.1|Egypt|2020-06-01	Africa|hCoV-19/South Africa/LR00131/2020|EPI ISL 514363|B.1.1.52|South Africa|2020-07-20	0.0004890103	Africa
Africa|hCoV-19/Egypt/C-CU001a-S1/2020|EPI ISL 529031|B.1.255|Egypt|2020-05-19	Africa|hCoV-19/South Africa/LR00131/2020|EPI ISL 514363|B.1.1.52|South Africa|2020-07-20	0.0004891031	Africa
Africa|hCoV-19/Egypt/C-CU002b-S3/2020|EPI ISL 529032|B.1.1.1|Egypt|2020-06-19	Africa|hCoV-19/South Africa/LR00131/2020|EPI ISL 514363|B.1.1.52|South Africa|2020-07-20	0.0005588652	Africa
Africa|hCoV-19/Egypt/C-VSVRI-SERVAC/2020|EPI ISL 528386|B.1.255|Egypt|2020-08-22	Africa|hCoV-19/South Africa/LR00131/2020|EPI ISL 514363|B.1.1.52|South Africa|2020-07-20	0.0003492763	Africa
Africa|hCoV-19/Egypt/CUNCI-7I028/2020|EPI ISL 524426|B.1.255|Egypt|2020-07-19	Africa|hCoV-19/South Africa/LR00131/2020|EPI ISL 514363|B.1.1.52|South Africa|2020-07-20	0.0003492763	Africa
Africa|hCoV-19/Egypt/CUNCI-HGC002/2020|EPI ISL 468045|B.1|Egypt|2020-05-02	Africa|hCoV-19/South Africa/LR00131/2020|EPI ISL 514363|B.1.1.52|South Africa|2020-07-20	0.0003496023	Africa
Africa|hCoV-19/Egypt/CUNCI-HGC004/2020|EPI ISL 468048|B.1|Egypt|2020-05-02	Africa|hCoV-19/South Africa/LR00131/2020|EPI ISL 514363|B.1.1.52|South Africa|2020-07-20	0.0003495046	Africa
Africa|hCoV-19/Egypt/CUNCI-HGC005/2020|EPI ISL 468052|B.1|Egypt|2020-05-02	Africa|hCoV-19/South Africa/LR00131/2020|EPI ISL 514363|B.1.1.52|South Africa|2020-07-20	0.0004194466	Africa
Africa|hCoV-19/Egypt/CUNCI-HGC006/2020|EPI ISL 468050|B.1|Egypt|2020-05-02	Africa|hCoV-19/South Africa/LR00131/2020|EPI ISL 514363|B.1.1.52|South Africa|2020-07-20	0.0004193645	Africa
Africa|hCoV-19/Egypt/CUNCI-HGC007-2/2020|EPI ISL 468054|B.1|Egypt|2020-05-02	Africa|hCoV-19/South Africa/LR00131/2020|EPI ISL 514363|B.1.1.52|South Africa|2020-07-20	0.0004542369	Africa
Africa|hCoV-19/Egypt/CUNCI-HGC007/2020|EPI ISL 468046|B.1|Egypt|2020-05-02	Africa|hCoV-19/South Africa/LR00131/2020|EPI ISL 514363|B.1.1.52|South Africa|2020-07-20	0.0004194378	Africa
Africa|hCoV-19/Egypt/CUNCI-HGC008/2020|EPI ISL 468044|B.1|Egypt|2020-05-02	Africa|hCoV-19/South Africa/LR00131/2020|EPI ISL 514363|B.1.1.52|South Africa|2020-07-20	0.0004194524	Africa
Africa|hCoV-19/Egypt/CUNCI-HGC009/2020|EPI ISL 468053|B.1|Egypt|2020-05-02	Africa|hCoV-19/South Africa/LR00131/2020|EPI ISL 514363|B.1.1.52|South Africa|2020-07-20	0.0003496512	Africa
Africa|hCoV-19/Egypt/CUNCI-HGC010/2020|EPI ISL 468055|B.1.247|Egypt|2020-05-02	Africa|hCoV-19/South Africa/LR00131/2020|EPI ISL 514363|B.1.1.52|South Africa|2020-07-20	0.0005942633	Africa
Africa|hCoV-19/Egypt/CUNCI-HGC011/2020|EPI ISL 468059|B.1|Egypt|2020-05-02	Africa|hCoV-19/South Africa/LR00131/2020|EPI ISL 514363|B.1.1.52|South Africa|2020-07-20	0.0004194774	Africa
Africa|hCoV-19/Egypt/CUNCI-HGC012/2020|EPI ISL 468051|B.1.255|Egypt|2020-05-02	Africa|hCoV-19/South Africa/LR00131/2020|EPI ISL 514363|B.1.1.52|South Africa|2020-07-20	0.0005593169	Africa
Africa|hCoV-19/Egypt/CUNCI-HGC013/2020|EPI ISL 468047|B.1.201|Egypt|2020-05-02	Africa|hCoV-19/South Africa/LR00131/2020|EPI ISL 514363|B.1.1.52|South Africa|2020-07-20	0.0004893867	Africa
Africa|hCoV-19/Egypt/CUNCI-HGC014/2020|EPI ISL 468060|B.1.5|Egypt|2020-05-02	Africa|hCoV-19/South Africa/LR00131/2020|EPI ISL 514363|B.1.1.52|South Africa|2020-07-20	0.0002796408	Africa
Africa|hCoV-19/Egypt/CUNCI-HGC015/2020|EPI ISL 468056|B.1|Egypt|2020-05-02	Africa|hCoV-19/South Africa/LR00131/2020|EPI ISL 514363|B.1.1.52|South Africa|2020-07-20	0.0002796310	Africa
Africa|hCoV-19/Egypt/CUNCI-HGC016/2020|EPI ISL 468058|B.1|Egypt|2020-05-02	Africa|hCoV-19/South Africa/LR00131/2020|EPI ISL 514363|B.1.1.52|South Africa|2020-07-20	0.0004203043	Africa
Africa|hCoV-19/Egypt/CUNCI-HGC021/2020|EPI ISL 468061|B.1|Egypt|2020-05-02	Africa|hCoV-19/South Africa/LR00131/2020|EPI ISL 514363|B.1.1.52|South Africa|2020-07-20	0.0004200880	Africa
Africa|hCoV-19/Egypt/CUNCI-HGC023/2020|EPI ISL 468057|B.1.5|Egypt|2020-05-02	Africa|hCoV-19/South Africa/LR00131/2020|EPI ISL 514363|B.1.1.52|South Africa|2020-07-20	0.0003146322	Africa
Africa|hCoV-19/Egypt/CUNCI-HGC028/2020|EPI ISL 468062|B.1|Egypt|2020-05-02	Africa|hCoV-19/South Africa/LR00131/2020|EPI ISL 514363|B.1.1.52|South Africa|2020-07-20	0.0004902604	Africa
Africa|hCoV-19/Egypt/CUNCI-HGC3I011/2020|EPI ISL 479697|B.1|Egypt|2020-06-02	Africa|hCoV-19/South Africa/LR00131/2020|EPI ISL 514363|B.1.1.52|South Africa|2020-07-20	0.0004191548	Africa
Africa|hCoV-19/Egypt/CUNCI-HGC3I012/2020|EPI ISL 479693|B.1.255|Egypt|2020-06-02	Africa|hCoV-19/South Africa/LR00131/2020|EPI ISL 514363|B.1.1.52|South Africa|2020-07-20	0.0005588872	Africa
Africa|hCoV-19/Egypt/CUNCI-HGC3I013/2020|EPI ISL 479694|B.1.201|Egypt|2020-06-02	Africa|hCoV-19/South Africa/LR00131/2020|EPI ISL 514363|B.1.1.52|South Africa|2020-07-20	0.0004890107	Africa
Africa|hCoV-19/Egypt/CUNCI-HGC3I014/2020|EPI ISL 479696|B.1.5|Egypt|2020-06-02	Africa|hCoV-19/South Africa/LR00131/2020|EPI ISL 514363|B.1.1.52|South Africa|2020-07-20	0.0002794162	Africa
Africa|hCoV-19/Egypt/CUNCI-HGC3I02/2020|EPI ISL 479686|B.1|Egypt|2020-06-02	Africa|hCoV-19/South Africa/LR00131/2020|EPI ISL 514363|B.1.1.52|South Africa|2020-07-20	0.0003842389	Africa
Africa|hCoV-19/Egypt/CUNCI-HGC3I023/2020|EPI ISL 479695|B.1.5|Egypt|2020-06-02	Africa|hCoV-19/South Africa/LR00131/2020|EPI ISL 514363|B.1.1.52|South Africa|2020-07-20	0.0003143904	Africa
Africa|hCoV-19/Egypt/CUNCI-HGC3I025/2020|EPI ISL 479691|B.1|Egypt|2020-06-02	Africa|hCoV-19/South Africa/LR00131/2020|EPI ISL 514363|B.1.1.52|South Africa|2020-07-20	0.0004541401	Africa
Africa|hCoV-19/Egypt/CUNCI-HGC3I03/2020|EPI ISL 479687|B.1|Egypt|2020-06-02	Africa|hCoV-19/South Africa/LR00131/2020|EPI ISL 514363|B.1.1.52|South Africa|2020-07-20	0.0004191155	Africa
Africa|hCoV-19/Egypt/CUNCI-HGC3I05/2020|EPI ISL 479690|B.1|Egypt|2020-06-02	Africa|hCoV-19/South Africa/LR00131/2020|EPI ISL 514363|B.1.1.52|South Africa|2020-07-20	0.0004191243	Africa
Africa|hCoV-19/Egypt/CUNCI-HGC3I06/2020|EPI ISL 479688|B.1|Egypt|2020-06-02	Africa|hCoV-19/South Africa/LR00131/2020|EPI ISL 514363|B.1.1.52|South Africa|2020-07-20	0.0004191301	Africa
Africa|hCoV-19/Egypt/CUNCI-HGC3I08/2020|EPI ISL 479698|B.1|Egypt|2020-06-02	Africa|hCoV-19/South Africa/LR00131/2020|EPI ISL 514363|B.1.1.52|South Africa|2020-07-20	0.0004191301	Africa
Africa|hCoV-19/Egypt/CUNCI-HGC3I09/2020|EPI ISL 479692|B.1|Egypt|2020-06-02	Africa|hCoV-19/South Africa/LR00131/2020|EPI ISL 514363|B.1.1.52|South Africa|2020-07-20	0.0003493825	Africa
Africa|hCoV-19/Egypt/CUNCI-HGC4I003/2020|EPI ISL 479699|B.1.1.247|Egypt|2020-06-02	Africa|hCoV-19/South Africa/LR00131/2020|EPI ISL 514363|B.1.1.52|South Africa|2020-07-20	0.0004191430	Africa
Africa|hCoV-19/Egypt/CUNCI-HGC4I004/2020|EPI ISL 479700|B.1.1.296|Egypt|2020-06-02	Africa|hCoV-19/South Africa/LR00131/2020|EPI ISL 514363|B.1.1.52|South Africa|2020-07-20	0.0003143047	Africa
Africa|hCoV-19/Egypt/CUNCI-HGC4I015/2020|EPI ISL 479728|B.1.1.123|Egypt|2020-06-02	Africa|hCoV-19/South Africa/LR00131/2020|EPI ISL 514363|B.1.1.52|South Africa|2020-07-20	0.0003493030	Africa
Africa|hCoV-19/Egypt/CUNCI-HGC4I022/2020|EPI ISL 479705|B.1.1|Egypt|2020-06-02	Africa|hCoV-19/South Africa/LR00131/2020|EPI ISL 514363|B.1.1.52|South Africa|2020-07-20	0.0004540812	Africa
Africa|hCoV-19/Egypt/CUNCI-HGC4I023/2020|EPI ISL 479729|B.1.1.247|Egypt|2020-06-02	Africa|hCoV-19/South Africa/LR00131/2020|EPI ISL 514363|B.1.1.52|South Africa|2020-07-20	0.0002794542	Africa
Africa|hCoV-19/Egypt/CUNCI-HGC4I025/2020|EPI ISL 479706|B.1.255|Egypt|2020-06-02	Africa|hCoV-19/South Africa/LR00131/2020|EPI ISL 514363|B.1.1.52|South Africa|2020-07-20	0.0004890158	Africa
Africa|hCoV-19/Egypt/CUNCI-HGC4I026/2020|EPI ISL 479702|B.1|Egypt|2020-06-02	Africa|hCoV-19/South Africa/LR00131/2020|EPI ISL 514363|B.1.1.52|South Africa|2020-07-20	0.0005594399	Africa
Africa|hCoV-19/Egypt/CUNCI-HGC4I029/2020|EPI ISL 479701|B.1.1.1|Egypt|2020-06-02	Africa|hCoV-19/South Africa/LR00131/2020|EPI ISL 514363|B.1.1.52|South Africa|2020-07-20	0.0004890157	Africa
Africa|hCoV-19/Egypt/CUNCI-HGC4I030/2020|EPI ISL 479703|B.1|Egypt|2020-06-02	Africa|hCoV-19/South Africa/LR00131/2020|EPI ISL 514363|B.1.1.52|South Africa|2020-07-20	0.0004890006	Africa
Africa|hCoV-19/Egypt/CUNCI-HGC4I031/2020|EPI ISL 479707|B.1.1.1|Egypt|2020-06-02	Africa|hCoV-19/South Africa/LR00131/2020|EPI ISL 514363|B.1.1.52|South Africa|2020-07-20	0.0005588849	Africa
Africa|hCoV-19/Egypt/CUNCI-HGC4I032/2020|EPI ISL 479709|B.1.1|Egypt|2020-06-02	Africa|hCoV-19/South Africa/LR00131/2020|EPI ISL 514363|B.1.1.52|South Africa|2020-07-20	0.0003145903	Africa
Africa|hCoV-19/Egypt/CUNCI-HGC4I033/2020|EPI ISL 479704|B.1|Egypt|2020-06-02	Africa|hCoV-19/South Africa/LR00131/2020|EPI ISL 514363|B.1.1.52|South Africa|2020-07-20	0.0003842657	Africa
Africa|hCoV-19/Egypt/CUNCI-HGC4I034/2020|EPI ISL 479708|B.1.255|Egypt|2020-06-02	Africa|hCoV-19/South Africa/LR00131/2020|EPI ISL 514363|B.1.1.52|South Africa|2020-07-20	0.0003492397	Africa
Africa|hCoV-19/Egypt/CUNCI-HGC5I001/2020|EPI ISL 479710|B.1.1|Egypt|2020-06-02	Africa|hCoV-19/South Africa/LR00131/2020|EPI ISL 514363|B.1.1.52|South Africa|2020-07-20	0.0001746625	Africa
Africa|hCoV-19/Egypt/CUNCI-HGC5I003/2020|EPI ISL 479711|B.1|Egypt|2020-06-02	Africa|hCoV-19/South Africa/LR00131/2020|EPI ISL 514363|B.1.1.52|South Africa|2020-07-20	0.0003143454	Africa
Africa|hCoV-19/Egypt/CUNCI-HGC5I010/2020|EPI ISL 479730|B.1.1|Egypt|2020-06-02	Africa|hCoV-19/South Africa/LR00131/2020|EPI ISL 514363|B.1.1.52|South Africa|2020-07-20	0.0002445379	Africa
Africa|hCoV-19/Egypt/CUNCI-HGC5I011/2020|EPI ISL 479712|B.1.1|Egypt|2020-06-02	Africa|hCoV-19/South Africa/LR00131/2020|EPI ISL 514363|B.1.1.52|South Africa|2020-07-20	0.0001746381	Africa
Africa|hCoV-19/Egypt/CUNCI-HGC5I012/2020|EPI ISL 479713|B.1.1|Egypt|2020-06-02	Africa|hCoV-19/South Africa/LR00131/2020|EPI ISL 514363|B.1.1.52|South Africa|2020-07-20	0.0002095116	Africa
Africa|hCoV-19/Egypt/CUNCI-HGC5I014/2020|EPI ISL 479714|B.1.255|Egypt|2020-06-02	Africa|hCoV-19/South Africa/LR00131/2020|EPI ISL 514363|B.1.1.52|South Africa|2020-07-20	0.0004890329	Africa
Africa|hCoV-19/Egypt/CUNCI-HGC5I015/2020|EPI ISL 475722|B.1.255|Egypt|2020-05-02	Africa|hCoV-19/South Africa/LR00131/2020|EPI ISL 514363|B.1.1.52|South Africa|2020-07-20	0.0005591916	Africa
Africa|hCoV-19/Egypt/CUNCI-HGC5I016/2020|EPI ISL 479731|B.1|Egypt|2020-06-02	Africa|hCoV-19/South Africa/LR00131/2020|EPI ISL 514363|B.1.1.52|South Africa|2020-07-20	0.0003842348	Africa
Africa|hCoV-19/Egypt/CUNCI-HGC5I022/2020|EPI ISL 479715|B.1.1|Egypt|2020-06-02	Africa|hCoV-19/South Africa/LR00131/2020|EPI ISL 514363|B.1.1.52|South Africa|2020-07-20	0.0002444439	Africa
Africa|hCoV-19/Egypt/CUNCI-HGC5I025/2020|EPI ISL 479716|A|Egypt|2020-06-02	Africa|hCoV-19/South Africa/LR00131/2020|EPI ISL 514363|B.1.1.52|South Africa|2020-07-20	0.0003149767	Africa
Africa|hCoV-19/Egypt/CUNCI-HGC5I026/2020|EPI ISL 479735|B.1.5|Egypt|2020-06-02	Africa|hCoV-19/South Africa/LR00131/2020|EPI ISL 514363|B.1.1.52|South Africa|2020-07-20	0.0004892599	Africa
Africa|hCoV-19/Egypt/CUNCI-HGC5I029/2020|EPI ISL 479734|B.1|Egypt|2020-06-02	Africa|hCoV-19/South Africa/LR00131/2020|EPI ISL 514363|B.1.1.52|South Africa|2020-07-20	0.0003842925	Africa
Africa|hCoV-19/Egypt/CUNCI-HGC5I030/2020|EPI ISL 479721|B.1.5|Egypt|2020-06-02	Africa|hCoV-19/South Africa/LR00131/2020|EPI ISL 514363|B.1.1.52|South Africa|2020-07-20	0.0002794455	Africa
Africa|hCoV-19/Egypt/CUNCI-HGC5I033/2020|EPI ISL 479717|B.1.5|Egypt|2020-06-02	Africa|hCoV-19/South Africa/LR00131/2020|EPI ISL 514363|B.1.1.52|South Africa|2020-07-20	0.0002445378	Africa
Africa|hCoV-19/Egypt/CUNCI-HGC5I034/2020|EPI ISL 479720|B.1.5|Egypt|2020-06-02	Africa|hCoV-19/South Africa/LR00131/2020|EPI ISL 514363|B.1.1.52|South Africa|2020-07-20	0.0003143234	Africa
Africa|hCoV-19/Egypt/CUNCI-HGC6I002/2020|EPI ISL 479719|B.1.1.1|Egypt|2020-06-02	Africa|hCoV-19/South Africa/LR00131/2020|EPI ISL 514363|B.1.1.52|South Africa|2020-07-20	0.0004540448	Africa
Africa|hCoV-19/Egypt/CUNCI-HGC6I003/2020|EPI ISL 479718|B.1.5|Egypt|2020-06-02	Africa|hCoV-19/South Africa/LR00131/2020|EPI ISL 514363|B.1.1.52|South Africa|2020-07-20	0.0003842294	Africa
Africa|hCoV-19/Egypt/CUNCI-HGC6I007/2020|EPI ISL 479722|B.1|Egypt|2020-06-02	Africa|hCoV-19/South Africa/LR00131/2020|EPI ISL 514363|B.1.1.52|South Africa|2020-07-20	0.0003144234	Africa
Africa|hCoV-19/Egypt/CUNCI-HGC6I010/2020|EPI ISL 478672|B.1|Egypt|2020-06-02	Africa|hCoV-19/South Africa/LR00131/2020|EPI ISL 514363|B.1.1.52|South Africa|2020-07-20	0.0004889766	Africa
Africa|hCoV-19/Egypt/CUNCI-HGC6I011/2020|EPI ISL 479727|A|Egypt|2020-06-02	Africa|hCoV-19/South Africa/LR00131/2020|EPI ISL 514363|B.1.1.52|South Africa|2020-07-20	0.0008036387	Africa
Africa|hCoV-19/Egypt/CUNCI-HGC6I015/2020|EPI ISL 479725|B.1.1|Egypt|2020-06-02	Africa|hCoV-19/South Africa/LR00131/2020|EPI ISL 514363|B.1.1.52|South Africa|2020-07-20	0.0003492117	Africa
Africa|hCoV-19/Egypt/CUNCI-HGC6I016/2020|EPI ISL 475723|B.1.247|Egypt|2020-06-02	Africa|hCoV-19/South Africa/LR00131/2020|EPI ISL 514363|B.1.1.52|South Africa|2020-07-20	0.0005943489	Africa
Africa|hCoV-19/Egypt/CUNCI-HGC6I024/2020|EPI ISL 479732|B.1.1.247|Egypt|2020-06-02	Africa|hCoV-19/South Africa/LR00131/2020|EPI ISL 514363|B.1.1.52|South Africa|2020-07-20	0.0003146750	Africa
Africa|hCoV-19/Egypt/CUNCI-HGC6I026/2020|EPI ISL 479724|B.1.1.1|Egypt|2020-06-02	Africa|hCoV-19/South Africa/LR00131/2020|EPI ISL 514363|B.1.1.52|South Africa|2020-07-20	0.0004889813	Africa
Africa|hCoV-19/Egypt/CUNCI-HGC6I029/2020|EPI ISL 477161|B.1.255|Egypt|2020-06-02	Africa|hCoV-19/South Africa/LR00131/2020|EPI ISL 514363|B.1.1.52|South Africa|2020-07-20	0.0004889988	Africa
Africa|hCoV-19/Egypt/CUNCI-HGC6I031/2020|EPI ISL 475724|B.1.1.1|Egypt|2020-06-02	Africa|hCoV-19/South Africa/LR00131/2020|EPI ISL 514363|B.1.1.52|South Africa|2020-07-20	0.0004543352	Africa
Africa|hCoV-19/Egypt/CUNCI-HGC6I032/2020|EPI ISL 479733|B.1.1.1|Egypt|2020-06-02	Africa|hCoV-19/South Africa/LR00131/2020|EPI ISL 514363|B.1.1.52|South Africa|2020-07-20	0.0004541083	Africa
Africa|hCoV-19/Egypt/CUNCI-HGC6I033/2020|EPI ISL 479723|B.1.1.1|Egypt|2020-06-02	Africa|hCoV-19/South Africa/LR00131/2020|EPI ISL 514363|B.1.1.52|South Africa|2020-07-20	0.0004540877	Africa
Africa|hCoV-19/Egypt/CUNCI-HGC7I01/2020|EPI ISL 529141|B.1|Egypt|2020-07-19	Africa|hCoV-19/South Africa/LR00131/2020|EPI ISL 514363|B.1.1.52|South Africa|2020-07-20	0.0005240168	Africa
Africa|hCoV-19/Egypt/CUNCI-HGC7I02/2020|EPI ISL 529142|A|Egypt|2020-07-19	Africa|hCoV-19/South Africa/LR00131/2020|EPI ISL 514363|B.1.1.52|South Africa|2020-07-20	0.0007687624	Africa
Africa|hCoV-19/Egypt/CUNCI-HGC7I07/2020|EPI ISL 529145|B.1|Egypt|2020-07-19	Africa|hCoV-19/South Africa/LR00131/2020|EPI ISL 514363|B.1.1.52|South Africa|2020-07-20	0.0004541195	Africa
Africa|hCoV-19/Egypt/EGY-020/2020|EPI ISL 526975|B.1|Egypt|2020-08-14	Africa|hCoV-19/South Africa/LR00131/2020|EPI ISL 514363|B.1.1.52|South Africa|2020-07-20	0.0004890108	Africa
Africa|hCoV-19/Egypt/EGY-041/2020|EPI ISL 526997|B.1|Egypt|2020-08-22	Africa|hCoV-19/South Africa/LR00131/2020|EPI ISL 514363|B.1.1.52|South Africa|2020-07-20	0.0004890108	Africa
Africa|hCoV-19/Egypt/EGY-S031/2020|EPI ISL 526986|B.1|Egypt|2020-08-17	Africa|hCoV-19/South Africa/LR00131/2020|EPI ISL 514363|B.1.1.52|South Africa|2020-07-20	0.0004890108	Africa
Africa|hCoV-19/Egypt/HCoV2-Egy-002/2020|EPI ISL 510532|B.1|Egypt|2020-06-02	Africa|hCoV-19/South Africa/LR00131/2020|EPI ISL 514363|B.1.1.52|South Africa|2020-07-20	0.0004890108	Africa
Africa|hCoV-19/Egypt/MASRI-005/2020|EPI ISL 482759|B.1|Egypt|2020-04-30	Africa|hCoV-19/South Africa/LR00131/2020|EPI ISL 514363|B.1.1.52|South Africa|2020-07-20	0.0003492325	Africa
Africa|hCoV-19/Egypt/MASRI-007/2020|EPI ISL 482760|B.1|Egypt|2020-04-28	Africa|hCoV-19/South Africa/LR00131/2020|EPI ISL 514363|B.1.1.52|South Africa|2020-07-20	0.0004193834	Africa
Africa|hCoV-19/Egypt/MASRI-008/2020|EPI ISL 482761|B.1|Egypt|2020-04-30	Africa|hCoV-19/South Africa/LR00131/2020|EPI ISL 514363|B.1.1.52|South Africa|2020-07-20	0.0003514077	Africa
Africa|hCoV-19/Egypt/MASRI-009/2020|EPI ISL 483035|A|Egypt|2020-04-30	Africa|hCoV-19/South Africa/LR00131/2020|EPI ISL 514363|B.1.1.52|South Africa|2020-07-20	0.0006637618	Africa
Africa|hCoV-19/Egypt/MASRI-011/2020|EPI ISL 482762|B.1|Egypt|2020-05-05	Africa|hCoV-19/South Africa/LR00131/2020|EPI ISL 514363|B.1.1.52|South Africa|2020-07-20	0.0004191931	Africa
Africa|hCoV-19/Egypt/MASRI-012/2020|EPI ISL 482763|B.1|Egypt|2020-05-05	Africa|hCoV-19/South Africa/LR00131/2020|EPI ISL 514363|B.1.1.52|South Africa|2020-07-20	0.0003143027	Africa
Africa|hCoV-19/Egypt/MASRI-014/2020|EPI ISL 482765|B.1|Egypt|2020-04-30	Africa|hCoV-19/South Africa/LR00131/2020|EPI ISL 514363|B.1.1.52|South Africa|2020-07-20	0.0005589962	Africa
Africa|hCoV-19/Egypt/MASRI-015/2020|EPI ISL 482766|B.1.36|Egypt|2020-05-11	Africa|hCoV-19/South Africa/LR00131/2020|EPI ISL 514363|B.1.1.52|South Africa|2020-07-20	0.0005938628	Africa
Africa|hCoV-19/Egypt/MASRI-016/2020|EPI ISL 482767|B.1|Egypt|2020-05-11	Africa|hCoV-19/South Africa/LR00131/2020|EPI ISL 514363|B.1.1.52|South Africa|2020-07-20	0.0005593869	Africa
Africa|hCoV-19/Egypt/MASRI-018/2020|EPI ISL 483036|A|Egypt|2020-05-10	Africa|hCoV-19/South Africa/LR00131/2020|EPI ISL 514363|B.1.1.52|South Africa|2020-07-20	0.0007743078	Africa
Africa|hCoV-19/Egypt/MASRI-020/2020|EPI ISL 483037|B.1|Egypt|2020-05-13	Africa|hCoV-19/South Africa/LR00131/2020|EPI ISL 514363|B.1.1.52|South Africa|2020-07-20	0.0006355441	Africa
Africa|hCoV-19/Egypt/MASRI-022/2020|EPI ISL 482768|B.1.255|Egypt|2020-05-13	Africa|hCoV-19/South Africa/LR00131/2020|EPI ISL 514363|B.1.1.52|South Africa|2020-07-20	0.0004897788	Africa
Africa|hCoV-19/Egypt/MASRI-023/2020|EPI ISL 482769|B.1|Egypt|2020-05-11	Africa|hCoV-19/South Africa/LR00131/2020|EPI ISL 514363|B.1.1.52|South Africa|2020-07-20	0.0003496461	Africa
Africa|hCoV-19/Egypt/MASRI-024/2020|EPI ISL 482770|B.1|Egypt|2020-05-11	Africa|hCoV-19/South Africa/LR00131/2020|EPI ISL 514363|B.1.1.52|South Africa|2020-07-20	0.0004191198	Africa
Africa|hCoV-19/Egypt/MASRI-025/2020|EPI ISL 482771|B.1|Egypt|2020-05-10	Africa|hCoV-19/South Africa/LR00131/2020|EPI ISL 514363|B.1.1.52|South Africa|2020-07-20	0.0005591583	Africa
Africa|hCoV-19/Egypt/MASRI-026/2020|EPI ISL 482772|B.1|Egypt|2020-05-10	Africa|hCoV-19/South Africa/LR00131/2020|EPI ISL 514363|B.1.1.52|South Africa|2020-07-20	0.0004541447	Africa
Africa|hCoV-19/Egypt/MASRI-027/2020|EPI ISL 482773|B.1.1.123|Egypt|2020-05-08	Africa|hCoV-19/South Africa/LR00131/2020|EPI ISL 514363|B.1.1.52|South Africa|2020-07-20	0.0002799695	Africa
Africa|hCoV-19/Egypt/MASRI-028/2020|EPI ISL 483038|B.1|Egypt|2020-05-13	Africa|hCoV-19/South Africa/LR00131/2020|EPI ISL 514363|B.1.1.52|South Africa|2020-07-20	0.0004890056	Africa
Africa|hCoV-19/Egypt/MASRI-029/2020|EPI ISL 482774|B.1|Egypt|2020-05-13	Africa|hCoV-19/South Africa/LR00131/2020|EPI ISL 514363|B.1.1.52|South Africa|2020-07-20	0.0004191345	Africa
Africa|hCoV-19/Egypt/MASRI-10/2020|EPI ISL 475752|B.1.255|Egypt|2020-05	Africa|hCoV-19/South Africa/LR00131/2020|EPI ISL 514363|B.1.1.52|South Africa|2020-07-20	0.0005241084	Africa
Africa|hCoV-19/Egypt/MASRI-11/2020|EPI ISL 475753|B.1.36|Egypt|2020-05	Africa|hCoV-19/South Africa/LR00131/2020|EPI ISL 514363|B.1.1.52|South Africa|2020-07-20	0.0006288025	Africa
Africa|hCoV-19/Egypt/MASRI-14/2020|EPI ISL 475749|B.1|Egypt|2020-05	Africa|hCoV-19/South Africa/LR00131/2020|EPI ISL 514363|B.1.1.52|South Africa|2020-07-20	0.0003841986	Africa
Africa|hCoV-19/Egypt/MASRI-15/2020|EPI ISL 475750|B.1.1|Egypt|2020-05	Africa|hCoV-19/South Africa/LR00131/2020|EPI ISL 514363|B.1.1.52|South Africa|2020-07-20	0.0005274159	Africa
Africa|hCoV-19/Egypt/MASRI-2/2020|EPI ISL 475745|B.1|Egypt|2020-05	Africa|hCoV-19/South Africa/LR00131/2020|EPI ISL 514363|B.1.1.52|South Africa|2020-07-20	0.0004191053	Africa
Africa|hCoV-19/Egypt/MASRI-3/2020|EPI ISL 475746|A|Egypt|2020-05	Africa|hCoV-19/South Africa/LR00131/2020|EPI ISL 514363|B.1.1.52|South Africa|2020-07-20	0.0006987580	Africa
Africa|hCoV-19/Egypt/MASRI-6/2020|EPI ISL 475747|B.1.255|Egypt|2020-05	Africa|hCoV-19/South Africa/LR00131/2020|EPI ISL 514363|B.1.1.52|South Africa|2020-07-20	0.0004191053	Africa
Africa|hCoV-19/Egypt/MASRI-9/2020|EPI ISL 475751|B.1.1.1|Egypt|2020-05	Africa|hCoV-19/South Africa/LR00131/2020|EPI ISL 514363|B.1.1.52|South Africa|2020-07-20	0.0005590352	Africa
Africa|hCoV-19/Egypt/NRC-01/2020|EPI ISL 430820|B.1|Egypt|2020-03-18	Africa|hCoV-19/South Africa/LR00131/2020|EPI ISL 514363|B.1.1.52|South Africa|2020-07-20	0.0003857938	Africa
Africa|hCoV-19/Egypt/NRC-03/2020|EPI ISL 430819|B.1.246|Egypt|2020-03-18	Africa|hCoV-19/South Africa/LR00131/2020|EPI ISL 514363|B.1.1.52|South Africa|2020-07-20	0.0004205782	Africa
Africa|hCoV-19/Gabon/ITM-K011/2020|EPI ISL 539573|A|Gabon|2020-03-22	Africa|hCoV-19/South Africa/LR00131/2020|EPI ISL 514363|B.1.1.52|South Africa|2020-07-20	0.0006287987	Africa
Africa|hCoV-19/Gabon/ITM-K023/2020|EPI ISL 539574|B.1.178|Gabon|2020-03-27	Africa|hCoV-19/South Africa/LR00131/2020|EPI ISL 514363|B.1.1.52|South Africa|2020-07-20	0.0003841638	Africa
Africa|hCoV-19/Gabon/ITM-K027/2020|EPI ISL 539575|A|Gabon|2020-03-27	Africa|hCoV-19/South Africa/LR00131/2020|EPI ISL 514363|B.1.1.52|South Africa|2020-07-20	0.0006287834	Africa
Africa|hCoV-19/Gabon/ITM-K028/2020|EPI ISL 539576|B.1.292|Gabon|2020-03-27	Africa|hCoV-19/South Africa/LR00131/2020|EPI ISL 514363|B.1.1.52|South Africa|2020-07-20	0.0003841718	Africa
Africa|hCoV-19/Gambia/0214/2020|EPI ISL 471158|B.1|Gambia|2020-03-29	Africa|hCoV-19/South Africa/LR00131/2020|EPI ISL 514363|B.1.1.52|South Africa|2020-07-20	0.0003148355	Africa
Africa|hCoV-19/Gambia/0268/2020|EPI ISL 471159|B.1.1|Gambia|2020-03-21	Africa|hCoV-19/South Africa/LR00131/2020|EPI ISL 514363|B.1.1.52|South Africa|2020-07-20	0.0002100932	Africa
Africa|hCoV-19/Gambia/0278/2020|EPI ISL 471160|B.1.1|Gambia|2020-03-20	Africa|hCoV-19/South Africa/LR00131/2020|EPI ISL 514363|B.1.1.52|South Africa|2020-07-20	0.0002115300	Africa
Africa|hCoV-19/Gambia/0528/2020|EPI ISL 471161|B.1.1.293|Gambia|2020-04-30	Africa|hCoV-19/South Africa/LR00131/2020|EPI ISL 514363|B.1.1.52|South Africa|2020-07-20	0.0002467642	Africa
Africa|hCoV-19/Gambia/0531/2020|EPI ISL 471162|B.1.1.293|Gambia|2020-04-30	Africa|hCoV-19/South Africa/LR00131/2020|EPI ISL 514363|B.1.1.52|South Africa|2020-07-20	0.0002467815	Africa
Africa|hCoV-19/Gambia/0536/2020|EPI ISL 471163|B.1.1.293|Gambia|2020-04-30	Africa|hCoV-19/South Africa/LR00131/2020|EPI ISL 514363|B.1.1.52|South Africa|2020-07-20	0.0002444295	Africa
Africa|hCoV-19/Gambia/0547/2020|EPI ISL 471164|B.1.1.293|Gambia|2020-04-30	Africa|hCoV-19/South Africa/LR00131/2020|EPI ISL 514363|B.1.1.52|South Africa|2020-07-20	0.0002445660	Africa
Africa|hCoV-19/Gambia/0548/2020|EPI ISL 471165|B.1.5|Gambia|2020-04-30	Africa|hCoV-19/South Africa/LR00131/2020|EPI ISL 514363|B.1.1.52|South Africa|2020-07-20	0.0002155412	Africa
Africa|hCoV-19/Gambia/1090/2020|EPI ISL 471166|B.1.1|Gambia|2020-05-04	Africa|hCoV-19/South Africa/LR00131/2020|EPI ISL 514363|B.1.1.52|South Africa|2020-07-20	0.0002797050	Africa
Africa|hCoV-19/Gambia/1094/2020|EPI ISL 471167|B.1.1.293|Gambia|2020-05-04	Africa|hCoV-19/South Africa/LR00131/2020|EPI ISL 514363|B.1.1.52|South Africa|2020-07-20	0.0002444294	Africa
Africa|hCoV-19/Gambia/1251/2020|EPI ISL 471168|B.1.1.293|Gambia|2020-05-07	Africa|hCoV-19/South Africa/LR00131/2020|EPI ISL 514363|B.1.1.52|South Africa|2020-07-20	0.0002467641	Africa
Africa|hCoV-19/Gambia/1264/2020|EPI ISL 471169|B.1.1|Gambia|2020-05-07	Africa|hCoV-19/South Africa/LR00131/2020|EPI ISL 514363|B.1.1.52|South Africa|2020-07-20	0.0002098069	Africa
Africa|hCoV-19/Gambia/1271/2020|EPI ISL 471170|B.1.1|Gambia|2020-05-07	Africa|hCoV-19/South Africa/LR00131/2020|EPI ISL 514363|B.1.1.52|South Africa|2020-07-20	0.0002100786	Africa
Africa|hCoV-19/Gambia/1277/2020|EPI ISL 471171|B.1.1.293|Gambia|2020-05-07	Africa|hCoV-19/South Africa/LR00131/2020|EPI ISL 514363|B.1.1.52|South Africa|2020-07-20	0.0002444294	Africa
Africa|hCoV-19/Gambia/3668/2020|EPI ISL 560992|B.1.5.12|Gambia|2020-07-30	Africa|hCoV-19/South Africa/LR00131/2020|EPI ISL 514363|B.1.1.52|South Africa|2020-07-20	0.0005631966	Africa
Africa|hCoV-19/Gambia/3670/2020|EPI ISL 560993|B.1.5.12|Gambia|2020-07-30	Africa|hCoV-19/South Africa/LR00131/2020|EPI ISL 514363|B.1.1.52|South Africa|2020-07-20	0.0005639111	Africa
Africa|hCoV-19/Gambia/3671/2020|EPI ISL 560994|B.1.1.293|Gambia|2020-07-30	Africa|hCoV-19/South Africa/LR00131/2020|EPI ISL 514363|B.1.1.52|South Africa|2020-07-20	0.0003167233	Africa
Africa|hCoV-19/Gambia/3673/2020|EPI ISL 560995|B.1.5|Gambia|2020-07-30	Africa|hCoV-19/South Africa/LR00131/2020|EPI ISL 514363|B.1.1.52|South Africa|2020-07-20	0.0003167856	Africa
Africa|hCoV-19/Gambia/3676/2020|EPI ISL 560996|B.1.5|Gambia|2020-07-30	Africa|hCoV-19/South Africa/LR00131/2020|EPI ISL 514363|B.1.1.52|South Africa|2020-07-20	0.0003173532	Africa
Africa|hCoV-19/Gambia/3678/2020|EPI ISL 560997|B.1.292|Gambia|2020-07-30	Africa|hCoV-19/South Africa/LR00131/2020|EPI ISL 514363|B.1.1.52|South Africa|2020-07-20	0.0004191200	Africa
Africa|hCoV-19/Gambia/3679/2020|EPI ISL 560998|B.1.5.12|Gambia|2020-07-30	Africa|hCoV-19/South Africa/LR00131/2020|EPI ISL 514363|B.1.1.52|South Africa|2020-07-20	0.0004934446	Africa
Africa|hCoV-19/Gambia/3680/2020|EPI ISL 560999|B.1.5|Gambia|2020-07-30	Africa|hCoV-19/South Africa/LR00131/2020|EPI ISL 514363|B.1.1.52|South Africa|2020-07-20	0.0003204943	Africa
Africa|hCoV-19/Gambia/3683/2020|EPI ISL 561000|B.1.292|Gambia|2020-07-30	Africa|hCoV-19/South Africa/LR00131/2020|EPI ISL 514363|B.1.1.52|South Africa|2020-07-20	0.0004540559	Africa
Africa|hCoV-19/Gambia/3703/2020|EPI ISL 561001|B.1.5.12|Gambia|2020-07-30	Africa|hCoV-19/South Africa/LR00131/2020|EPI ISL 514363|B.1.1.52|South Africa|2020-07-20	0.0004889886	Africa
Africa|hCoV-19/Gambia/3717/2020|EPI ISL 561002|B.1.5|Gambia|2020-07-30	Africa|hCoV-19/South Africa/LR00131/2020|EPI ISL 514363|B.1.1.52|South Africa|2020-07-20	0.0003524320	Africa
Africa|hCoV-19/Gambia/3724/2020|EPI ISL 561003|B.1.5.12|Gambia|2020-07-30	Africa|hCoV-19/South Africa/LR00131/2020|EPI ISL 514363|B.1.1.52|South Africa|2020-07-20	0.0004890056	Africa
Africa|hCoV-19/Gambia/3725/2020|EPI ISL 561004|B.1.1.293|Gambia|2020-07-30	Africa|hCoV-19/South Africa/LR00131/2020|EPI ISL 514363|B.1.1.52|South Africa|2020-07-20	0.0003841623	Africa
Africa|hCoV-19/Gambia/3728/2020|EPI ISL 561005|B.1.5|Gambia|2020-07-30	Africa|hCoV-19/South Africa/LR00131/2020|EPI ISL 514363|B.1.1.52|South Africa|2020-07-20	0.0002880884	Africa
Africa|hCoV-19/Gambia/3729/2020|EPI ISL 561006|B.1.5.12|Gambia|2020-07-30	Africa|hCoV-19/South Africa/LR00131/2020|EPI ISL 514363|B.1.1.52|South Africa|2020-07-20	0.0004191160	Africa
Africa|hCoV-19/Gambia/3732/2020|EPI ISL 561007|B.1.5|Gambia|2020-07-30	Africa|hCoV-19/South Africa/LR00131/2020|EPI ISL 514363|B.1.1.52|South Africa|2020-07-20	0.0003526930	Africa
Africa|hCoV-19/Gambia/3735/2020|EPI ISL 561008|B.1.5|Gambia|2020-07-30	Africa|hCoV-19/South Africa/LR00131/2020|EPI ISL 514363|B.1.1.52|South Africa|2020-07-20	0.0002820659	Africa
Africa|hCoV-19/Gambia/3737/2020|EPI ISL 561009|B.1.1.293|Gambia|2020-07-30	Africa|hCoV-19/South Africa/LR00131/2020|EPI ISL 514363|B.1.1.52|South Africa|2020-07-20	0.0003843636	Africa
Africa|hCoV-19/Gambia/3741/2020|EPI ISL 561010|B.1.5.12|Gambia|2020-07-30	Africa|hCoV-19/South Africa/LR00131/2020|EPI ISL 514363|B.1.1.52|South Africa|2020-07-20	0.0004228765	Africa
Africa|hCoV-19/Gambia/3743/2020|EPI ISL 561011|B.1.5.12|Gambia|2020-07-30	Africa|hCoV-19/South Africa/LR00131/2020|EPI ISL 514363|B.1.1.52|South Africa|2020-07-20	0.0005589086	Africa
Africa|hCoV-19/Gambia/3749/2020|EPI ISL 561012|B.1.5.12|Gambia|2020-07-30	Africa|hCoV-19/South Africa/LR00131/2020|EPI ISL 514363|B.1.1.52|South Africa|2020-07-20	0.0004889886	Africa
Africa|hCoV-19/Gambia/3761/2020|EPI ISL 561013|B.1.5.12|Gambia|2020-07-30	Africa|hCoV-19/South Africa/LR00131/2020|EPI ISL 514363|B.1.1.52|South Africa|2020-07-20	0.0004889886	Africa
Africa|hCoV-19/Gambia/3772/2020|EPI ISL 561025|B.1.5|Gambia|2020-07-30	Africa|hCoV-19/South Africa/LR00131/2020|EPI ISL 514363|B.1.1.52|South Africa|2020-07-20	0.0003240014	Africa
Africa|hCoV-19/Gambia/GC19-015/2020|EPI ISL 428855|B.1.1.8|Gambia|2020-03-17	Africa|hCoV-19/South Africa/LR00131/2020|EPI ISL 514363|B.1.1.52|South Africa|2020-07-20	0.0002444186	Africa
Africa|hCoV-19/Gambia/GC19-026/2020|EPI ISL 428856|B.6|Gambia|2020-03-21	Africa|hCoV-19/South Africa/LR00131/2020|EPI ISL 514363|B.1.1.52|South Africa|2020-07-20	0.0005938362	Africa
Africa|hCoV-19/Gambia/GC19-029/2020|EPI ISL 428857|B.1|Gambia|2020-04-20	Africa|hCoV-19/South Africa/LR00131/2020|EPI ISL 514363|B.1.1.52|South Africa|2020-07-20	0.0003841892	Africa
Africa|hCoV-19/Gambia/GC19-0479/2020|EPI ISL 561015|B.1.1.293|Gambia|2020-04-29	Africa|hCoV-19/South Africa/LR00131/2020|EPI ISL 514363|B.1.1.52|South Africa|2020-07-20	0.0002559475	Africa
Africa|hCoV-19/Gambia/GC19-0544/2020|EPI ISL 561016|B.1.5|Gambia|2020-05-01	Africa|hCoV-19/South Africa/LR00131/2020|EPI ISL 514363|B.1.1.52|South Africa|2020-07-20	0.0001789181	Africa
Africa|hCoV-19/Gambia/GC19-1385/2020|EPI ISL 561018|B.1.5|Gambia|2020-05-12	Africa|hCoV-19/South Africa/LR00131/2020|EPI ISL 514363|B.1.1.52|South Africa|2020-07-20	0.0001826823	Africa
Africa|hCoV-19/Gambia/GC19-1503/2020|EPI ISL 561021|B.1.1|Gambia|2020-05-14	Africa|hCoV-19/South Africa/LR00131/2020|EPI ISL 514363|B.1.1.52|South Africa|2020-07-20	0.0003142785	Africa
Africa|hCoV-19/Gambia/GC19-1527/2020|EPI ISL 561022|B.1.1.293|Gambia|2020-05-16	Africa|hCoV-19/South Africa/LR00131/2020|EPI ISL 514363|B.1.1.52|South Africa|2020-07-20	0.0002444464	Africa
Africa|hCoV-19/Gambia/GC19-1533/2020|EPI ISL 561023|B.1.1.264|Gambia|2020-05-16	Africa|hCoV-19/South Africa/LR00131/2020|EPI ISL 514363|B.1.1.52|South Africa|2020-07-20	0.0002494013	Africa
Africa|hCoV-19/Gambia/GC19-1572/2020|EPI ISL 561014|B.1.1|Gambia|2020-05-20	Africa|hCoV-19/South Africa/LR00131/2020|EPI ISL 514363|B.1.1.52|South Africa|2020-07-20	0.0002160850	Africa
Africa|hCoV-19/Gambia/GC19-1575/2020|EPI ISL 561026|B.1.1|Gambia|2020-05-20	Africa|hCoV-19/South Africa/LR00131/2020|EPI ISL 514363|B.1.1.52|South Africa|2020-07-20	0.0002888420	Africa
Africa|hCoV-19/Gambia/GC19-1606/2020|EPI ISL 561027|B.1.1|Gambia|2020-05-20	Africa|hCoV-19/South Africa/LR00131/2020|EPI ISL 514363|B.1.1.52|South Africa|2020-07-20	0.0002494089	Africa
Africa|hCoV-19/Gambia/GC19-1706/2020|EPI ISL 561028|B.1.5|Gambia|2020-05-22	Africa|hCoV-19/South Africa/LR00131/2020|EPI ISL 514363|B.1.1.52|South Africa|2020-07-20	0.0001807473	Africa
Africa|hCoV-19/Gambia/GC19-1814/2020|EPI ISL 561032|B.1.5|Gambia|2020-05-28	Africa|hCoV-19/South Africa/LR00131/2020|EPI ISL 514363|B.1.1.52|South Africa|2020-07-20	0.0001808519	Africa
Africa|hCoV-19/Gambia/GC19-1818/2020|EPI ISL 561034|B.1.1|Gambia|2020-05-28	Africa|hCoV-19/South Africa/LR00131/2020|EPI ISL 514363|B.1.1.52|South Africa|2020-07-20	0.0003142890	Africa
Africa|hCoV-19/Gambia/GC19-1983/2020|EPI ISL 561038|B.1.1|Gambia|2020-06-07	Africa|hCoV-19/South Africa/LR00131/2020|EPI ISL 514363|B.1.1.52|South Africa|2020-07-20	0.0003142904	Africa
Africa|hCoV-19/Gambia/GC19-2197/2020|EPI ISL 561040|B.1.292|Gambia|2020-06-26	Africa|hCoV-19/South Africa/LR00131/2020|EPI ISL 514363|B.1.1.52|South Africa|2020-07-20	0.0004196328	Africa
Africa|hCoV-19/Gambia/GC19-2427/2020|EPI ISL 561105|B.1.1.293|Gambia|2020-07-21	Africa|hCoV-19/South Africa/LR00131/2020|EPI ISL 514363|B.1.1.52|South Africa|2020-07-20	0.0003492921	Africa
Africa|hCoV-19/Gambia/GC19-2443/2020|EPI ISL 561106|B.1.5|Gambia|2020-07-21	Africa|hCoV-19/South Africa/LR00131/2020|EPI ISL 514363|B.1.1.52|South Africa|2020-07-20	0.0002533119	Africa
Africa|hCoV-19/Gambia/GC19-2450/2020|EPI ISL 561107|B.1.5.12|Gambia|2020-07-21	Africa|hCoV-19/South Africa/LR00131/2020|EPI ISL 514363|B.1.1.52|South Africa|2020-07-20	0.0004890126	Africa
Africa|hCoV-19/Gambia/GC19-2459/2020|EPI ISL 561108|B.1.1.293|Gambia|2020-07-21	Africa|hCoV-19/South Africa/LR00131/2020|EPI ISL 514363|B.1.1.52|South Africa|2020-07-20	0.0003147158	Africa
Africa|hCoV-19/Gambia/GC19-2469/2020|EPI ISL 561109|B.1.5|Gambia|2020-07-21	Africa|hCoV-19/South Africa/LR00131/2020|EPI ISL 514363|B.1.1.52|South Africa|2020-07-20	0.0002820957	Africa
Africa|hCoV-19/Gambia/GC19-2473/2020|EPI ISL 561110|B.1.5.12|Gambia|2020-07-21	Africa|hCoV-19/South Africa/LR00131/2020|EPI ISL 514363|B.1.1.52|South Africa|2020-07-20	0.0005239769	Africa
Africa|hCoV-19/Gambia/GC19-2498/2020|EPI ISL 561111|B.1.292|Gambia|2020-07-21	Africa|hCoV-19/South Africa/LR00131/2020|EPI ISL 514363|B.1.1.52|South Africa|2020-07-20	0.0004540402	Africa
Africa|hCoV-19/Gambia/GC19-2525/2020|EPI ISL 561113|B.1.1.293|Gambia|2020-07-21	Africa|hCoV-19/South Africa/LR00131/2020|EPI ISL 514363|B.1.1.52|South Africa|2020-07-20	0.0003142872	Africa
Africa|hCoV-19/Gambia/GC19-2526/2020|EPI ISL 561114|B.1.5.12|Gambia|2020-07-21	Africa|hCoV-19/South Africa/LR00131/2020|EPI ISL 514363|B.1.1.52|South Africa|2020-07-20	0.0005239877	Africa
Africa|hCoV-19/Gambia/GC19-2629/2020|EPI ISL 561123|B.1.5.12|Gambia|2020-07-21	Africa|hCoV-19/South Africa/LR00131/2020|EPI ISL 514363|B.1.1.52|South Africa|2020-07-20	0.0004896282	Africa
Africa|hCoV-19/Gambia/GC19-2632/2020|EPI ISL 561124|B.1.5.12|Gambia|2020-07-21	Africa|hCoV-19/South Africa/LR00131/2020|EPI ISL 514363|B.1.1.52|South Africa|2020-07-20	0.0004927641	Africa
Africa|hCoV-19/Gambia/GC19-2638/2020|EPI ISL 561126|B.1.5.12|Gambia|2020-07-21	Africa|hCoV-19/South Africa/LR00131/2020|EPI ISL 514363|B.1.1.52|South Africa|2020-07-20	0.0004299814	Africa
Africa|hCoV-19/Gambia/GC19-2652/2020|EPI ISL 561128|B.1.5.12|Gambia|2020-07-21	Africa|hCoV-19/South Africa/LR00131/2020|EPI ISL 514363|B.1.1.52|South Africa|2020-07-20	0.0003843781	Africa
Africa|hCoV-19/Gambia/GC19-2654/2020|EPI ISL 561130|B.1.292|Gambia|2020-07-21	Africa|hCoV-19/South Africa/LR00131/2020|EPI ISL 514363|B.1.1.52|South Africa|2020-07-20	0.0004890278	Africa
Africa|hCoV-19/Gambia/GC19-2663/2020|EPI ISL 561133|B.1.1.293|Gambia|2020-07-21	Africa|hCoV-19/South Africa/LR00131/2020|EPI ISL 514363|B.1.1.52|South Africa|2020-07-20	0.0003142872	Africa
Africa|hCoV-19/Gambia/GC19-2707/2020|EPI ISL 561134|B.1.1.293|Gambia|2020-07-21	Africa|hCoV-19/South Africa/LR00131/2020|EPI ISL 514363|B.1.1.52|South Africa|2020-07-20	0.0003519308	Africa
Africa|hCoV-19/Gambia/GC19-2711/2020|EPI ISL 561135|B.1.5.12|Gambia|2020-07-21	Africa|hCoV-19/South Africa/LR00131/2020|EPI ISL 514363|B.1.1.52|South Africa|2020-07-20	0.0004540308	Africa
Africa|hCoV-19/Gambia/GC19-2730/2020|EPI ISL 561136|B.1.5.12|Gambia|2020-07-21	Africa|hCoV-19/South Africa/LR00131/2020|EPI ISL 514363|B.1.1.52|South Africa|2020-07-20	0.0005632318	Africa
Africa|hCoV-19/Gambia/GC19-2731/2020|EPI ISL 561137|B.1.1.293|Gambia|2020-07-21	Africa|hCoV-19/South Africa/LR00131/2020|EPI ISL 514363|B.1.1.52|South Africa|2020-07-20	0.0003142982	Africa
Africa|hCoV-19/Gambia/GC19-2828/2020|EPI ISL 561150|B.1.361|Gambia|2020-07-24	Africa|hCoV-19/South Africa/LR00131/2020|EPI ISL 514363|B.1.1.52|South Africa|2020-07-20	0.0004540925	Africa
Africa|hCoV-19/Gambia/GC19-2842/2020|EPI ISL 561151|B.1.1|Gambia|2020-07-24	Africa|hCoV-19/South Africa/LR00131/2020|EPI ISL 514363|B.1.1.52|South Africa|2020-07-20	0.0003841757	Africa
Africa|hCoV-19/Gambia/GC19-2898/2020|EPI ISL 561153|B.1.5.12|Gambia|2020-07-24	Africa|hCoV-19/South Africa/LR00131/2020|EPI ISL 514363|B.1.1.52|South Africa|2020-07-20	0.0004191257	Africa
Africa|hCoV-19/Gambia/GC19-2904/2020|EPI ISL 561154|B.1.1|Gambia|2020-07-24	Africa|hCoV-19/South Africa/LR00131/2020|EPI ISL 514363|B.1.1.52|South Africa|2020-07-20	0.0003841623	Africa
Africa|hCoV-19/Gambia/GC19-2947/2020|EPI ISL 561155|B.1.5.12|Gambia|2020-07-24	Africa|hCoV-19/South Africa/LR00131/2020|EPI ISL 514363|B.1.1.52|South Africa|2020-07-20	0.0004889886	Africa
Africa|hCoV-19/Gambia/GC19-2973/2020|EPI ISL 561156|B.1.1.293|Gambia|2020-07-24	Africa|hCoV-19/South Africa/LR00131/2020|EPI ISL 514363|B.1.1.52|South Africa|2020-07-20	0.0002793537	Africa
Africa|hCoV-19/Gambia/GC19-2977/2020|EPI ISL 561157|B.1.1.293|Gambia|2020-07-24	Africa|hCoV-19/South Africa/LR00131/2020|EPI ISL 514363|B.1.1.52|South Africa|2020-07-20	0.0002793635	Africa
Africa|hCoV-19/Gambia/GC19-2985/2020|EPI ISL 561158|B.1.5.12|Gambia|2020-07-24	Africa|hCoV-19/South Africa/LR00131/2020|EPI ISL 514363|B.1.1.52|South Africa|2020-07-20	0.0003841638	Africa
Africa|hCoV-19/Gambia/GC19-2991/2020|EPI ISL 561159|B.1.1|Gambia|2020-07-24	Africa|hCoV-19/South Africa/LR00131/2020|EPI ISL 514363|B.1.1.52|South Africa|2020-07-20	0.0003492799	Africa
Africa|hCoV-19/Gambia/GC19-3064/2020|EPI ISL 561160|B.1.1|Gambia|2020-07-25	Africa|hCoV-19/South Africa/LR00131/2020|EPI ISL 514363|B.1.1.52|South Africa|2020-07-20	0.0003841891	Africa
Africa|hCoV-19/Gambia/GC19-3065/2020|EPI ISL 561161|B.1.5.12|Gambia|2020-07-25	Africa|hCoV-19/South Africa/LR00131/2020|EPI ISL 514363|B.1.1.52|South Africa|2020-07-20	0.0004976725	Africa
Africa|hCoV-19/Gambia/GC19-3081/2020|EPI ISL 561162|B.1.1|Gambia|2020-07-25	Africa|hCoV-19/South Africa/LR00131/2020|EPI ISL 514363|B.1.1.52|South Africa|2020-07-20	0.0003841753	Africa
Africa|hCoV-19/Gambia/GC19-3085/2020|EPI ISL 561163|B.1.1.293|Gambia|2020-07-25	Africa|hCoV-19/South Africa/LR00131/2020|EPI ISL 514363|B.1.1.52|South Africa|2020-07-20	0.0003167599	Africa
Africa|hCoV-19/Gambia/GC19-3087/2020|EPI ISL 561041|B.1.292|Gambia|2020-07-25	Africa|hCoV-19/South Africa/LR00131/2020|EPI ISL 514363|B.1.1.52|South Africa|2020-07-20	0.0004889764	Africa
Africa|hCoV-19/Gambia/GC19-3099/2020|EPI ISL 561164|B.1.1.242|Gambia|2020-07-25	Africa|hCoV-19/South Africa/LR00131/2020|EPI ISL 514363|B.1.1.52|South Africa|2020-07-20	0.0003492203	Africa
Africa|hCoV-19/Gambia/GC19-3110/2020|EPI ISL 561165|B.1.1.293|Gambia|2020-07-25	Africa|hCoV-19/South Africa/LR00131/2020|EPI ISL 514363|B.1.1.52|South Africa|2020-07-20	0.0003142905	Africa
Africa|hCoV-19/Gambia/GC19-3112/2020|EPI ISL 561166|B.1|Gambia|2020-07-25	Africa|hCoV-19/South Africa/LR00131/2020|EPI ISL 514363|B.1.1.52|South Africa|2020-07-20	0.0005239038	Africa
Africa|hCoV-19/Gambia/GC19-3113/2020|EPI ISL 561167|B.1.1.293|Gambia|2020-07-25	Africa|hCoV-19/South Africa/LR00131/2020|EPI ISL 514363|B.1.1.52|South Africa|2020-07-20	0.0002793537	Africa
Africa|hCoV-19/Gambia/GC19-3114/2020|EPI ISL 561168|B.1.1|Gambia|2020-07-25	Africa|hCoV-19/South Africa/LR00131/2020|EPI ISL 514363|B.1.1.52|South Africa|2020-07-20	0.0003841623	Africa
Africa|hCoV-19/Gambia/GC19-3135/2020|EPI ISL 561169|B.1.5.12|Gambia|2020-07-27	Africa|hCoV-19/South Africa/LR00131/2020|EPI ISL 514363|B.1.1.52|South Africa|2020-07-20	0.0003871376	Africa
Africa|hCoV-19/Gambia/GC19-3140/2020|EPI ISL 561042|B.1.5.12|Gambia|2020-07-27	Africa|hCoV-19/South Africa/LR00131/2020|EPI ISL 514363|B.1.1.52|South Africa|2020-07-20	0.0005239766	Africa
Africa|hCoV-19/Gambia/GC19-3145/2020|EPI ISL 561170|B.1.1|Gambia|2020-07-27	Africa|hCoV-19/South Africa/LR00131/2020|EPI ISL 514363|B.1.1.52|South Africa|2020-07-20	0.0003841757	Africa
Africa|hCoV-19/Gambia/GC19-3146/2020|EPI ISL 561171|B.1.5.12|Gambia|2020-07-27	Africa|hCoV-19/South Africa/LR00131/2020|EPI ISL 514363|B.1.1.52|South Africa|2020-07-20	0.0003520511	Africa
Africa|hCoV-19/Gambia/GC19-3165/2020|EPI ISL 561043|B.1.1.293|Gambia|2020-07-27	Africa|hCoV-19/South Africa/LR00131/2020|EPI ISL 514363|B.1.1.52|South Africa|2020-07-20	0.0002793537	Africa
Africa|hCoV-19/Gambia/GC19-3166/2020|EPI ISL 561044|B.1.5.12|Gambia|2020-07-27	Africa|hCoV-19/South Africa/LR00131/2020|EPI ISL 514363|B.1.1.52|South Africa|2020-07-20	0.0003871241	Africa
Africa|hCoV-19/Gambia/GC19-3189/2020|EPI ISL 561045|B.1.5|Gambia|2020-07-27	Africa|hCoV-19/South Africa/LR00131/2020|EPI ISL 514363|B.1.1.52|South Africa|2020-07-20	0.0002844077	Africa
Africa|hCoV-19/Gambia/GC19-3192/2020|EPI ISL 561046|B.1.5|Gambia|2020-07-27	Africa|hCoV-19/South Africa/LR00131/2020|EPI ISL 514363|B.1.1.52|South Africa|2020-07-20	0.0002463758	Africa
Africa|hCoV-19/Gambia/GC19-3193/2020|EPI ISL 561047|B.1.5.12|Gambia|2020-07-27	Africa|hCoV-19/South Africa/LR00131/2020|EPI ISL 514363|B.1.1.52|South Africa|2020-07-20	0.0003871104	Africa
Africa|hCoV-19/Gambia/GC19-3208/2020|EPI ISL 561048|B.1.5.12|Gambia|2020-07-27	Africa|hCoV-19/South Africa/LR00131/2020|EPI ISL 514363|B.1.1.52|South Africa|2020-07-20	0.0004575940	Africa
Africa|hCoV-19/Gambia/GC19-3209/2020|EPI ISL 561049|B.1.5.12|Gambia|2020-07-27	Africa|hCoV-19/South Africa/LR00131/2020|EPI ISL 514363|B.1.1.52|South Africa|2020-07-20	0.0003519606	Africa
Africa|hCoV-19/Gambia/GC19-3210/2020|EPI ISL 561050|B.1.5.12|Gambia|2020-07-27	Africa|hCoV-19/South Africa/LR00131/2020|EPI ISL 514363|B.1.1.52|South Africa|2020-07-20	0.0003224720	Africa
Africa|hCoV-19/Gambia/GC19-3214/2020|EPI ISL 561051|B.1.1.293|Gambia|2020-07-27	Africa|hCoV-19/South Africa/LR00131/2020|EPI ISL 514363|B.1.1.52|South Africa|2020-07-20	0.0002815582	Africa
Africa|hCoV-19/Gambia/GC19-3219/2020|EPI ISL 561052|B.1.5.12|Gambia|2020-07-27	Africa|hCoV-19/South Africa/LR00131/2020|EPI ISL 514363|B.1.1.52|South Africa|2020-07-20	0.0003842039	Africa
Africa|hCoV-19/Gambia/GC19-3246/2020|EPI ISL 561053|B.1.5.12|Gambia|2020-07-27	Africa|hCoV-19/South Africa/LR00131/2020|EPI ISL 514363|B.1.1.52|South Africa|2020-07-20	0.0003871593	Africa
Africa|hCoV-19/Gambia/GC19-3255/2020|EPI ISL 561054|B.1.177|Gambia|2020-07-27	Africa|hCoV-19/South Africa/LR00131/2020|EPI ISL 514363|B.1.1.52|South Africa|2020-07-20	0.0002111704	Africa
Africa|hCoV-19/Gambia/GC19-3266/2020|EPI ISL 561055|B.1.5|Gambia|2020-07-27	Africa|hCoV-19/South Africa/LR00131/2020|EPI ISL 514363|B.1.1.52|South Africa|2020-07-20	0.0001759530	Africa
Africa|hCoV-19/Gambia/GC19-3267/2020|EPI ISL 561056|B.1.5.12|Gambia|2020-07-27	Africa|hCoV-19/South Africa/LR00131/2020|EPI ISL 514363|B.1.1.52|South Africa|2020-07-20	0.0003167612	Africa
Africa|hCoV-19/Gambia/GC19-3278/2020|EPI ISL 561058|B.1.5.12|Gambia|2020-07-27	Africa|hCoV-19/South Africa/LR00131/2020|EPI ISL 514363|B.1.1.52|South Africa|2020-07-20	0.0003519148	Africa
Africa|hCoV-19/Gambia/GC19-3301/2020|EPI ISL 561059|B.1.5.12|Gambia|2020-07-27	Africa|hCoV-19/South Africa/LR00131/2020|EPI ISL 514363|B.1.1.52|South Africa|2020-07-20	0.0003519520	Africa
Africa|hCoV-19/Gambia/GC19-3317/2020|EPI ISL 561060|B.1.5|Gambia|2020-07-27	Africa|hCoV-19/South Africa/LR00131/2020|EPI ISL 514363|B.1.1.52|South Africa|2020-07-20	0.0002445122	Africa
Africa|hCoV-19/Gambia/GC19-3323/2020|EPI ISL 561061|B.1.5|Gambia|2020-07-27	Africa|hCoV-19/South Africa/LR00131/2020|EPI ISL 514363|B.1.1.52|South Africa|2020-07-20	0.0002111800	Africa
Africa|hCoV-19/Gambia/GC19-3358/2020|EPI ISL 561062|B.1.1.293|Gambia|2020-07-27	Africa|hCoV-19/South Africa/LR00131/2020|EPI ISL 514363|B.1.1.52|South Africa|2020-07-20	0.0003841621	Africa
Africa|hCoV-19/Gambia/GC19-3365/2020|EPI ISL 561063|B.1.5.12|Gambia|2020-07-27	Africa|hCoV-19/South Africa/LR00131/2020|EPI ISL 514363|B.1.1.52|South Africa|2020-07-20	0.0003871553	Africa
Africa|hCoV-19/Gambia/GC19-3373/2020|EPI ISL 561064|B.1.5|Gambia|2020-07-27	Africa|hCoV-19/South Africa/LR00131/2020|EPI ISL 514363|B.1.1.52|South Africa|2020-07-20	0.0002815694	Africa
Africa|hCoV-19/Gambia/GC19-3374/2020|EPI ISL 561065|B.1.5.12|Gambia|2020-07-27	Africa|hCoV-19/South Africa/LR00131/2020|EPI ISL 514363|B.1.1.52|South Africa|2020-07-20	0.0003871239	Africa
Africa|hCoV-19/Gambia/GC19-3375/2020|EPI ISL 561066|B.1.5.12|Gambia|2020-07-27	Africa|hCoV-19/South Africa/LR00131/2020|EPI ISL 514363|B.1.1.52|South Africa|2020-07-20	0.0003519148	Africa
Africa|hCoV-19/Gambia/GC19-3380/2020|EPI ISL 561067|B.1.5.12|Gambia|2020-07-27	Africa|hCoV-19/South Africa/LR00131/2020|EPI ISL 514363|B.1.1.52|South Africa|2020-07-20	0.0003871513	Africa
Africa|hCoV-19/Gambia/GC19-3381/2020|EPI ISL 561068|B.1.5.12|Gambia|2020-07-27	Africa|hCoV-19/South Africa/LR00131/2020|EPI ISL 514363|B.1.1.52|South Africa|2020-07-20	0.0005239528	Africa
Africa|hCoV-19/Gambia/GC19-3396/2020|EPI ISL 561069|B.1.5.12|Gambia|2020-07-27	Africa|hCoV-19/South Africa/LR00131/2020|EPI ISL 514363|B.1.1.52|South Africa|2020-07-20	0.0005239531	Africa
Africa|hCoV-19/Gambia/GC19-3398/2020|EPI ISL 561070|B.1.1.242|Gambia|2020-07-27	Africa|hCoV-19/South Africa/LR00131/2020|EPI ISL 514363|B.1.1.52|South Africa|2020-07-20	0.0004540196	Africa
Africa|hCoV-19/Gambia/GC19-3399/2020|EPI ISL 561172|B.1.5|Gambia|2020-07-27	Africa|hCoV-19/South Africa/LR00131/2020|EPI ISL 514363|B.1.1.52|South Africa|2020-07-20	0.0002794249	Africa
Africa|hCoV-19/Gambia/GC19-3400/2020|EPI ISL 561173|B.1.5|Gambia|2020-07-27	Africa|hCoV-19/South Africa/LR00131/2020|EPI ISL 514363|B.1.1.52|South Africa|2020-07-20	0.0003492763	Africa
Africa|hCoV-19/Gambia/GC19-3407/2020|EPI ISL 561174|B.1.1.242|Gambia|2020-07-27	Africa|hCoV-19/South Africa/LR00131/2020|EPI ISL 514363|B.1.1.52|South Africa|2020-07-20	0.0003143356	Africa
Africa|hCoV-19/Gambia/GC19-3411/2020|EPI ISL 561175|B.1.5.12|Gambia|2020-07-27	Africa|hCoV-19/South Africa/LR00131/2020|EPI ISL 514363|B.1.1.52|South Africa|2020-07-20	0.0004582276	Africa
Africa|hCoV-19/Gambia/GC19-3418/2020|EPI ISL 561176|B.1.1.242|Gambia|2020-07-27	Africa|hCoV-19/South Africa/LR00131/2020|EPI ISL 514363|B.1.1.52|South Africa|2020-07-20	0.0003841811	Africa
Africa|hCoV-19/Gambia/GC19-3429/2020|EPI ISL 561178|B.1.5.12|Gambia|2020-07-27	Africa|hCoV-19/South Africa/LR00131/2020|EPI ISL 514363|B.1.1.52|South Africa|2020-07-20	0.0003841638	Africa
Africa|hCoV-19/Gambia/GC19-3432/2020|EPI ISL 561179|B.1.5.12|Gambia|2020-07-27	Africa|hCoV-19/South Africa/LR00131/2020|EPI ISL 514363|B.1.1.52|South Africa|2020-07-20	0.0005632796	Africa
Africa|hCoV-19/Gambia/GC19-3438/2020|EPI ISL 561180|B.1.5.12|Gambia|2020-07-27	Africa|hCoV-19/South Africa/LR00131/2020|EPI ISL 514363|B.1.1.52|South Africa|2020-07-20	0.0005239840	Africa
Africa|hCoV-19/Gambia/GC19-3445/2020|EPI ISL 561181|B.1.5.12|Gambia|2020-07-27	Africa|hCoV-19/South Africa/LR00131/2020|EPI ISL 514363|B.1.1.52|South Africa|2020-07-20	0.0005588950	Africa
Africa|hCoV-19/Gambia/GC19-3448/2020|EPI ISL 561183|B.1.5|Gambia|2020-07-27	Africa|hCoV-19/South Africa/LR00131/2020|EPI ISL 514363|B.1.1.52|South Africa|2020-07-20	0.0003169319	Africa
Africa|hCoV-19/Gambia/GC19-3497/2020|EPI ISL 561184|B.1.5.12|Gambia|2020-07-27	Africa|hCoV-19/South Africa/LR00131/2020|EPI ISL 514363|B.1.1.52|South Africa|2020-07-20	0.0004889786	Africa
Africa|hCoV-19/Gambia/GC19-3503/2020|EPI ISL 561186|B.1.5.12|Gambia|2020-07-27	Africa|hCoV-19/South Africa/LR00131/2020|EPI ISL 514363|B.1.1.52|South Africa|2020-07-20	0.0004228960	Africa
Africa|hCoV-19/Gambia/GC19-3504/2020|EPI ISL 561187|B.1.5.12|Gambia|2020-07-27	Africa|hCoV-19/South Africa/LR00131/2020|EPI ISL 514363|B.1.1.52|South Africa|2020-07-20	0.0004927815	Africa
Africa|hCoV-19/Gambia/GC19-3505/2020|EPI ISL 561188|B.1.5.12|Gambia|2020-07-27	Africa|hCoV-19/South Africa/LR00131/2020|EPI ISL 514363|B.1.1.52|South Africa|2020-07-20	0.0004540689	Africa
Africa|hCoV-19/Gambia/GC19-3529/2020|EPI ISL 561191|B.1.5.12|Gambia|2020-07-27	Africa|hCoV-19/South Africa/LR00131/2020|EPI ISL 514363|B.1.1.52|South Africa|2020-07-20	0.0005239660	Africa
Africa|hCoV-19/Gambia/GC19-3530/2020|EPI ISL 561192|B.1.5.12|Gambia|2020-07-27	Africa|hCoV-19/South Africa/LR00131/2020|EPI ISL 514363|B.1.1.52|South Africa|2020-07-20	0.0003878886	Africa
Africa|hCoV-19/Gambia/GC19-3533/2020|EPI ISL 561193|B.1.1.293|Gambia|2020-07-27	Africa|hCoV-19/South Africa/LR00131/2020|EPI ISL 514363|B.1.1.52|South Africa|2020-07-20	0.0003143202	Africa
Africa|hCoV-19/Gambia/GC19-3535/2020|EPI ISL 561194|B.1.1.242|Gambia|2020-07-27	Africa|hCoV-19/South Africa/LR00131/2020|EPI ISL 514363|B.1.1.52|South Africa|2020-07-20	0.0003841678	Africa
Africa|hCoV-19/Gambia/GC19-3550/2020|EPI ISL 561195|B.1.5.12|Gambia|2020-07-27	Africa|hCoV-19/South Africa/LR00131/2020|EPI ISL 514363|B.1.1.52|South Africa|2020-07-20	0.0004890177	Africa
Africa|hCoV-19/Gambia/GC19-3565/2020|EPI ISL 561196|B.1.5.12|Gambia|2020-07-27	Africa|hCoV-19/South Africa/LR00131/2020|EPI ISL 514363|B.1.1.52|South Africa|2020-07-20	0.0004190966	Africa
Africa|hCoV-19/Gambia/GC19-3578/2020|EPI ISL 561197|B.1.5.12|Gambia|2020-07-27	Africa|hCoV-19/South Africa/LR00131/2020|EPI ISL 514363|B.1.1.52|South Africa|2020-07-20	0.0004542529	Africa
Africa|hCoV-19/Gambia/GC19-3629/2020|EPI ISL 561199|B.1.5.12|Gambia|2020-07-27	Africa|hCoV-19/South Africa/LR00131/2020|EPI ISL 514363|B.1.1.52|South Africa|2020-07-20	0.0005589203	Africa
Africa|hCoV-19/Gambia/GC19-3656/2020|EPI ISL 561201|B.1.5.12|Gambia|2020-07-27	Africa|hCoV-19/South Africa/LR00131/2020|EPI ISL 514363|B.1.1.52|South Africa|2020-07-20	0.0004540783	Africa
Africa|hCoV-19/Gambia/GC19-3659/2020|EPI ISL 561202|B.1.1|Gambia|2020-07-27	Africa|hCoV-19/South Africa/LR00131/2020|EPI ISL 514363|B.1.1.52|South Africa|2020-07-20	0.0003492713	Africa
Africa|hCoV-19/Gambia/GC19-3666/2020|EPI ISL 561204|B.1.5.12|Gambia|2020-07-27	Africa|hCoV-19/South Africa/LR00131/2020|EPI ISL 514363|B.1.1.52|South Africa|2020-07-20	0.0004896453	Africa
Africa|hCoV-19/Gambia/GC19-3769/2020|EPI ISL 561072|B.1.292|Gambia|2020-07-27	Africa|hCoV-19/South Africa/LR00131/2020|EPI ISL 514363|B.1.1.52|South Africa|2020-07-20	0.0004581242	Africa
Africa|hCoV-19/Gambia/GC19-3773/2020|EPI ISL 561073|B.1.5.12|Gambia|2020-07-27	Africa|hCoV-19/South Africa/LR00131/2020|EPI ISL 514363|B.1.1.52|South Africa|2020-07-20	0.0005239530	Africa
Africa|hCoV-19/Gambia/GC19-3774/2020|EPI ISL 561074|B.1.5.12|Gambia|2020-07-27	Africa|hCoV-19/South Africa/LR00131/2020|EPI ISL 514363|B.1.1.52|South Africa|2020-07-20	0.0004890126	Africa
Africa|hCoV-19/Gambia/GC19-3794/2020|EPI ISL 561078|B.1.5.12|Gambia|2020-07-27	Africa|hCoV-19/South Africa/LR00131/2020|EPI ISL 514363|B.1.1.52|South Africa|2020-07-20	0.0004933892	Africa
Africa|hCoV-19/Gambia/GC19-3796/2020|EPI ISL 561079|B.1.5.12|Gambia|2020-07-27	Africa|hCoV-19/South Africa/LR00131/2020|EPI ISL 514363|B.1.1.52|South Africa|2020-07-20	0.0004889885	Africa
Africa|hCoV-19/Gambia/GC19-3798/2020|EPI ISL 561080|B.1.1.242|Gambia|2020-07-27	Africa|hCoV-19/South Africa/LR00131/2020|EPI ISL 514363|B.1.1.52|South Africa|2020-07-20	0.0004233392	Africa
Africa|hCoV-19/Gambia/GC19-3799/2020|EPI ISL 561081|B.1.1.242|Gambia|2020-07-27	Africa|hCoV-19/South Africa/LR00131/2020|EPI ISL 514363|B.1.1.52|South Africa|2020-07-20	0.0004190674	Africa
Africa|hCoV-19/Gambia/GC19-3802/2020|EPI ISL 561082|B.1.5.12|Gambia|2020-07-27	Africa|hCoV-19/South Africa/LR00131/2020|EPI ISL 514363|B.1.1.52|South Africa|2020-07-20	0.0005239456	Africa
Africa|hCoV-19/Gambia/GC19-3805/2020|EPI ISL 561083|B.1.5.12|Gambia|2020-07-27	Africa|hCoV-19/South Africa/LR00131/2020|EPI ISL 514363|B.1.1.52|South Africa|2020-07-20	0.0004890006	Africa
Africa|hCoV-19/Gambia/GC19-3806/2020|EPI ISL 561084|B.1.1.293|Gambia|2020-07-27	Africa|hCoV-19/South Africa/LR00131/2020|EPI ISL 514363|B.1.1.52|South Africa|2020-07-20	0.0003142937	Africa
Africa|hCoV-19/Gambia/GC19-3807/2020|EPI ISL 561085|B.1.1.293|Gambia|2020-07-27	Africa|hCoV-19/South Africa/LR00131/2020|EPI ISL 514363|B.1.1.52|South Africa|2020-07-20	0.0003492505	Africa
Africa|hCoV-19/Gambia/GC19-3812/2020|EPI ISL 561086|B.1.1.293|Gambia|2020-07-27	Africa|hCoV-19/South Africa/LR00131/2020|EPI ISL 514363|B.1.1.52|South Africa|2020-07-20	0.0003850036	Africa
Africa|hCoV-19/Gambia/GC19-3813/2020|EPI ISL 561087|B.1.1.293|Gambia|2020-07-27	Africa|hCoV-19/South Africa/LR00131/2020|EPI ISL 514363|B.1.1.52|South Africa|2020-07-20	0.0003492382	Africa
Africa|hCoV-19/Gambia/GC19-3814/2020|EPI ISL 561088|B.1|Gambia|2020-07-27	Africa|hCoV-19/South Africa/LR00131/2020|EPI ISL 514363|B.1.1.52|South Africa|2020-07-20	0.0005939023	Africa
Africa|hCoV-19/Gambia/GC19-3816/2020|EPI ISL 561089|B.1.1.293|Gambia|2020-07-27	Africa|hCoV-19/South Africa/LR00131/2020|EPI ISL 514363|B.1.1.52|South Africa|2020-07-20	0.0003167377	Africa
Africa|hCoV-19/Gambia/GC19-3818/2020|EPI ISL 561090|B.1.1.293|Gambia|2020-07-27	Africa|hCoV-19/South Africa/LR00131/2020|EPI ISL 514363|B.1.1.52|South Africa|2020-07-20	0.0004190949	Africa
Africa|hCoV-19/Gambia/GC19-3820/2020|EPI ISL 561091|B.1.1.293|Gambia|2020-07-27	Africa|hCoV-19/South Africa/LR00131/2020|EPI ISL 514363|B.1.1.52|South Africa|2020-07-20	0.0003492384	Africa
Africa|hCoV-19/Gambia/GC19-3821/2020|EPI ISL 561092|B.1.5.12|Gambia|2020-07-27	Africa|hCoV-19/South Africa/LR00131/2020|EPI ISL 514363|B.1.1.52|South Africa|2020-07-20	0.0004231303	Africa
Africa|hCoV-19/Gambia/GC19-3822/2020|EPI ISL 561093|B.1.5.12|Gambia|2020-07-27	Africa|hCoV-19/South Africa/LR00131/2020|EPI ISL 514363|B.1.1.52|South Africa|2020-07-20	0.0005239532	Africa
Africa|hCoV-19/Gambia/GC19-3823/2020|EPI ISL 561094|B.1.5.12|Gambia|2020-07-27	Africa|hCoV-19/South Africa/LR00131/2020|EPI ISL 514363|B.1.1.52|South Africa|2020-07-20	0.0005280078	Africa
Africa|hCoV-19/Gambia/GC19-3835/2020|EPI ISL 561096|B.1.1.293|Gambia|2020-07-27	Africa|hCoV-19/South Africa/LR00131/2020|EPI ISL 514363|B.1.1.52|South Africa|2020-07-20	0.0003143046	Africa
Africa|hCoV-19/Gambia/GC19-3836/2020|EPI ISL 561097|B.1.5.12|Gambia|2020-07-27	Africa|hCoV-19/South Africa/LR00131/2020|EPI ISL 514363|B.1.1.52|South Africa|2020-07-20	0.0004889785	Africa
Africa|hCoV-19/Gambia/GC19-3839/2020|EPI ISL 561098|B.1.5.12|Gambia|2020-07-27	Africa|hCoV-19/South Africa/LR00131/2020|EPI ISL 514363|B.1.1.52|South Africa|2020-07-20	0.0005239531	Africa
Africa|hCoV-19/Gambia/GC19-3842/2020|EPI ISL 561099|B.1.1.293|Gambia|2020-07-27	Africa|hCoV-19/South Africa/LR00131/2020|EPI ISL 514363|B.1.1.52|South Africa|2020-07-20	0.0004191036	Africa
Africa|hCoV-19/Gambia/GC19-3846/2020|EPI ISL 561100|B.1.1.293|Gambia|2020-07-27	Africa|hCoV-19/South Africa/LR00131/2020|EPI ISL 514363|B.1.1.52|South Africa|2020-07-20	0.0003841702	Africa
Africa|hCoV-19/Gambia/GC19-3852/2020|EPI ISL 561101|B.1.5.12|Gambia|2020-07-27	Africa|hCoV-19/South Africa/LR00131/2020|EPI ISL 514363|B.1.1.52|South Africa|2020-07-20	0.0005286852	Africa
Africa|hCoV-19/Gambia/GC19-3854/2020|EPI ISL 561102|B.1.1.293|Gambia|2020-07-27	Africa|hCoV-19/South Africa/LR00131/2020|EPI ISL 514363|B.1.1.52|South Africa|2020-07-20	0.0004191036	Africa
Africa|hCoV-19/Gambia/GC192573/2020|EPI ISL 561115|B.1.5.12|Gambia|2020-07-21	Africa|hCoV-19/South Africa/LR00131/2020|EPI ISL 514363|B.1.1.52|South Africa|2020-07-20	0.0005239768	Africa
Africa|hCoV-19/Gambia/GC192576/2020|EPI ISL 561117|B.1.5.12|Gambia|2020-07-21	Africa|hCoV-19/South Africa/LR00131/2020|EPI ISL 514363|B.1.1.52|South Africa|2020-07-20	0.0004196828	Africa
Africa|hCoV-19/Gambia/GC192579/2020|EPI ISL 561118|B.1.5.12|Gambia|2020-07-21	Africa|hCoV-19/South Africa/LR00131/2020|EPI ISL 514363|B.1.1.52|South Africa|2020-07-20	0.0003870286	Africa
Africa|hCoV-19/Gambia/GC192602/2020|EPI ISL 561120|B.1.1.293|Gambia|2020-07-21	Africa|hCoV-19/South Africa/LR00131/2020|EPI ISL 514363|B.1.1.52|South Africa|2020-07-20	0.0004190947	Africa
Africa|hCoV-19/Gambia/GC192610/2020|EPI ISL 561121|B.1.1.293|Gambia|2020-07-21	Africa|hCoV-19/South Africa/LR00131/2020|EPI ISL 514363|B.1.1.52|South Africa|2020-07-20	0.0004190950	Africa
Africa|hCoV-19/Gambia/GC192751/2020|EPI ISL 561138|B.1.5.12|Gambia|2020-07-21	Africa|hCoV-19/South Africa/LR00131/2020|EPI ISL 514363|B.1.1.52|South Africa|2020-07-20	0.0005589319	Africa
Africa|hCoV-19/Gambia/GC192756/2020|EPI ISL 561139|B.1.5.12|Gambia|2020-07-22	Africa|hCoV-19/South Africa/LR00131/2020|EPI ISL 514363|B.1.1.52|South Africa|2020-07-20	0.0004890126	Africa
Africa|hCoV-19/Gambia/GC192772/2020|EPI ISL 561140|B.1.1|Gambia|2020-07-22	Africa|hCoV-19/South Africa/LR00131/2020|EPI ISL 514363|B.1.1.52|South Africa|2020-07-20	0.0003841623	Africa
Africa|hCoV-19/Gambia/GC192778/2020|EPI ISL 561141|B.1.1|Gambia|2020-07-22	Africa|hCoV-19/South Africa/LR00131/2020|EPI ISL 514363|B.1.1.52|South Africa|2020-07-20	0.0003842025	Africa
Africa|hCoV-19/Gambia/GC192781/2020|EPI ISL 561142|B.1.5.12|Gambia|2020-07-22	Africa|hCoV-19/South Africa/LR00131/2020|EPI ISL 514363|B.1.1.52|South Africa|2020-07-20	0.0005239530	Africa
Africa|hCoV-19/Gambia/GC192782/2020|EPI ISL 561143|B.1.5.12|Gambia|2020-07-22	Africa|hCoV-19/South Africa/LR00131/2020|EPI ISL 514363|B.1.1.52|South Africa|2020-07-20	0.0005239659	Africa
Africa|hCoV-19/Gambia/GC192786/2020|EPI ISL 561144|B.1.1.293|Gambia|2020-07-22	Africa|hCoV-19/South Africa/LR00131/2020|EPI ISL 514363|B.1.1.52|South Africa|2020-07-20	0.0003492226	Africa
Africa|hCoV-19/Gambia/GC192789/2020|EPI ISL 561145|B.1|Gambia|2020-07-22	Africa|hCoV-19/South Africa/LR00131/2020|EPI ISL 514363|B.1.1.52|South Africa|2020-07-20	0.0004540198	Africa
Africa|hCoV-19/Gambia/GC192811/2020|EPI ISL 561147|B.1.5.12|Gambia|2020-07-22	Africa|hCoV-19/South Africa/LR00131/2020|EPI ISL 514363|B.1.1.52|South Africa|2020-07-20	0.0004937719	Africa
Africa|hCoV-19/Gambia/GC192812/2020|EPI ISL 561148|B.1.1.293|Gambia|2020-07-22	Africa|hCoV-19/South Africa/LR00131/2020|EPI ISL 514363|B.1.1.52|South Africa|2020-07-20	0.0002793537	Africa
Africa|hCoV-19/Gambia/NPHL-038/2020|EPI ISL 561205|B.1.1|Gambia|2020	Africa|hCoV-19/South Africa/LR00131/2020|EPI ISL 514363|B.1.1.52|South Africa|2020-07-20	0.0004191052	Africa
Africa|hCoV-19/Gambia/NPHL-061/2020|EPI ISL 561206|B.1.5.12|Gambia|2020	Africa|hCoV-19/South Africa/LR00131/2020|EPI ISL 514363|B.1.1.52|South Africa|2020-07-20	0.0005589087	Africa
Africa|hCoV-19/Gambia/NPHL-1168/2020|EPI ISL 561212|B.1.5.12|Gambia|2020-06-27	Africa|hCoV-19/South Africa/LR00131/2020|EPI ISL 514363|B.1.1.52|South Africa|2020-07-20	0.0005589434	Africa
Africa|hCoV-19/Gambia/NPHL-1208/2020|EPI ISL 561213|B.1.5.12|Gambia|2020-06-30	Africa|hCoV-19/South Africa/LR00131/2020|EPI ISL 514363|B.1.1.52|South Africa|2020-07-20	0.0003187045	Africa
Africa|hCoV-19/Gambia/NPHL-1209/2020|EPI ISL 561214|B.1.5.12|Gambia|2020-06-30	Africa|hCoV-19/South Africa/LR00131/2020|EPI ISL 514363|B.1.1.52|South Africa|2020-07-20	0.0002836152	Africa
Africa|hCoV-19/Gambia/NPHL-1212/2020|EPI ISL 561215|B.1.5.12|Gambia|2020-06-30	Africa|hCoV-19/South Africa/LR00131/2020|EPI ISL 514363|B.1.1.52|South Africa|2020-07-20	0.0004540306	Africa
Africa|hCoV-19/Gambia/NPHL-1224/2020|EPI ISL 561217|B.1.1.293|Gambia|2020-06-30	Africa|hCoV-19/South Africa/LR00131/2020|EPI ISL 514363|B.1.1.52|South Africa|2020-07-20	0.0002559194	Africa
Africa|hCoV-19/Gambia/NPHL-1230/2020|EPI ISL 561218|B.1.5|Gambia|2020-06-30	Africa|hCoV-19/South Africa/LR00131/2020|EPI ISL 514363|B.1.1.52|South Africa|2020-07-20	0.0002478422	Africa
Africa|hCoV-19/Gambia/NPHL-1248/2020|EPI ISL 561222|B.1.5|Gambia|2020-07-01	Africa|hCoV-19/South Africa/LR00131/2020|EPI ISL 514363|B.1.1.52|South Africa|2020-07-20	0.0002478243	Africa
Africa|hCoV-19/Gambia/NPHL-1258/2020|EPI ISL 561223|B.1.292|Gambia|2020-07-02	Africa|hCoV-19/South Africa/LR00131/2020|EPI ISL 514363|B.1.1.52|South Africa|2020-07-20	0.0004191049	Africa
Africa|hCoV-19/Gambia/NPHL-1422/2020|EPI ISL 561228|B.1.5|Gambia|2020-07-04	Africa|hCoV-19/South Africa/LR00131/2020|EPI ISL 514363|B.1.1.52|South Africa|2020-07-20	0.0001808389	Africa
Africa|hCoV-19/Gambia/NPHL-1424/2020|EPI ISL 561229|B.1.292|Gambia|2020-07-04	Africa|hCoV-19/South Africa/LR00131/2020|EPI ISL 514363|B.1.1.52|South Africa|2020-07-20	0.0004192351	Africa
Africa|hCoV-19/Gambia/NPHL-1446/2020|EPI ISL 561230|B.1.5|Gambia|2020-07-04	Africa|hCoV-19/South Africa/LR00131/2020|EPI ISL 514363|B.1.1.52|South Africa|2020-07-20	0.0002478243	Africa
Africa|hCoV-19/Gambia/NPHL-1477/2020|EPI ISL 561231|B.1.5|Gambia|2020	Africa|hCoV-19/South Africa/LR00131/2020|EPI ISL 514363|B.1.1.52|South Africa|2020-07-20	0.0002519175	Africa
Africa|hCoV-19/Gambia/NPHL-1514/2020|EPI ISL 561232|B.1.1|Gambia|2020	Africa|hCoV-19/South Africa/LR00131/2020|EPI ISL 514363|B.1.1.52|South Africa|2020-07-20	0.0003142796	Africa
Africa|hCoV-19/Gambia/NPHL-1641/2020|EPI ISL 561235|B.1.292|Gambia|2020-07-31	Africa|hCoV-19/South Africa/LR00131/2020|EPI ISL 514363|B.1.1.52|South Africa|2020-07-20	0.0004632283	Africa
Africa|hCoV-19/Gambia/NPHL-1645/2020|EPI ISL 561236|B.1.1.293|Gambia|2020-08-04	Africa|hCoV-19/South Africa/LR00131/2020|EPI ISL 514363|B.1.1.52|South Africa|2020-07-20	0.0003162227	Africa
Africa|hCoV-19/Gambia/NPHL-1711/2020|EPI ISL 561237|B.1.1.293|Gambia|2020-08-04	Africa|hCoV-19/South Africa/LR00131/2020|EPI ISL 514363|B.1.1.52|South Africa|2020-07-20	0.0002793535	Africa
Africa|hCoV-19/Gambia/NPHL-1746/2020|EPI ISL 561238|B.1.1|Gambia|2020-07-20	Africa|hCoV-19/South Africa/LR00131/2020|EPI ISL 514363|B.1.1.52|South Africa|2020-07-20	0.0002095357	Africa
Africa|hCoV-19/Gambia/NPHL-1921/2020|EPI ISL 561239|B.1.1|Gambia|2020	Africa|hCoV-19/South Africa/LR00131/2020|EPI ISL 514363|B.1.1.52|South Africa|2020-07-20	0.0003841623	Africa
Africa|hCoV-19/Gambia/NPHL-1968/2020|EPI ISL 561240|B.1.1|Gambia|2020-07-16	Africa|hCoV-19/South Africa/LR00131/2020|EPI ISL 514363|B.1.1.52|South Africa|2020-07-20	0.0003841623	Africa
Africa|hCoV-19/Gambia/NPHL-2037/2020|EPI ISL 561241|B.1.1|Gambia|2020-07-15	Africa|hCoV-19/South Africa/LR00131/2020|EPI ISL 514363|B.1.1.52|South Africa|2020-07-20	0.0003492433	Africa
Africa|hCoV-19/Gambia/NPHL-2268/2020|EPI ISL 561242|B.1.1|Gambia|2020	Africa|hCoV-19/South Africa/LR00131/2020|EPI ISL 514363|B.1.1.52|South Africa|2020-07-20	0.0001750232	Africa
Africa|hCoV-19/Gambia/NPHL-2344/2020|EPI ISL 561243|B.1.292|Gambia|2020	Africa|hCoV-19/South Africa/LR00131/2020|EPI ISL 514363|B.1.1.52|South Africa|2020-07-20	0.0004890208	Africa
Africa|hCoV-19/Gambia/NPHL-2374/2020|EPI ISL 561244|B.1.5.12|Gambia|2020	Africa|hCoV-19/South Africa/LR00131/2020|EPI ISL 514363|B.1.1.52|South Africa|2020-07-20	0.0004540466	Africa
Africa|hCoV-19/Gambia/NPHL-242/2020|EPI ISL 561245|B.1.5|Gambia|2020	Africa|hCoV-19/South Africa/LR00131/2020|EPI ISL 514363|B.1.1.52|South Africa|2020-07-20	0.0002794065	Africa
Africa|hCoV-19/Gambia/NPHL-243/2020|EPI ISL 561246|B.1.5|Gambia|2020	Africa|hCoV-19/South Africa/LR00131/2020|EPI ISL 514363|B.1.1.52|South Africa|2020-07-20	0.0002127219	Africa
Africa|hCoV-19/Gambia/NPHL-244/2020|EPI ISL 561247|B.1.1.293|Gambia|2020	Africa|hCoV-19/South Africa/LR00131/2020|EPI ISL 514363|B.1.1.52|South Africa|2020-07-20	0.0003171328	Africa
Africa|hCoV-19/Gambia/NPHL-2443/2020|EPI ISL 561248|B.1.5.12|Gambia|2020	Africa|hCoV-19/South Africa/LR00131/2020|EPI ISL 514363|B.1.1.52|South Africa|2020-07-20	0.0004540309	Africa
Africa|hCoV-19/Gambia/NPHL-2444/2020|EPI ISL 561249|B.1.292|Gambia|2020-07-21	Africa|hCoV-19/South Africa/LR00131/2020|EPI ISL 514363|B.1.1.52|South Africa|2020-07-20	0.0004540402	Africa
Africa|hCoV-19/Gambia/NPHL-2446/2020|EPI ISL 561250|B.1.1|Gambia|2020	Africa|hCoV-19/South Africa/LR00131/2020|EPI ISL 514363|B.1.1.52|South Africa|2020-07-20	0.0003878460	Africa
Africa|hCoV-19/Gambia/NPHL-245/2020|EPI ISL 561251|B.1.1|Gambia|2020	Africa|hCoV-19/South Africa/LR00131/2020|EPI ISL 514363|B.1.1.52|South Africa|2020-07-20	0.0002111355	Africa
Africa|hCoV-19/Gambia/NPHL-2457/2020|EPI ISL 561252|B.1.1|Gambia|2020-07-21	Africa|hCoV-19/South Africa/LR00131/2020|EPI ISL 514363|B.1.1.52|South Africa|2020-07-20	0.0003878323	Africa
Africa|hCoV-19/Gambia/NPHL-2458/2020|EPI ISL 561253|B.1.292|Gambia|2020-07-21	Africa|hCoV-19/South Africa/LR00131/2020|EPI ISL 514363|B.1.1.52|South Africa|2020-07-20	0.0004585235	Africa
Africa|hCoV-19/Gambia/NPHL-2463/2020|EPI ISL 561254|B.1.1|Gambia|2020	Africa|hCoV-19/South Africa/LR00131/2020|EPI ISL 514363|B.1.1.52|South Africa|2020-07-20	0.0003918241	Africa
Africa|hCoV-19/Gambia/NPHL-2465/2020|EPI ISL 561255|B.1.1|Gambia|2020-07-21	Africa|hCoV-19/South Africa/LR00131/2020|EPI ISL 514363|B.1.1.52|South Africa|2020-07-20	0.0003878598	Africa
Africa|hCoV-19/Gambia/NPHL-2469/2020|EPI ISL 561256|B.1.5.12|Gambia|2020-07-21	Africa|hCoV-19/South Africa/LR00131/2020|EPI ISL 514363|B.1.1.52|South Africa|2020-07-20	0.0005289891	Africa
Africa|hCoV-19/Gambia/NPHL-247/2020|EPI ISL 561257|B.1.1.293|Gambia|2020	Africa|hCoV-19/South Africa/LR00131/2020|EPI ISL 514363|B.1.1.52|South Africa|2020-07-20	0.0003142983	Africa
Africa|hCoV-19/Gambia/NPHL-2470/2020|EPI ISL 561258|B.1.1|Gambia|2020-07-21	Africa|hCoV-19/South Africa/LR00131/2020|EPI ISL 514363|B.1.1.52|South Africa|2020-07-20	0.0003878323	Africa
Africa|hCoV-19/Gambia/NPHL-2472/2020|EPI ISL 561259|B.1.5.12|Gambia|2020-07-21	Africa|hCoV-19/South Africa/LR00131/2020|EPI ISL 514363|B.1.1.52|South Africa|2020-07-20	0.0003173309	Africa
Africa|hCoV-19/Gambia/NPHL-2473/2020|EPI ISL 561260|B.1.5.12|Gambia|2020-07-21	Africa|hCoV-19/South Africa/LR00131/2020|EPI ISL 514363|B.1.1.52|South Africa|2020-07-20	0.0005938778	Africa
Africa|hCoV-19/Gambia/NPHL-2478/2020|EPI ISL 561261|B.1.5.12|Gambia|2020-07-21	Africa|hCoV-19/South Africa/LR00131/2020|EPI ISL 514363|B.1.1.52|South Africa|2020-07-20	0.0003562445	Africa
Africa|hCoV-19/Gambia/NPHL-2497/2020|EPI ISL 561262|B.1.1.242|Gambia|2020-07-21	Africa|hCoV-19/South Africa/LR00131/2020|EPI ISL 514363|B.1.1.52|South Africa|2020-07-20	0.0003561848	Africa
Africa|hCoV-19/Gambia/NPHL-2504/2020|EPI ISL 561264|B.1.5.12|Gambia|2020-07-23	Africa|hCoV-19/South Africa/LR00131/2020|EPI ISL 514363|B.1.1.52|South Africa|2020-07-20	0.0005988373	Africa
Africa|hCoV-19/Gambia/NPHL-2514/2020|EPI ISL 561265|B.1.5.12|Gambia|2020-07-21	Africa|hCoV-19/South Africa/LR00131/2020|EPI ISL 514363|B.1.1.52|South Africa|2020-07-20	0.0005289947	Africa
Africa|hCoV-19/Gambia/NPHL-2521/2020|EPI ISL 561266|B.1.5.12|Gambia|2020-07-23	Africa|hCoV-19/South Africa/LR00131/2020|EPI ISL 514363|B.1.1.52|South Africa|2020-07-20	0.0005289726	Africa
Africa|hCoV-19/Gambia/NPHL-2522/2020|EPI ISL 561267|B.1.1.293|Gambia|2020-07-22	Africa|hCoV-19/South Africa/LR00131/2020|EPI ISL 514363|B.1.1.52|South Africa|2020-07-20	0.0003528820	Africa
Africa|hCoV-19/Gambia/NPHL-2524/2020|EPI ISL 561268|B.1.1|Gambia|2020-07-24	Africa|hCoV-19/South Africa/LR00131/2020|EPI ISL 514363|B.1.1.52|South Africa|2020-07-20	0.0003492433	Africa
Africa|hCoV-19/Gambia/NPHL-2529/2020|EPI ISL 561269|B.1.1.293|Gambia|2020-07-21	Africa|hCoV-19/South Africa/LR00131/2020|EPI ISL 514363|B.1.1.52|South Africa|2020-07-20	0.0003172894	Africa
Africa|hCoV-19/Gambia/NPHL-253/2020|EPI ISL 561270|B.1.1.293|Gambia|2020	Africa|hCoV-19/South Africa/LR00131/2020|EPI ISL 514363|B.1.1.52|South Africa|2020-07-20	0.0003492155	Africa
Africa|hCoV-19/Gambia/NPHL-2537/2020|EPI ISL 561271|B.1.1|Gambia|2020	Africa|hCoV-19/South Africa/LR00131/2020|EPI ISL 514363|B.1.1.52|South Africa|2020-07-20	0.0004228557	Africa
Africa|hCoV-19/Gambia/NPHL-2538/2020|EPI ISL 561272|B.1.5.12|Gambia|2020-07-21	Africa|hCoV-19/South Africa/LR00131/2020|EPI ISL 514363|B.1.1.52|South Africa|2020-07-20	0.0004936851	Africa
Africa|hCoV-19/Gambia/NPHL-2550/2020|EPI ISL 561274|B.1.292|Gambia|2020-07-21	Africa|hCoV-19/South Africa/LR00131/2020|EPI ISL 514363|B.1.1.52|South Africa|2020-07-20	0.0004231242	Africa
Africa|hCoV-19/Gambia/NPHL-2554/2020|EPI ISL 561275|B.1.5.12|Gambia|2020	Africa|hCoV-19/South Africa/LR00131/2020|EPI ISL 514363|B.1.1.52|South Africa|2020-07-20	0.0004231600	Africa
Africa|hCoV-19/Gambia/NPHL-2555/2020|EPI ISL 561276|B.1.1|Gambia|2020-07-21	Africa|hCoV-19/South Africa/LR00131/2020|EPI ISL 514363|B.1.1.52|South Africa|2020-07-20	0.0003563014	Africa
Africa|hCoV-19/Gambia/NPHL-256/2020|EPI ISL 561277|B.1.1.293|Gambia|2020	Africa|hCoV-19/South Africa/LR00131/2020|EPI ISL 514363|B.1.1.52|South Africa|2020-07-20	0.0002444465	Africa
Africa|hCoV-19/Gambia/NPHL-2560/2020|EPI ISL 561278|B.1.1|Gambia|2020	Africa|hCoV-19/South Africa/LR00131/2020|EPI ISL 514363|B.1.1.52|South Africa|2020-07-20	0.0003878323	Africa
Africa|hCoV-19/Gambia/NPHL-2567/2020|EPI ISL 561279|B.1|Gambia|2020	Africa|hCoV-19/South Africa/LR00131/2020|EPI ISL 514363|B.1.1.52|South Africa|2020-07-20	0.0006288796	Africa
Africa|hCoV-19/Gambia/NPHL-2573/2020|EPI ISL 561280|B.1.1.293|Gambia|2020	Africa|hCoV-19/South Africa/LR00131/2020|EPI ISL 514363|B.1.1.52|South Africa|2020-07-20	0.0003173342	Africa
Africa|hCoV-19/Gambia/NPHL-2586/2020|EPI ISL 561281|B.1.5.12|Gambia|2020-07-23	Africa|hCoV-19/South Africa/LR00131/2020|EPI ISL 514363|B.1.1.52|South Africa|2020-07-20	0.0004274554	Africa
Africa|hCoV-19/Gambia/NPHL-2588/2020|EPI ISL 561282|B.1.1|Gambia|2020	Africa|hCoV-19/South Africa/LR00131/2020|EPI ISL 514363|B.1.1.52|South Africa|2020-07-20	0.0004190952	Africa
Africa|hCoV-19/Gambia/NPHL-2615/2020|EPI ISL 561283|B.1.1.293|Gambia|2020-08-18	Africa|hCoV-19/South Africa/LR00131/2020|EPI ISL 514363|B.1.1.52|South Africa|2020-07-20	0.0003142872	Africa
Africa|hCoV-19/Gambia/NPHL-2626/2020|EPI ISL 561284|B.1.1.293|Gambia|2020	Africa|hCoV-19/South Africa/LR00131/2020|EPI ISL 514363|B.1.1.52|South Africa|2020-07-20	0.0003492677	Africa
Africa|hCoV-19/Gambia/NPHL-2640/2020|EPI ISL 561285|B.1.5.12|Gambia|2020-06-17	Africa|hCoV-19/South Africa/LR00131/2020|EPI ISL 514363|B.1.1.52|South Africa|2020-07-20	0.0004191156	Africa
Africa|hCoV-19/Gambia/NPHL-266/2020|EPI ISL 561286|B.1.5.12|Gambia|2020	Africa|hCoV-19/South Africa/LR00131/2020|EPI ISL 514363|B.1.1.52|South Africa|2020-07-20	0.0004936954	Africa
Africa|hCoV-19/Gambia/NPHL-2706/2020|EPI ISL 561287|B.1.292|Gambia|2020	Africa|hCoV-19/South Africa/LR00131/2020|EPI ISL 514363|B.1.1.52|South Africa|2020-07-20	0.0004889767	Africa
Africa|hCoV-19/Gambia/NPHL-2712/2020|EPI ISL 561288|B.1.5.12|Gambia|2020-08-03	Africa|hCoV-19/South Africa/LR00131/2020|EPI ISL 514363|B.1.1.52|South Africa|2020-07-20	0.0005239768	Africa
Africa|hCoV-19/Gambia/NPHL-2727/2020|EPI ISL 561289|B.1.5.12|Gambia|2020-08-04	Africa|hCoV-19/South Africa/LR00131/2020|EPI ISL 514363|B.1.1.52|South Africa|2020-07-20	0.0005239531	Africa
Africa|hCoV-19/Gambia/NPHL-2729/2020|EPI ISL 561290|B.1.1|Gambia|2020-07-23	Africa|hCoV-19/South Africa/LR00131/2020|EPI ISL 514363|B.1.1.52|South Africa|2020-07-20	0.0003841623	Africa
Africa|hCoV-19/Gambia/NPHL-2736/2020|EPI ISL 561291|B.1.1.242|Gambia|2020-07-25	Africa|hCoV-19/South Africa/LR00131/2020|EPI ISL 514363|B.1.1.52|South Africa|2020-07-20	0.0004190863	Africa
Africa|hCoV-19/Gambia/NPHL-2759/2020|EPI ISL 561292|B.1.5.12|Gambia|2020-08-07	Africa|hCoV-19/South Africa/LR00131/2020|EPI ISL 514363|B.1.1.52|South Africa|2020-07-20	0.0004890570	Africa
Africa|hCoV-19/Gambia/NPHL-2762/2020|EPI ISL 561293|B.1.5.12|Gambia|2020-07-25	Africa|hCoV-19/South Africa/LR00131/2020|EPI ISL 514363|B.1.1.52|South Africa|2020-07-20	0.0005589065	Africa
Africa|hCoV-19/Gambia/NPHL-2767/2020|EPI ISL 561294|B.1.1.293|Gambia|2020-07-25	Africa|hCoV-19/South Africa/LR00131/2020|EPI ISL 514363|B.1.1.52|South Africa|2020-07-20	0.0003492154	Africa
Africa|hCoV-19/Gambia/NPHL-2768/2020|EPI ISL 561295|B.1.1.293|Gambia|2020-07-27	Africa|hCoV-19/South Africa/LR00131/2020|EPI ISL 514363|B.1.1.52|South Africa|2020-07-20	0.0003142872	Africa
Africa|hCoV-19/Gambia/NPHL-277/2020|EPI ISL 561296|B.1.5.12|Gambia|2020	Africa|hCoV-19/South Africa/LR00131/2020|EPI ISL 514363|B.1.1.52|South Africa|2020-07-20	0.0005239659	Africa
Africa|hCoV-19/Gambia/NPHL-2785/2020|EPI ISL 561297|B.1.1.242|Gambia|2020-07-27	Africa|hCoV-19/South Africa/LR00131/2020|EPI ISL 514363|B.1.1.52|South Africa|2020-07-20	0.0003492203	Africa
Africa|hCoV-19/Gambia/NPHL-2790/2020|EPI ISL 561298|B.1.1.293|Gambia|2020	Africa|hCoV-19/South Africa/LR00131/2020|EPI ISL 514363|B.1.1.52|South Africa|2020-07-20	0.0003841623	Africa
Africa|hCoV-19/Gambia/NPHL-2825/2020|EPI ISL 561299|B.1.5.12|Gambia|2020	Africa|hCoV-19/South Africa/LR00131/2020|EPI ISL 514363|B.1.1.52|South Africa|2020-07-20	0.0004889664	Africa
Africa|hCoV-19/Gambia/NPHL-287/2020|EPI ISL 561300|B.1.1.293|Gambia|2020	Africa|hCoV-19/South Africa/LR00131/2020|EPI ISL 514363|B.1.1.52|South Africa|2020-07-20	0.0003492348	Africa
Africa|hCoV-19/Gambia/NPHL-2889/2020|EPI ISL 561301|B.1.5.12|Gambia|2020	Africa|hCoV-19/South Africa/LR00131/2020|EPI ISL 514363|B.1.1.52|South Africa|2020-07-20	0.0005652031	Africa
Africa|hCoV-19/Gambia/NPHL-2892/2020|EPI ISL 561302|B.1.5.12|Gambia|2020-09-07	Africa|hCoV-19/South Africa/LR00131/2020|EPI ISL 514363|B.1.1.52|South Africa|2020-07-20	0.0005652031	Africa
Africa|hCoV-19/Gambia/NPHL-290/2020|EPI ISL 561303|B.1.1.293|Gambia|2020	Africa|hCoV-19/South Africa/LR00131/2020|EPI ISL 514363|B.1.1.52|South Africa|2020-07-20	0.0003142870	Africa
Africa|hCoV-19/Gambia/NPHL-2909/2020|EPI ISL 561304|B.1.1.293|Gambia|2020-07-26	Africa|hCoV-19/South Africa/LR00131/2020|EPI ISL 514363|B.1.1.52|South Africa|2020-07-20	0.0003492312	Africa
Africa|hCoV-19/Gambia/NPHL-2984/2020|EPI ISL 561307|B.1.1.293|Gambia|2020	Africa|hCoV-19/South Africa/LR00131/2020|EPI ISL 514363|B.1.1.52|South Africa|2020-07-20	0.0003841797	Africa
Africa|hCoV-19/Gambia/NPHL-299/2020|EPI ISL 561308|B.1.1.293|Gambia|2020	Africa|hCoV-19/South Africa/LR00131/2020|EPI ISL 514363|B.1.1.52|South Africa|2020-07-20	0.0003492226	Africa
Africa|hCoV-19/Gambia/NPHL-3047/2020|EPI ISL 561309|B.1.5.12|Gambia|2020-07-28	Africa|hCoV-19/South Africa/LR00131/2020|EPI ISL 514363|B.1.1.52|South Africa|2020-07-20	0.0005644853	Africa
Africa|hCoV-19/Gambia/NPHL-3055/2020|EPI ISL 561310|B.1.5.12|Gambia|2020-07-17	Africa|hCoV-19/South Africa/LR00131/2020|EPI ISL 514363|B.1.1.52|South Africa|2020-07-20	0.0005589061	Africa
Africa|hCoV-19/Gambia/NPHL-3062/2020|EPI ISL 561311|B.1.5.12|Gambia|2020	Africa|hCoV-19/South Africa/LR00131/2020|EPI ISL 514363|B.1.1.52|South Africa|2020-07-20	0.0005644853	Africa
Africa|hCoV-19/Gambia/NPHL-3079/2020|EPI ISL 561312|B.1.5.12|Gambia|2020-07-27	Africa|hCoV-19/South Africa/LR00131/2020|EPI ISL 514363|B.1.1.52|South Africa|2020-07-20	0.0005652031	Africa
Africa|hCoV-19/Gambia/NPHL-3206/2020|EPI ISL 561313|B.1.1.293|Gambia|2020	Africa|hCoV-19/South Africa/LR00131/2020|EPI ISL 514363|B.1.1.52|South Africa|2020-07-20	0.0004191049	Africa
Africa|hCoV-19/Gambia/NPHL-3254/2020|EPI ISL 561315|B.1.5.12|Gambia|2020-07-28	Africa|hCoV-19/South Africa/LR00131/2020|EPI ISL 514363|B.1.1.52|South Africa|2020-07-20	0.0005596102	Africa
Africa|hCoV-19/Gambia/NPHL-3281/2020|EPI ISL 561316|B.1.1|Gambia|2020-07-28	Africa|hCoV-19/South Africa/LR00131/2020|EPI ISL 514363|B.1.1.52|South Africa|2020-07-20	0.0004347197	Africa
Africa|hCoV-19/Gambia/NPHL-483B/2020|EPI ISL 561318|B.1.1|Gambia|2020	Africa|hCoV-19/South Africa/LR00131/2020|EPI ISL 514363|B.1.1.52|South Africa|2020-07-20	0.0004711581	Africa
Africa|hCoV-19/Gambia/NPHL-704/2020|EPI ISL 561320|B.1.1.293|Gambia|2020	Africa|hCoV-19/South Africa/LR00131/2020|EPI ISL 514363|B.1.1.52|South Africa|2020-07-20	0.0005643306	Africa
Africa|hCoV-19/Gambia/NPHL-737/2020|EPI ISL 561323|B.1.1.293|Gambia|2020	Africa|hCoV-19/South Africa/LR00131/2020|EPI ISL 514363|B.1.1.52|South Africa|2020-07-20	0.0002820221	Africa
Africa|hCoV-19/Gambia/NPHL-748/2020|EPI ISL 561324|B.1.1|Gambia|2020	Africa|hCoV-19/South Africa/LR00131/2020|EPI ISL 514363|B.1.1.52|South Africa|2020-07-20	0.0003492434	Africa
Africa|hCoV-19/Gambia/NPHL-758/2020|EPI ISL 561326|B.1.1.293|Gambia|2020	Africa|hCoV-19/South Africa/LR00131/2020|EPI ISL 514363|B.1.1.52|South Africa|2020-07-20	0.0002844584	Africa
Africa|hCoV-19/Gambia/NPHL-760/2020|EPI ISL 561327|B.1.5|Gambia|2020	Africa|hCoV-19/South Africa/LR00131/2020|EPI ISL 514363|B.1.1.52|South Africa|2020-07-20	0.0002111504	Africa
Africa|hCoV-19/Gambia/NPHL-790/2020|EPI ISL 561329|B.1.5|Gambia|2020	Africa|hCoV-19/South Africa/LR00131/2020|EPI ISL 514363|B.1.1.52|South Africa|2020-07-20	0.0001761762	Africa
Africa|hCoV-19/Gambia/NPHL-923/2020|EPI ISL 561330|B.1.5.12|Gambia|2020	Africa|hCoV-19/South Africa/LR00131/2020|EPI ISL 514363|B.1.1.52|South Africa|2020-07-20	0.0004540624	Africa
Africa|hCoV-19/Gambia/NPHL-930/2020|EPI ISL 561331|B.1.5|Gambia|2020	Africa|hCoV-19/South Africa/LR00131/2020|EPI ISL 514363|B.1.1.52|South Africa|2020-07-20	0.0002114181	Africa
Africa|hCoV-19/Gambia/NPHL-941/2020|EPI ISL 561332|B.1.5.12|Gambia|2020	Africa|hCoV-19/South Africa/LR00131/2020|EPI ISL 514363|B.1.1.52|South Africa|2020-07-20	0.0004889885	Africa
Africa|hCoV-19/Gambia/NPHL-956/2020|EPI ISL 561334|B.1.5.12|Gambia|2020	Africa|hCoV-19/South Africa/LR00131/2020|EPI ISL 514363|B.1.1.52|South Africa|2020-07-20	0.0004933892	Africa
Africa|hCoV-19/Ghana/1651 S3/2020|EPI ISL 422387|A.11|Ghana|2020-03-25	Africa|hCoV-19/South Africa/LR00131/2020|EPI ISL 514363|B.1.1.52|South Africa|2020-07-20	0.0006441657	Africa
Africa|hCoV-19/Ghana/1659 S14/2020|EPI ISL 422405|B.1.220|Ghana|2020-03-25	Africa|hCoV-19/South Africa/LR00131/2020|EPI ISL 514363|B.1.1.52|South Africa|2020-07-20	0.0003583582	Africa
Africa|hCoV-19/Ghana/2230 S4/2020|EPI ISL 422390|B.40|Ghana|2020-03-25	Africa|hCoV-19/South Africa/LR00131/2020|EPI ISL 514363|B.1.1.52|South Africa|2020-07-20	0.0005601729	Africa
Africa|hCoV-19/Ghana/2333 S5/2020|EPI ISL 422394|B.1.3|Ghana|2020-03-27	Africa|hCoV-19/South Africa/LR00131/2020|EPI ISL 514363|B.1.1.52|South Africa|2020-07-20	0.0004586967	Africa
Africa|hCoV-19/Ghana/2573 S27/2020|EPI ISL 515082|A|Ghana|2020-03-29	Africa|hCoV-19/South Africa/LR00131/2020|EPI ISL 514363|B.1.1.52|South Africa|2020-07-20	0.0007736497	Africa
Africa|hCoV-19/Ghana/2666 S32/2020|EPI ISL 515083|A|Ghana|2020-03-27	Africa|hCoV-19/South Africa/LR00131/2020|EPI ISL 514363|B.1.1.52|South Africa|2020-07-20	0.0001769868	Africa
Africa|hCoV-19/Ghana/2709 S25/2020|EPI ISL 515084|B.1|Ghana|2020-03-28	Africa|hCoV-19/South Africa/LR00131/2020|EPI ISL 514363|B.1.1.52|South Africa|2020-07-20	0.0004893063	Africa
Africa|hCoV-19/Ghana/2828 S6/2020|EPI ISL 422397|A.11|Ghana|2020-03-29	Africa|hCoV-19/South Africa/LR00131/2020|EPI ISL 514363|B.1.1.52|South Africa|2020-07-20	0.0007013231	Africa
Africa|hCoV-19/Ghana/2852 S30/2020|EPI ISL 515085|B.6|Ghana|2020-03-28	Africa|hCoV-19/South Africa/LR00131/2020|EPI ISL 514363|B.1.1.52|South Africa|2020-07-20	0.0001763627	Africa
Africa|hCoV-19/Ghana/2914 S8/2020|EPI ISL 422399|B.1.1|Ghana|2020-03-30	Africa|hCoV-19/South Africa/LR00131/2020|EPI ISL 514363|B.1.1.52|South Africa|2020-07-20	0.0002128309	Africa
Africa|hCoV-19/Ghana/34927 S20/2020|EPI ISL 515086|A.11|Ghana|2020-05-23	Africa|hCoV-19/South Africa/LR00131/2020|EPI ISL 514363|B.1.1.52|South Africa|2020-07-20	0.0006329997	Africa
Africa|hCoV-19/Ghana/34928 S21/2020|EPI ISL 515087|A.11|Ghana|2020-05-23	Africa|hCoV-19/South Africa/LR00131/2020|EPI ISL 514363|B.1.1.52|South Africa|2020-07-20	0.0007739409	Africa
Africa|hCoV-19/Ghana/34980 S22/2020|EPI ISL 515088|B.1.1|Ghana|2020-05-23	Africa|hCoV-19/South Africa/LR00131/2020|EPI ISL 514363|B.1.1.52|South Africa|2020-07-20	0.0002127049	Africa
Africa|hCoV-19/Ghana/34983 S40/2020|EPI ISL 515089|B.1.1|Ghana|2020-05-23	Africa|hCoV-19/South Africa/LR00131/2020|EPI ISL 514363|B.1.1.52|South Africa|2020-07-20	0.0002812559	Africa
Africa|hCoV-19/Ghana/35012 S17/2020|EPI ISL 515090|B.1.1|Ghana|2020-05-23	Africa|hCoV-19/South Africa/LR00131/2020|EPI ISL 514363|B.1.1.52|South Africa|2020-07-20	0.0002793704	Africa
Africa|hCoV-19/Ghana/35019 S18/2020|EPI ISL 515091|B.1.1|Ghana|2020-05-23	Africa|hCoV-19/South Africa/LR00131/2020|EPI ISL 514363|B.1.1.52|South Africa|2020-07-20	0.0001759841	Africa
Africa|hCoV-19/Ghana/35183 S24/2020|EPI ISL 515092|A|Ghana|2020-05-24	Africa|hCoV-19/South Africa/LR00131/2020|EPI ISL 514363|B.1.1.52|South Africa|2020-07-20	0.0001778745	Africa
Africa|hCoV-19/Ghana/35280 S41/2020|EPI ISL 515093|A|Ghana|2020-05-24	Africa|hCoV-19/South Africa/LR00131/2020|EPI ISL 514363|B.1.1.52|South Africa|2020-07-20	0.0006747520	Africa
Africa|hCoV-19/Ghana/35394 S49/2020|EPI ISL 515094|B.1.1.307|Ghana|2020-05-24	Africa|hCoV-19/South Africa/LR00131/2020|EPI ISL 514363|B.1.1.52|South Africa|2020-07-20	0.0002114630	Africa
Africa|hCoV-19/Ghana/35466 S19/2020|EPI ISL 515095|B.1.1|Ghana|2020-05-24	Africa|hCoV-19/South Africa/LR00131/2020|EPI ISL 514363|B.1.1.52|South Africa|2020-07-20	0.0002460479	Africa
Africa|hCoV-19/Ghana/35563 S37/2020|EPI ISL 515096|A.11|Ghana|2020-05-24	Africa|hCoV-19/South Africa/LR00131/2020|EPI ISL 514363|B.1.1.52|South Africa|2020-07-20	0.0008035578	Africa
Africa|hCoV-19/Ghana/36523 S23/2020|EPI ISL 515097|A|Ghana|2020-05-27	Africa|hCoV-19/South Africa/LR00131/2020|EPI ISL 514363|B.1.1.52|South Africa|2020-07-20	0.0003180114	Africa
Africa|hCoV-19/Ghana/81216 S36/2020|EPI ISL 515098|A|Ghana|2020-05-20	Africa|hCoV-19/South Africa/LR00131/2020|EPI ISL 514363|B.1.1.52|South Africa|2020-07-20	0.0007728423	Africa
Africa|hCoV-19/Ghana/81219 S34/2020|EPI ISL 515099|B.1.1|Ghana|2020-05-20	Africa|hCoV-19/South Africa/LR00131/2020|EPI ISL 514363|B.1.1.52|South Africa|2020-07-20	0.0001758047	Africa
Africa|hCoV-19/Ghana/82879 S48/2020|EPI ISL 515100|B.1|Ghana|2020-05-20	Africa|hCoV-19/South Africa/LR00131/2020|EPI ISL 514363|B.1.1.52|South Africa|2020-07-20	0.0004922203	Africa
Africa|hCoV-19/Ghana/83637 S29/2020|EPI ISL 515101|B.1.1|Ghana|2020-05-22	Africa|hCoV-19/South Africa/LR00131/2020|EPI ISL 514363|B.1.1.52|South Africa|2020-07-20	0.0002103540	Africa
Africa|hCoV-19/Ghana/84049 S31/2020|EPI ISL 515102|B.1|Ghana|2020-05-25	Africa|hCoV-19/South Africa/LR00131/2020|EPI ISL 514363|B.1.1.52|South Africa|2020-07-20	0.0005252036	Africa
Africa|hCoV-19/Ghana/84162 S45/2020|EPI ISL 515103|A|Ghana|2020-04-25	Africa|hCoV-19/South Africa/LR00131/2020|EPI ISL 514363|B.1.1.52|South Africa|2020-07-20	0.0006392412	Africa
Africa|hCoV-19/Ghana/84182 S43/2020|EPI ISL 515104|B.1.1|Ghana|2020-05-25	Africa|hCoV-19/South Africa/LR00131/2020|EPI ISL 514363|B.1.1.52|South Africa|2020-07-20	0.0003547131	Africa
Africa|hCoV-19/Ghana/84210 S44/2020|EPI ISL 515105|A|Ghana|2020-05-24	Africa|hCoV-19/South Africa/LR00131/2020|EPI ISL 514363|B.1.1.52|South Africa|2020-07-20	0.0007038403	Africa
Africa|hCoV-19/Ghana/84218 S47/2020|EPI ISL 515106|A|Ghana|2020-05-25	Africa|hCoV-19/South Africa/LR00131/2020|EPI ISL 514363|B.1.1.52|South Africa|2020-07-20	0.0007802173	Africa
Africa|hCoV-19/Ghana/84260 S28/2020|EPI ISL 515107|A|Ghana|2020-05-25	Africa|hCoV-19/South Africa/LR00131/2020|EPI ISL 514363|B.1.1.52|South Africa|2020-07-20	0.0006700889	Africa
Africa|hCoV-19/Ghana/84279 S42/2020|EPI ISL 515108|B.1|Ghana|2020-05-25	Africa|hCoV-19/South Africa/LR00131/2020|EPI ISL 514363|B.1.1.52|South Africa|2020-07-20	0.0005270674	Africa
Africa|hCoV-19/Ghana/84301 S35/2020|EPI ISL 515109|A.11|Ghana|2020-05-24	Africa|hCoV-19/South Africa/LR00131/2020|EPI ISL 514363|B.1.1.52|South Africa|2020-07-20	0.0006466018	Africa
Africa|hCoV-19/Ghana/84430 S51/2020|EPI ISL 515110|B.1.1.307|Ghana|2020-05-25	Africa|hCoV-19/South Africa/LR00131/2020|EPI ISL 514363|B.1.1.52|South Africa|2020-07-20	0.0002108835	Africa
Africa|hCoV-19/Ghana/84438 S50/2020|EPI ISL 515111|A|Ghana|2020-05-24	Africa|hCoV-19/South Africa/LR00131/2020|EPI ISL 514363|B.1.1.52|South Africa|2020-07-20	0.0006674996	Africa
Africa|hCoV-19/Ghana/84484 S16/2020|EPI ISL 515112|B.1.1|Ghana|2020-05-25	Africa|hCoV-19/South Africa/LR00131/2020|EPI ISL 514363|B.1.1.52|South Africa|2020-07-20	0.0002840647	Africa
Africa|hCoV-19/Ghana/KATH23/2020|EPI ISL 515181|A.11|Ghana|2020-03-22	Africa|hCoV-19/South Africa/LR00131/2020|EPI ISL 514363|B.1.1.52|South Africa|2020-07-20	0.0005938740	Africa
Africa|hCoV-19/Ghana/TTH10/2020|EPI ISL 515182|A|Ghana|2020-03-27	Africa|hCoV-19/South Africa/LR00131/2020|EPI ISL 514363|B.1.1.52|South Africa|2020-07-20	0.0005938385	Africa
Africa|hCoV-19/Ghana/TTH11/2020|EPI ISL 515183|A|Ghana|2020-03-27	Africa|hCoV-19/South Africa/LR00131/2020|EPI ISL 514363|B.1.1.52|South Africa|2020-07-20	0.0005958781	Africa
Africa|hCoV-19/Ghana/TTH6/2020|EPI ISL 515248|A|Ghana|2020-03-27	Africa|hCoV-19/South Africa/LR00131/2020|EPI ISL 514363|B.1.1.52|South Africa|2020-07-20	0.0006247642	Africa
Africa|hCoV-19/Kenya/C1092/2020|EPI ISL 457849|B.1.5|Kenya|2020-04-18	Africa|hCoV-19/South Africa/LR00131/2020|EPI ISL 514363|B.1.1.52|South Africa|2020-07-20	0.0003243428	Africa
Africa|hCoV-19/Kenya/C1102/2020|EPI ISL 568708|B.1.5|Kenya|2020-04-19	Africa|hCoV-19/South Africa/LR00131/2020|EPI ISL 514363|B.1.1.52|South Africa|2020-07-20	0.0004234435	Africa
Africa|hCoV-19/Kenya/C1162/2020|EPI ISL 457850|B.1.5|Kenya|2020-04-19	Africa|hCoV-19/South Africa/LR00131/2020|EPI ISL 514363|B.1.1.52|South Africa|2020-07-20	0.0002853652	Africa
Africa|hCoV-19/Kenya/C1216/2020|EPI ISL 457854|B.1.5|Kenya|2020-04-19	Africa|hCoV-19/South Africa/LR00131/2020|EPI ISL 514363|B.1.1.52|South Africa|2020-07-20	0.0003142947	Africa
Africa|hCoV-19/Kenya/C1292/2020|EPI ISL 457856|B|Kenya|2020-04-20	Africa|hCoV-19/South Africa/LR00131/2020|EPI ISL 514363|B.1.1.52|South Africa|2020-07-20	0.0003178160	Africa
Africa|hCoV-19/Kenya/C1357/2020|EPI ISL 457858|B.1.5|Kenya|2020-04-20	Africa|hCoV-19/South Africa/LR00131/2020|EPI ISL 514363|B.1.1.52|South Africa|2020-07-20	0.0002888161	Africa
Africa|hCoV-19/Kenya/C1422/2020|EPI ISL 457861|B.1|Kenya|2020-04-20	Africa|hCoV-19/South Africa/LR00131/2020|EPI ISL 514363|B.1.1.52|South Africa|2020-07-20	0.0003274065	Africa
Africa|hCoV-19/Kenya/C1499/2020|EPI ISL 457863|B.1.5|Kenya|2020-04-20	Africa|hCoV-19/South Africa/LR00131/2020|EPI ISL 514363|B.1.1.52|South Africa|2020-07-20	0.0003177866	Africa
Africa|hCoV-19/Kenya/C1646/2020|EPI ISL 457865|B.1.5|Kenya|2020-04-21	Africa|hCoV-19/South Africa/LR00131/2020|EPI ISL 514363|B.1.1.52|South Africa|2020-07-20	0.0002951438	Africa
Africa|hCoV-19/Kenya/C1739/2020|EPI ISL 457866|B|Kenya|2020-04-22	Africa|hCoV-19/South Africa/LR00131/2020|EPI ISL 514363|B.1.1.52|South Africa|2020-07-20	0.0003254969	Africa
Africa|hCoV-19/Kenya/C1751/2020|EPI ISL 457867|B.1.5|Kenya|2020-04-22	Africa|hCoV-19/South Africa/LR00131/2020|EPI ISL 514363|B.1.1.52|South Africa|2020-07-20	0.0002793670	Africa
Africa|hCoV-19/Kenya/C21582/2020|EPI ISL 568872|B.1|Kenya|2020-06-22	Africa|hCoV-19/South Africa/LR00131/2020|EPI ISL 514363|B.1.1.52|South Africa|2020-07-20	0.0005239639	Africa
Africa|hCoV-19/Kenya/C22/2020|EPI ISL 457845|B.1.5|Kenya|2020-03-17	Africa|hCoV-19/South Africa/LR00131/2020|EPI ISL 514363|B.1.1.52|South Africa|2020-07-20	0.0002928537	Africa
Africa|hCoV-19/Kenya/C2439/2020|EPI ISL 457877|B.1.5|Kenya|2020-04-24	Africa|hCoV-19/South Africa/LR00131/2020|EPI ISL 514363|B.1.1.52|South Africa|2020-07-20	0.0003529164	Africa
Africa|hCoV-19/Kenya/C2449/2020|EPI ISL 457878|B.1.5|Kenya|2020-04-24	Africa|hCoV-19/South Africa/LR00131/2020|EPI ISL 514363|B.1.1.52|South Africa|2020-07-20	0.0003200271	Africa
Africa|hCoV-19/Kenya/C2469/2020|EPI ISL 457879|B.1.5|Kenya|2020-04-24	Africa|hCoV-19/South Africa/LR00131/2020|EPI ISL 514363|B.1.1.52|South Africa|2020-07-20	0.0002836759	Africa
Africa|hCoV-19/Kenya/C253/2020|EPI ISL 457868|B.1|Kenya|2020-04-03	Africa|hCoV-19/South Africa/LR00131/2020|EPI ISL 514363|B.1.1.52|South Africa|2020-07-20	0.0003143093	Africa
Africa|hCoV-19/Kenya/C256/2020|EPI ISL 568697|B.1.5|Kenya|2020-04-04	Africa|hCoV-19/South Africa/LR00131/2020|EPI ISL 514363|B.1.1.52|South Africa|2020-07-20	0.0003633930	Africa
Africa|hCoV-19/Kenya/C2582/2020|EPI ISL 457883|B.1.5|Kenya|2020-04-25	Africa|hCoV-19/South Africa/LR00131/2020|EPI ISL 514363|B.1.1.52|South Africa|2020-07-20	0.0003599055	Africa
Africa|hCoV-19/Kenya/C2685/2020|EPI ISL 457884|B.1.5|Kenya|2020-04-25	Africa|hCoV-19/South Africa/LR00131/2020|EPI ISL 514363|B.1.1.52|South Africa|2020-07-20	0.0003498870	Africa
Africa|hCoV-19/Kenya/C2777/2020|EPI ISL 457887|B.1|Kenya|2020-04-26	Africa|hCoV-19/South Africa/LR00131/2020|EPI ISL 514363|B.1.1.52|South Africa|2020-07-20	0.0002949917	Africa
Africa|hCoV-19/Kenya/C2826/2020|EPI ISL 457891|B.1.5|Kenya|2020-04-27	Africa|hCoV-19/South Africa/LR00131/2020|EPI ISL 514363|B.1.1.52|South Africa|2020-07-20	0.0002822947	Africa
Africa|hCoV-19/Kenya/C2847/2020|EPI ISL 457892|B.1.5|Kenya|2020-04-27	Africa|hCoV-19/South Africa/LR00131/2020|EPI ISL 514363|B.1.1.52|South Africa|2020-07-20	0.0002916581	Africa
Africa|hCoV-19/Kenya/C293/2020|EPI ISL 457871|A|Kenya|2020-04-04	Africa|hCoV-19/South Africa/LR00131/2020|EPI ISL 514363|B.1.1.52|South Africa|2020-07-20	0.0006165539	Africa
Africa|hCoV-19/Kenya/C310/2020|EPI ISL 457874|B.4|Kenya|2020-04-04	Africa|hCoV-19/South Africa/LR00131/2020|EPI ISL 514363|B.1.1.52|South Africa|2020-07-20	0.0007484640	Africa
Africa|hCoV-19/Kenya/C3129/2020|EPI ISL 457897|B.1.5|Kenya|2020-04-28	Africa|hCoV-19/South Africa/LR00131/2020|EPI ISL 514363|B.1.1.52|South Africa|2020-07-20	0.0003151276	Africa
Africa|hCoV-19/Kenya/C314/2020|EPI ISL 457875|A|Kenya|2020-04-04	Africa|hCoV-19/South Africa/LR00131/2020|EPI ISL 514363|B.1.1.52|South Africa|2020-07-20	0.0006637454	Africa
Africa|hCoV-19/Kenya/C316/2020|EPI ISL 457876|B.4|Kenya|2020-04-04	Africa|hCoV-19/South Africa/LR00131/2020|EPI ISL 514363|B.1.1.52|South Africa|2020-07-20	0.0007916352	Africa
Africa|hCoV-19/Kenya/C3194/2020|EPI ISL 457901|B.1.5|Kenya|2020-04-28	Africa|hCoV-19/South Africa/LR00131/2020|EPI ISL 514363|B.1.1.52|South Africa|2020-07-20	0.0003599087	Africa
Africa|hCoV-19/Kenya/C3205/2020|EPI ISL 457902|B.1.5|Kenya|2020-04-28	Africa|hCoV-19/South Africa/LR00131/2020|EPI ISL 514363|B.1.1.52|South Africa|2020-07-20	0.0002852127	Africa
Africa|hCoV-19/Kenya/C3208/2020|EPI ISL 457903|B.1.5|Kenya|2020-04-28	Africa|hCoV-19/South Africa/LR00131/2020|EPI ISL 514363|B.1.1.52|South Africa|2020-07-20	0.0002889201	Africa
Africa|hCoV-19/Kenya/C3381/2020|EPI ISL 568714|B.1.5|Kenya|2020-04-30	Africa|hCoV-19/South Africa/LR00131/2020|EPI ISL 514363|B.1.1.52|South Africa|2020-07-20	0.0003175881	Africa
Africa|hCoV-19/Kenya/C3427/2020|EPI ISL 457906|B.1.5|Kenya|2020-04-29	Africa|hCoV-19/South Africa/LR00131/2020|EPI ISL 514363|B.1.1.52|South Africa|2020-07-20	0.0003525426	Africa
Africa|hCoV-19/Kenya/C3457/2020|EPI ISL 568715|B.1|Kenya|2020-04-30	Africa|hCoV-19/South Africa/LR00131/2020|EPI ISL 514363|B.1.1.52|South Africa|2020-07-20	0.0003924625	Africa
Africa|hCoV-19/Kenya/C3739/2020|EPI ISL 568717|B.1.5|Kenya|2020-05-04	Africa|hCoV-19/South Africa/LR00131/2020|EPI ISL 514363|B.1.1.52|South Africa|2020-07-20	0.0002822945	Africa
Africa|hCoV-19/Kenya/C389/2020|EPI ISL 568698|B.1.5|Kenya|2020-04-07	Africa|hCoV-19/South Africa/LR00131/2020|EPI ISL 514363|B.1.1.52|South Africa|2020-07-20	0.0002848981	Africa
Africa|hCoV-19/Kenya/C3980/2020|EPI ISL 568719|B.1|Kenya|2020-05-05	Africa|hCoV-19/South Africa/LR00131/2020|EPI ISL 514363|B.1.1.52|South Africa|2020-07-20	0.0003198648	Africa
Africa|hCoV-19/Kenya/C4083/2020|EPI ISL 568721|B.1.5|Kenya|2020-05-05	Africa|hCoV-19/South Africa/LR00131/2020|EPI ISL 514363|B.1.1.52|South Africa|2020-07-20	0.0003651391	Africa
Africa|hCoV-19/Kenya/C4195/2020|EPI ISL 568723|B.1.5|Kenya|2020-06-05	Africa|hCoV-19/South Africa/LR00131/2020|EPI ISL 514363|B.1.1.52|South Africa|2020-07-20	0.0002822950	Africa
Africa|hCoV-19/Kenya/C4199/2020|EPI ISL 568724|B.1.5|Kenya|2020-05-06	Africa|hCoV-19/South Africa/LR00131/2020|EPI ISL 514363|B.1.1.52|South Africa|2020-07-20	0.0003565860	Africa
Africa|hCoV-19/Kenya/C4214/2020|EPI ISL 568725|B.1|Kenya|2020-06-05	Africa|hCoV-19/South Africa/LR00131/2020|EPI ISL 514363|B.1.1.52|South Africa|2020-07-20	0.0003142951	Africa
Africa|hCoV-19/Kenya/C4419/2020|EPI ISL 568727|B.1|Kenya|2020-05-07	Africa|hCoV-19/South Africa/LR00131/2020|EPI ISL 514363|B.1.1.52|South Africa|2020-07-20	0.0003845398	Africa
Africa|hCoV-19/Kenya/C4420/2020|EPI ISL 568728|B.1.5|Kenya|2020-05-07	Africa|hCoV-19/South Africa/LR00131/2020|EPI ISL 514363|B.1.1.52|South Africa|2020-07-20	0.0003599352	Africa
Africa|hCoV-19/Kenya/C4585/2020|EPI ISL 568730|B.1.5|Kenya|2020-05-08	Africa|hCoV-19/South Africa/LR00131/2020|EPI ISL 514363|B.1.1.52|South Africa|2020-07-20	0.0003176029	Africa
Africa|hCoV-19/Kenya/C460/2020|EPI ISL 457910|B.1.5|Kenya|2020-04-08	Africa|hCoV-19/South Africa/LR00131/2020|EPI ISL 514363|B.1.1.52|South Africa|2020-07-20	0.0002897885	Africa
Africa|hCoV-19/Kenya/C4691/2020|EPI ISL 568733|B.1.5|Kenya|2020-05-09	Africa|hCoV-19/South Africa/LR00131/2020|EPI ISL 514363|B.1.1.52|South Africa|2020-07-20	0.0002857423	Africa
Africa|hCoV-19/Kenya/C4710/2020|EPI ISL 568735|B.1.5|Kenya|2020-05-08	Africa|hCoV-19/South Africa/LR00131/2020|EPI ISL 514363|B.1.1.52|South Africa|2020-07-20	0.0003841719	Africa
Africa|hCoV-19/Kenya/C4717/2020|EPI ISL 568737|B.1.5|Kenya|2020-05-08	Africa|hCoV-19/South Africa/LR00131/2020|EPI ISL 514363|B.1.1.52|South Africa|2020-07-20	0.0003315425	Africa
Africa|hCoV-19/Kenya/C4872/2020|EPI ISL 568741|B.1.5|Kenya|2020-05-08	Africa|hCoV-19/South Africa/LR00131/2020|EPI ISL 514363|B.1.1.52|South Africa|2020-07-20	0.0003207029	Africa
Africa|hCoV-19/Kenya/C4895/2020|EPI ISL 568742|B.1.5|Kenya|2020-05-08	Africa|hCoV-19/South Africa/LR00131/2020|EPI ISL 514363|B.1.1.52|South Africa|2020-07-20	0.0003923373	Africa
Africa|hCoV-19/Kenya/C5008/2020|EPI ISL 568744|B.1|Kenya|2020-05-08	Africa|hCoV-19/South Africa/LR00131/2020|EPI ISL 514363|B.1.1.52|South Africa|2020-07-20	0.0003244451	Africa
Africa|hCoV-19/Kenya/C5011/2020|EPI ISL 568745|B.1.5|Kenya|2020-05-08	Africa|hCoV-19/South Africa/LR00131/2020|EPI ISL 514363|B.1.1.52|South Africa|2020-07-20	0.0003531863	Africa
Africa|hCoV-19/Kenya/C5119/2020|EPI ISL 568750|B.1|Kenya|2020-05-09	Africa|hCoV-19/South Africa/LR00131/2020|EPI ISL 514363|B.1.1.52|South Africa|2020-07-20	0.0003176253	Africa
Africa|hCoV-19/Kenya/C5177/2020|EPI ISL 568752|B.1.5|Kenya|2020-05-09	Africa|hCoV-19/South Africa/LR00131/2020|EPI ISL 514363|B.1.1.52|South Africa|2020-07-20	0.0003209514	Africa
Africa|hCoV-19/Kenya/C5178/2020|EPI ISL 568753|B.1.5|Kenya|2020-05-09	Africa|hCoV-19/South Africa/LR00131/2020|EPI ISL 514363|B.1.1.52|South Africa|2020-07-20	0.0003275737	Africa
Africa|hCoV-19/Kenya/C5246/2020|EPI ISL 568754|B.1.5|Kenya|2020-05-09	Africa|hCoV-19/South Africa/LR00131/2020|EPI ISL 514363|B.1.1.52|South Africa|2020-07-20	0.0003179552	Africa
Africa|hCoV-19/Kenya/C5288/2020|EPI ISL 568755|B.1.5|Kenya|2020-05-10	Africa|hCoV-19/South Africa/LR00131/2020|EPI ISL 514363|B.1.1.52|South Africa|2020-07-20	0.0003927265	Africa
Africa|hCoV-19/Kenya/C5289/2020|EPI ISL 568756|B.1.5|Kenya|2020-05-10	Africa|hCoV-19/South Africa/LR00131/2020|EPI ISL 514363|B.1.1.52|South Africa|2020-07-20	0.0002911702	Africa
Africa|hCoV-19/Kenya/C5328/2020|EPI ISL 568760|B.1.5|Kenya|2020-05-10	Africa|hCoV-19/South Africa/LR00131/2020|EPI ISL 514363|B.1.1.52|South Africa|2020-07-20	0.0003210120	Africa
Africa|hCoV-19/Kenya/C5335/2020|EPI ISL 568762|B.1.5|Kenya|2020-05-10	Africa|hCoV-19/South Africa/LR00131/2020|EPI ISL 514363|B.1.1.52|South Africa|2020-07-20	0.0003212985	Africa
Africa|hCoV-19/Kenya/C5384/2020|EPI ISL 568764|B.1.5|Kenya|2020-05-10	Africa|hCoV-19/South Africa/LR00131/2020|EPI ISL 514363|B.1.1.52|South Africa|2020-07-20	0.0003841718	Africa
Africa|hCoV-19/Kenya/C54/2020|EPI ISL 457847|B.1|Kenya|2020-03-24	Africa|hCoV-19/South Africa/LR00131/2020|EPI ISL 514363|B.1.1.52|South Africa|2020-07-20	0.0003561505	Africa
Africa|hCoV-19/Kenya/C544/2020|EPI ISL 457911|B.1.5|Kenya|2020-04-10	Africa|hCoV-19/South Africa/LR00131/2020|EPI ISL 514363|B.1.1.52|South Africa|2020-07-20	0.0002897991	Africa
Africa|hCoV-19/Kenya/C5442/2020|EPI ISL 568767|B.1.5|Kenya|2020-05-10	Africa|hCoV-19/South Africa/LR00131/2020|EPI ISL 514363|B.1.1.52|South Africa|2020-07-20	0.0003529167	Africa
Africa|hCoV-19/Kenya/C569/2020|EPI ISL 568700|B.1|Kenya|2020-04-12	Africa|hCoV-19/South Africa/LR00131/2020|EPI ISL 514363|B.1.1.52|South Africa|2020-07-20	0.0003274190	Africa
Africa|hCoV-19/Kenya/C5695/2020|EPI ISL 568770|B.1.5|Kenya|2020-05-11	Africa|hCoV-19/South Africa/LR00131/2020|EPI ISL 514363|B.1.1.52|South Africa|2020-07-20	0.0003882253	Africa
Africa|hCoV-19/Kenya/C5701/2020|EPI ISL 568772|B.1|Kenya|2020-05-11	Africa|hCoV-19/South Africa/LR00131/2020|EPI ISL 514363|B.1.1.52|South Africa|2020-07-20	0.0003176107	Africa
Africa|hCoV-19/Kenya/C571/2020|EPI ISL 568702|A|Kenya|2020-04-12	Africa|hCoV-19/South Africa/LR00131/2020|EPI ISL 514363|B.1.1.52|South Africa|2020-07-20	0.0006287833	Africa
Africa|hCoV-19/Kenya/C5767/2020|EPI ISL 568773|B.1.5|Kenya|2020-05-11	Africa|hCoV-19/South Africa/LR00131/2020|EPI ISL 514363|B.1.1.52|South Africa|2020-07-20	0.0004365872	Africa
Africa|hCoV-19/Kenya/C5811/2020|EPI ISL 568775|B.1.5|Kenya|2020-05-11	Africa|hCoV-19/South Africa/LR00131/2020|EPI ISL 514363|B.1.1.52|South Africa|2020-07-20	0.0003176109	Africa
Africa|hCoV-19/Kenya/C5813/2020|EPI ISL 568776|B.1|Kenya|2020-05-11	Africa|hCoV-19/South Africa/LR00131/2020|EPI ISL 514363|B.1.1.52|South Africa|2020-07-20	0.0003209515	Africa
Africa|hCoV-19/Kenya/C5835/2020|EPI ISL 568777|B.1.5|Kenya|2020-05-12	Africa|hCoV-19/South Africa/LR00131/2020|EPI ISL 514363|B.1.1.52|South Africa|2020-07-20	0.0003563703	Africa
Africa|hCoV-19/Kenya/C587/2020|EPI ISL 457912|B.1.5|Kenya|2020-04-11	Africa|hCoV-19/South Africa/LR00131/2020|EPI ISL 514363|B.1.1.52|South Africa|2020-07-20	0.0002896343	Africa
Africa|hCoV-19/Kenya/C589/2020|EPI ISL 457913|B.1.5|Kenya|2020-04-11	Africa|hCoV-19/South Africa/LR00131/2020|EPI ISL 514363|B.1.1.52|South Africa|2020-07-20	0.0002848062	Africa
Africa|hCoV-19/Kenya/C5902/2020|EPI ISL 568779|B.1.5|Kenya|2020-05-12	Africa|hCoV-19/South Africa/LR00131/2020|EPI ISL 514363|B.1.1.52|South Africa|2020-07-20	0.0003211920	Africa
Africa|hCoV-19/Kenya/C5911/2020|EPI ISL 568780|B.1.5|Kenya|2020-05-12	Africa|hCoV-19/South Africa/LR00131/2020|EPI ISL 514363|B.1.1.52|South Africa|2020-07-20	0.0003241961	Africa
Africa|hCoV-19/Kenya/C5914/2020|EPI ISL 568782|B.1.5|Kenya|2020-05-12	Africa|hCoV-19/South Africa/LR00131/2020|EPI ISL 514363|B.1.1.52|South Africa|2020-07-20	0.0003532660	Africa
Africa|hCoV-19/Kenya/C6186/2020|EPI ISL 568787|B.1.5|Kenya|2020-05-13	Africa|hCoV-19/South Africa/LR00131/2020|EPI ISL 514363|B.1.1.52|South Africa|2020-07-20	0.0003923565	Africa
Africa|hCoV-19/Kenya/C6255/2020|EPI ISL 568790|B.1.1.33|Kenya|2020-05-13	Africa|hCoV-19/South Africa/LR00131/2020|EPI ISL 514363|B.1.1.52|South Africa|2020-07-20	0.0003531277	Africa
Africa|hCoV-19/Kenya/C6298/2020|EPI ISL 568792|B.1|Kenya|2020-05-13	Africa|hCoV-19/South Africa/LR00131/2020|EPI ISL 514363|B.1.1.52|South Africa|2020-07-20	0.0003273559	Africa
Africa|hCoV-19/Kenya/C6369/2020|EPI ISL 568794|B.1|Kenya|2020-05-14	Africa|hCoV-19/South Africa/LR00131/2020|EPI ISL 514363|B.1.1.52|South Africa|2020-07-20	0.0003632083	Africa
Africa|hCoV-19/Kenya/C6380/2020|EPI ISL 568798|B.1.5|Kenya|2020-05-15	Africa|hCoV-19/South Africa/LR00131/2020|EPI ISL 514363|B.1.1.52|South Africa|2020-07-20	0.0002912445	Africa
Africa|hCoV-19/Kenya/C6384/2020|EPI ISL 568799|B.1|Kenya|2020-05-14	Africa|hCoV-19/South Africa/LR00131/2020|EPI ISL 514363|B.1.1.52|South Africa|2020-07-20	0.0003208176	Africa
Africa|hCoV-19/Kenya/C639/2020|EPI ISL 568703|B|Kenya|2020-04-14	Africa|hCoV-19/South Africa/LR00131/2020|EPI ISL 514363|B.1.1.52|South Africa|2020-07-20	0.0004361039	Africa
Africa|hCoV-19/Kenya/C6518/2020|EPI ISL 568803|B.1.5|Kenya|2020-05-14	Africa|hCoV-19/South Africa/LR00131/2020|EPI ISL 514363|B.1.1.52|South Africa|2020-07-20	0.0003623033	Africa
Africa|hCoV-19/Kenya/C6524/2020|EPI ISL 568805|A|Kenya|2020-05-14	Africa|hCoV-19/South Africa/LR00131/2020|EPI ISL 514363|B.1.1.52|South Africa|2020-07-20	0.0006819743	Africa
Africa|hCoV-19/Kenya/C656/2020|EPI ISL 457915|B.1.5|Kenya|2020-04-13	Africa|hCoV-19/South Africa/LR00131/2020|EPI ISL 514363|B.1.1.52|South Africa|2020-07-20	0.0003492570	Africa
Africa|hCoV-19/Kenya/C6564/2020|EPI ISL 568806|B.1.5|Kenya|2020-05-14	Africa|hCoV-19/South Africa/LR00131/2020|EPI ISL 514363|B.1.1.52|South Africa|2020-07-20	0.0004041391	Africa
Africa|hCoV-19/Kenya/C6878/2020|EPI ISL 568813|B.1.1|Kenya|2020-05-15	Africa|hCoV-19/South Africa/LR00131/2020|EPI ISL 514363|B.1.1.52|South Africa|2020-07-20	0.0001837766	Africa
Africa|hCoV-19/Kenya/C6914/2020|EPI ISL 568817|B.1|Kenya|2020-05-15	Africa|hCoV-19/South Africa/LR00131/2020|EPI ISL 514363|B.1.1.52|South Africa|2020-07-20	0.0004320596	Africa
Africa|hCoV-19/Kenya/C7081/2020|EPI ISL 568824|B.1.5|Kenya|2020-05-16	Africa|hCoV-19/South Africa/LR00131/2020|EPI ISL 514363|B.1.1.52|South Africa|2020-07-20	0.0003338950	Africa
Africa|hCoV-19/Kenya/C713/2020|EPI ISL 457920|B.1.5|Kenya|2020-04-14	Africa|hCoV-19/South Africa/LR00131/2020|EPI ISL 514363|B.1.1.52|South Africa|2020-07-20	0.0003143087	Africa
Africa|hCoV-19/Kenya/C7579/2020|EPI ISL 568842|A|Kenya|2020-05-16	Africa|hCoV-19/South Africa/LR00131/2020|EPI ISL 514363|B.1.1.52|South Africa|2020-07-20	0.0006838744	Africa
Africa|hCoV-19/Kenya/C7605/2020|EPI ISL 568847|A|Kenya|2020-05-16	Africa|hCoV-19/South Africa/LR00131/2020|EPI ISL 514363|B.1.1.52|South Africa|2020-07-20	0.0006704428	Africa
Africa|hCoV-19/Kenya/C787/2020|EPI ISL 457921|B.1.5|Kenya|2020-04-15	Africa|hCoV-19/South Africa/LR00131/2020|EPI ISL 514363|B.1.1.52|South Africa|2020-07-20	0.0002793674	Africa
Africa|hCoV-19/Kenya/C7949/2020|EPI ISL 568852|B.1|Kenya|2020-05-18	Africa|hCoV-19/South Africa/LR00131/2020|EPI ISL 514363|B.1.1.52|South Africa|2020-07-20	0.0003607518	Africa
Africa|hCoV-19/Kenya/C815/2020|EPI ISL 568706|B.1|Kenya|2020-04-16	Africa|hCoV-19/South Africa/LR00131/2020|EPI ISL 514363|B.1.1.52|South Africa|2020-07-20	0.0003600627	Africa
Africa|hCoV-19/Kenya/C8240/2020|EPI ISL 568855|B.1.5|Kenya|2020-05-19	Africa|hCoV-19/South Africa/LR00131/2020|EPI ISL 514363|B.1.1.52|South Africa|2020-07-20	0.0003260574	Africa
Africa|hCoV-19/Kenya/C926/2020|EPI ISL 457928|B.1.5|Kenya|2020-04-17	Africa|hCoV-19/South Africa/LR00131/2020|EPI ISL 514363|B.1.1.52|South Africa|2020-07-20	0.0003162302	Africa
Africa|hCoV-19/Kenya/D5/2020|EPI ISL 457999|B.1|Kenya|2020-05-22	Africa|hCoV-19/South Africa/LR00131/2020|EPI ISL 514363|B.1.1.52|South Africa|2020-07-20	0.0005687798	Africa
Africa|hCoV-19/Kenya/D6/2020|EPI ISL 458000|B.40|Kenya|2020-03-17	Africa|hCoV-19/South Africa/LR00131/2020|EPI ISL 514363|B.1.1.52|South Africa|2020-07-20	0.0007016087	Africa
Africa|hCoV-19/Kenya/NIC 059/2020|EPI ISL 457827|B.40|Kenya|2020-03	Africa|hCoV-19/South Africa/LR00131/2020|EPI ISL 514363|B.1.1.52|South Africa|2020-07-20	0.0006353204	Africa
Africa|hCoV-19/Kenya/NIC 084/2020|EPI ISL 457828|B|Kenya|2020-03	Africa|hCoV-19/South Africa/LR00131/2020|EPI ISL 514363|B.1.1.52|South Africa|2020-07-20	0.0005938509	Africa
Africa|hCoV-19/Kenya/NIC 087/2020|EPI ISL 457829|B.1.1.20|Kenya|2020-03	Africa|hCoV-19/South Africa/LR00131/2020|EPI ISL 514363|B.1.1.52|South Africa|2020-07-20	0.0002111407	Africa
Africa|hCoV-19/Kenya/NIC 089/2020|EPI ISL 457830|B.1.1.20|Kenya|2020-03	Africa|hCoV-19/South Africa/LR00131/2020|EPI ISL 514363|B.1.1.52|South Africa|2020-07-20	0.0002190879	Africa
Africa|hCoV-19/Kenya/NIC 168/2020|EPI ISL 457832|B.1.255|Kenya|2020-03	Africa|hCoV-19/South Africa/LR00131/2020|EPI ISL 514363|B.1.1.52|South Africa|2020-07-20	0.0003600127	Africa
Africa|hCoV-19/Kenya/NIC 187/2020|EPI ISL 457833|B.1.5|Kenya|2020-03-20	Africa|hCoV-19/South Africa/LR00131/2020|EPI ISL 514363|B.1.1.52|South Africa|2020-07-20	0.0003492325	Africa
Africa|hCoV-19/Kenya/NIC 196/2020|EPI ISL 457834|B.1.1|Kenya|2020-03-21	Africa|hCoV-19/South Africa/LR00131/2020|EPI ISL 514363|B.1.1.52|South Africa|2020-07-20	0.0001810361	Africa
Africa|hCoV-19/Kenya/NIC 248/2020|EPI ISL 457836|B.40|Kenya|2020-03-23	Africa|hCoV-19/South Africa/LR00131/2020|EPI ISL 514363|B.1.1.52|South Africa|2020-07-20	0.0005700157	Africa
Africa|hCoV-19/Kenya/NIC 266/2020|EPI ISL 457838|B.6|Kenya|2020-03-24	Africa|hCoV-19/South Africa/LR00131/2020|EPI ISL 514363|B.1.1.52|South Africa|2020-07-20	0.0006692506	Africa
Africa|hCoV-19/Kenya/NIC 492/2020|EPI ISL 457840|B.1.5|Kenya|2020-03	Africa|hCoV-19/South Africa/LR00131/2020|EPI ISL 514363|B.1.1.52|South Africa|2020-07-20	0.0002875395	Africa
Africa|hCoV-19/Kenya/NIC 512/2020|EPI ISL 457841|B.1.5|Kenya|2020-03	Africa|hCoV-19/South Africa/LR00131/2020|EPI ISL 514363|B.1.1.52|South Africa|2020-07-20	0.0002873226	Africa
Africa|hCoV-19/Kenya/NIC 569/2020|EPI ISL 457843|B.1.1|Kenya|2020-03-29	Africa|hCoV-19/South Africa/LR00131/2020|EPI ISL 514363|B.1.1.52|South Africa|2020-07-20	0.0002094971	Africa
Africa|hCoV-19/Kenya/NIC 593/2020|EPI ISL 457844|B.1.1.316|Kenya|2020-03-29	Africa|hCoV-19/South Africa/LR00131/2020|EPI ISL 514363|B.1.1.52|South Africa|2020-07-20	0.0002138189	Africa
Africa|hCoV-19/Kenya/S052/2020|EPI ISL 457932|B.4|Kenya|2020-03-14	Africa|hCoV-19/South Africa/LR00131/2020|EPI ISL 514363|B.1.1.52|South Africa|2020-07-20	0.0007422315	Africa
Africa|hCoV-19/Kenya/S109/2020|EPI ISL 457933|B.4|Kenya|2020-03-23	Africa|hCoV-19/South Africa/LR00131/2020|EPI ISL 514363|B.1.1.52|South Africa|2020-07-20	0.0007116853	Africa
Africa|hCoV-19/Kenya/S299/2020|EPI ISL 457934|B.1.1.1|Kenya|2020-03-29	Africa|hCoV-19/South Africa/LR00131/2020|EPI ISL 514363|B.1.1.52|South Africa|2020-07-20	0.0003527090	Africa
Africa|hCoV-19/Madagascar/IP-01650/2020|EPI ISL 508862|B.1|Madagascar|2020-03-20	Africa|hCoV-19/South Africa/LR00131/2020|EPI ISL 514363|B.1.1.52|South Africa|2020-07-20	0.0003841719	Africa
Africa|hCoV-19/Madagascar/IP-01861/2020|EPI ISL 508863|B.1|Madagascar|2020-03-22	Africa|hCoV-19/South Africa/LR00131/2020|EPI ISL 514363|B.1.1.52|South Africa|2020-07-20	0.0003841718	Africa
Africa|hCoV-19/Mali/M002593/2020|EPI ISL 487446|A|Mali|2020-04-06	Africa|hCoV-19/South Africa/LR00131/2020|EPI ISL 514363|B.1.1.52|South Africa|2020-07-20	0.0006637297	Africa
Africa|hCoV-19/Mali/M002615/2020|EPI ISL 487447|A|Mali|2020-04-06	Africa|hCoV-19/South Africa/LR00131/2020|EPI ISL 514363|B.1.1.52|South Africa|2020-07-20	0.0005938385	Africa
Africa|hCoV-19/Mali/M002616/2020|EPI ISL 487448|A|Mali|2020-04-06	Africa|hCoV-19/South Africa/LR00131/2020|EPI ISL 514363|B.1.1.52|South Africa|2020-07-20	0.0005950378	Africa
Africa|hCoV-19/Mali/M002618/2020|EPI ISL 487449|A|Mali|2020-04-06	Africa|hCoV-19/South Africa/LR00131/2020|EPI ISL 514363|B.1.1.52|South Africa|2020-07-20	0.0006637324	Africa
Africa|hCoV-19/Mali/M002644/2020|EPI ISL 487450|A|Mali|2020-04-08	Africa|hCoV-19/South Africa/LR00131/2020|EPI ISL 514363|B.1.1.52|South Africa|2020-07-20	0.0006987290	Africa
Africa|hCoV-19/Mali/M002659/2020|EPI ISL 487451|A|Mali|2020-04-09	Africa|hCoV-19/South Africa/LR00131/2020|EPI ISL 514363|B.1.1.52|South Africa|2020-07-20	0.0006287834	Africa
Africa|hCoV-19/Mali/M002663/2020|EPI ISL 487452|A|Mali|2020-04-09	Africa|hCoV-19/South Africa/LR00131/2020|EPI ISL 514363|B.1.1.52|South Africa|2020-07-20	0.0006986775	Africa
Africa|hCoV-19/Mali/M002667/2020|EPI ISL 487453|B.1|Mali|2020-04-10	Africa|hCoV-19/South Africa/LR00131/2020|EPI ISL 514363|B.1.1.52|South Africa|2020-07-20	0.0003841718	Africa
Africa|hCoV-19/Mali/M002672/2020|EPI ISL 487454|B|Mali|2020-04-10	Africa|hCoV-19/South Africa/LR00131/2020|EPI ISL 514363|B.1.1.52|South Africa|2020-07-20	0.0005590455	Africa
Africa|hCoV-19/Mali/M002673/2020|EPI ISL 487455|B.1|Mali|2020-04-10	Africa|hCoV-19/South Africa/LR00131/2020|EPI ISL 514363|B.1.1.52|South Africa|2020-07-20	0.0003841639	Africa
Africa|hCoV-19/Mali/M002675/2020|EPI ISL 487456|A|Mali|2020-04-10	Africa|hCoV-19/South Africa/LR00131/2020|EPI ISL 514363|B.1.1.52|South Africa|2020-07-20	0.0006287834	Africa
Africa|hCoV-19/Mali/M002698/2020|EPI ISL 487457|A|Mali|2020-04-12	Africa|hCoV-19/South Africa/LR00131/2020|EPI ISL 514363|B.1.1.52|South Africa|2020-07-20	0.0005595655	Africa
Africa|hCoV-19/Mali/M002700/2020|EPI ISL 487458|B.1|Mali|2020-04-12	Africa|hCoV-19/South Africa/LR00131/2020|EPI ISL 514363|B.1.1.52|South Africa|2020-07-20	0.0005261138	Africa
Africa|hCoV-19/Mali/M002703/2020|EPI ISL 487459|B.1|Mali|2020-04-12	Africa|hCoV-19/South Africa/LR00131/2020|EPI ISL 514363|B.1.1.52|South Africa|2020-07-20	0.0004540306	Africa
Africa|hCoV-19/Mali/M002704/2020|EPI ISL 487460|A|Mali|2020-04-12	Africa|hCoV-19/South Africa/LR00131/2020|EPI ISL 514363|B.1.1.52|South Africa|2020-07-20	0.0005588699	Africa
Africa|hCoV-19/Mali/M002707/2020|EPI ISL 487461|A|Mali|2020-04-12	Africa|hCoV-19/South Africa/LR00131/2020|EPI ISL 514363|B.1.1.52|South Africa|2020-07-20	0.0007336601	Africa
Africa|hCoV-19/Mali/M002758/2020|EPI ISL 487462|B.1|Mali|2020-04-13	Africa|hCoV-19/South Africa/LR00131/2020|EPI ISL 514363|B.1.1.52|South Africa|2020-07-20	0.0004890227	Africa
Africa|hCoV-19/Mali/M002823/2020|EPI ISL 487463|A|Mali|2020-04-14	Africa|hCoV-19/South Africa/LR00131/2020|EPI ISL 514363|B.1.1.52|South Africa|2020-07-20	0.0006637134	Africa
Africa|hCoV-19/Mali/M002824/2020|EPI ISL 487464|B.1.3|Mali|2020-04-14	Africa|hCoV-19/South Africa/LR00131/2020|EPI ISL 514363|B.1.1.52|South Africa|2020-07-20	0.0004889987	Africa
Africa|hCoV-19/Mali/M002826/2020|EPI ISL 487465|A|Mali|2020-04-14	Africa|hCoV-19/South Africa/LR00131/2020|EPI ISL 514363|B.1.1.52|South Africa|2020-07-20	0.0005938386	Africa
Africa|hCoV-19/Mali/M002830/2020|EPI ISL 487466|B.1.275|Mali|2020-04-14	Africa|hCoV-19/South Africa/LR00131/2020|EPI ISL 514363|B.1.1.52|South Africa|2020-07-20	0.0004540813	Africa
Africa|hCoV-19/Morocco/15N/2020|EPI ISL 458150|B.1.1|Morocco|2020-05-15	Africa|hCoV-19/South Africa/LR00131/2020|EPI ISL 514363|B.1.1.52|South Africa|2020-07-20	0.0004896022	Africa
Africa|hCoV-19/Morocco/6887/2020|EPI ISL 459965|B.1.1|Morocco|2020-03-03	Africa|hCoV-19/South Africa/LR00131/2020|EPI ISL 514363|B.1.1.52|South Africa|2020-07-20	0.0001745772	Africa
Africa|hCoV-19/Morocco/6888/2020|EPI ISL 459966|B.1.1|Morocco|2020-03-15	Africa|hCoV-19/South Africa/LR00131/2020|EPI ISL 514363|B.1.1.52|South Africa|2020-07-20	0.0002793479	Africa
Africa|hCoV-19/Morocco/6889/2020|EPI ISL 459967|B.1.5|Morocco|2020-03-15	Africa|hCoV-19/South Africa/LR00131/2020|EPI ISL 514363|B.1.1.52|South Africa|2020-07-20	0.0002820461	Africa
Africa|hCoV-19/Morocco/6890/2020|EPI ISL 459968|B.1.5|Morocco|2020-03-17	Africa|hCoV-19/South Africa/LR00131/2020|EPI ISL 514363|B.1.1.52|South Africa|2020-07-20	0.0003515193	Africa
Africa|hCoV-19/Morocco/6891/2020|EPI ISL 459969|B.1.255|Morocco|2020-03-20	Africa|hCoV-19/South Africa/LR00131/2020|EPI ISL 514363|B.1.1.52|South Africa|2020-07-20	0.0003531239	Africa
Africa|hCoV-19/Morocco/6892/2020|EPI ISL 459970|B.1.5|Morocco|2020-03-17	Africa|hCoV-19/South Africa/LR00131/2020|EPI ISL 514363|B.1.1.52|South Africa|2020-07-20	0.0003533323	Africa
Africa|hCoV-19/Morocco/6893/2020|EPI ISL 459971|B.1.153|Morocco|2020-03-18	Africa|hCoV-19/South Africa/LR00131/2020|EPI ISL 514363|B.1.1.52|South Africa|2020-07-20	0.0004192167	Africa
Africa|hCoV-19/Morocco/6894/2020|EPI ISL 459972|B.1|Morocco|2020-03-20	Africa|hCoV-19/South Africa/LR00131/2020|EPI ISL 514363|B.1.1.52|South Africa|2020-07-20	0.0004889988	Africa
Africa|hCoV-19/Morocco/6895/2020|EPI ISL 459973|B.1.1|Morocco|2020-03-20	Africa|hCoV-19/South Africa/LR00131/2020|EPI ISL 514363|B.1.1.52|South Africa|2020-07-20	0.0002094970	Africa
Africa|hCoV-19/Morocco/6897/2020|EPI ISL 459975|B.1.5|Morocco|2020-03-21	Africa|hCoV-19/South Africa/LR00131/2020|EPI ISL 514363|B.1.1.52|South Africa|2020-07-20	0.0003492447	Africa
Africa|hCoV-19/Morocco/6898/2020|EPI ISL 459976|B.1|Morocco|2020-03-16	Africa|hCoV-19/South Africa/LR00131/2020|EPI ISL 514363|B.1.1.52|South Africa|2020-07-20	0.0004191432	Africa
Africa|hCoV-19/Morocco/6899/2020|EPI ISL 459977|B.1.1|Morocco|2020-04-21	Africa|hCoV-19/South Africa/LR00131/2020|EPI ISL 514363|B.1.1.52|South Africa|2020-07-20	0.0002095065	Africa
Africa|hCoV-19/Morocco/6900/2020|EPI ISL 459978|B.1.1.247|Morocco|2020-04-20	Africa|hCoV-19/South Africa/LR00131/2020|EPI ISL 514363|B.1.1.52|South Africa|2020-07-20	0.0002793663	Africa
Africa|hCoV-19/Morocco/6901/2020|EPI ISL 459979|B.1|Morocco|2020-04-19	Africa|hCoV-19/South Africa/LR00131/2020|EPI ISL 514363|B.1.1.52|South Africa|2020-07-20	0.0004191053	Africa
Africa|hCoV-19/Morocco/6902/2020|EPI ISL 459980|B.1.1|Morocco|2020-04-19	Africa|hCoV-19/South Africa/LR00131/2020|EPI ISL 514363|B.1.1.52|South Africa|2020-07-20	0.0003492226	Africa
Africa|hCoV-19/Morocco/6903/2020|EPI ISL 459981|B.1|Morocco|2020-04-19	Africa|hCoV-19/South Africa/LR00131/2020|EPI ISL 514363|B.1.1.52|South Africa|2020-07-20	0.0005589044	Africa
Africa|hCoV-19/Morocco/6904/2020|EPI ISL 459982|B.1|Morocco|2020-04-18	Africa|hCoV-19/South Africa/LR00131/2020|EPI ISL 514363|B.1.1.52|South Africa|2020-07-20	0.0005239639	Africa
Africa|hCoV-19/Morocco/6905/2020|EPI ISL 459983|B.1.1|Morocco|2020-04-21	Africa|hCoV-19/South Africa/LR00131/2020|EPI ISL 514363|B.1.1.52|South Africa|2020-07-20	0.0002793664	Africa
Africa|hCoV-19/Morocco/6906/2020|EPI ISL 459984|B.1.1|Morocco|2020-04-06	Africa|hCoV-19/South Africa/LR00131/2020|EPI ISL 514363|B.1.1.52|South Africa|2020-07-20	0.0001745772	Africa
Africa|hCoV-19/Morocco/AZ183/2020|EPI ISL 476026|B.1.1|Morocco|2020-05-11	Africa|hCoV-19/South Africa/LR00131/2020|EPI ISL 514363|B.1.1.52|South Africa|2020-07-20	0.0003841703	Africa
Africa|hCoV-19/Morocco/CA24/2020|EPI ISL 476025|B.1.1|Morocco|2020-05-02	Africa|hCoV-19/South Africa/LR00131/2020|EPI ISL 514363|B.1.1.52|South Africa|2020-07-20	0.0005239674	Africa
Africa|hCoV-19/Morocco/HMIMV-Rabat102-03/2020|EPI ISL 471456|B.1|Morocco|2020-03-31	Africa|hCoV-19/South Africa/LR00131/2020|EPI ISL 514363|B.1.1.52|South Africa|2020-07-20	0.0005239619	Africa
Africa|hCoV-19/Morocco/HMIMV-Rabat1025-04/2020|EPI ISL 471457|B.1|Morocco|2020-04-13	Africa|hCoV-19/South Africa/LR00131/2020|EPI ISL 514363|B.1.1.52|South Africa|2020-07-20	0.0004540719	Africa
Africa|hCoV-19/Morocco/HMIMV-Rabat1429-04/2020|EPI ISL 471458|B.1|Morocco|2020-04-19	Africa|hCoV-19/South Africa/LR00131/2020|EPI ISL 514363|B.1.1.52|South Africa|2020-07-20	0.0005589320	Africa
Africa|hCoV-19/Morocco/HMIMV-Rabat1435-04/2020|EPI ISL 471459|B.1|Morocco|2020-04-19	Africa|hCoV-19/South Africa/LR00131/2020|EPI ISL 514363|B.1.1.52|South Africa|2020-07-20	0.0004191156	Africa
Africa|hCoV-19/Morocco/HMIMV-Rabat1462-04/2020|EPI ISL 471460|B.1|Morocco|2020-04-19	Africa|hCoV-19/South Africa/LR00131/2020|EPI ISL 514363|B.1.1.52|South Africa|2020-07-20	0.0005239640	Africa
Africa|hCoV-19/Morocco/OUA677-19/2020|EPI ISL 451400|B.1.5|Morocco|2020-04-23	Africa|hCoV-19/South Africa/LR00131/2020|EPI ISL 514363|B.1.1.52|South Africa|2020-07-20	0.0004191345	Africa
Africa|hCoV-19/Morocco/RA85/2020|EPI ISL 467299|B.1|Morocco|2020-05-21	Africa|hCoV-19/South Africa/LR00131/2020|EPI ISL 514363|B.1.1.52|South Africa|2020-07-20	0.0008387145	Africa
Africa|hCoV-19/Morocco/RMPS-01/2020|EPI ISL 469017|B.1|Morocco|2020-04-13	Africa|hCoV-19/South Africa/LR00131/2020|EPI ISL 514363|B.1.1.52|South Africa|2020-07-20	0.0003841718	Africa
Africa|hCoV-19/Morocco/RMPS-02/2020|EPI ISL 469049|B.1|Morocco|2020-03-30	Africa|hCoV-19/South Africa/LR00131/2020|EPI ISL 514363|B.1.1.52|South Africa|2020-07-20	0.0003841892	Africa
Africa|hCoV-19/Morocco/RMPS-03/2020|EPI ISL 469051|B.1|Morocco|2020-04-03	Africa|hCoV-19/South Africa/LR00131/2020|EPI ISL 514363|B.1.1.52|South Africa|2020-07-20	0.0004889987	Africa
Africa|hCoV-19/Morocco/RMPS-04/2020|EPI ISL 469052|B.1|Morocco|2020-03-30	Africa|hCoV-19/South Africa/LR00131/2020|EPI ISL 514363|B.1.1.52|South Africa|2020-07-20	0.0003841718	Africa
Africa|hCoV-19/Morocco/RMPS-05/2020|EPI ISL 469053|B.1|Morocco|2020-03-30	Africa|hCoV-19/South Africa/LR00131/2020|EPI ISL 514363|B.1.1.52|South Africa|2020-07-20	0.0003492398	Africa
Africa|hCoV-19/Morocco/RMPS-06/2020|EPI ISL 469054|B.1|Morocco|2020-04-01	Africa|hCoV-19/South Africa/LR00131/2020|EPI ISL 514363|B.1.1.52|South Africa|2020-07-20	0.0003841718	Africa
Africa|hCoV-19/Morocco/RMPS-12/2020|EPI ISL 482737|B.1.1|Morocco|2020-05-08	Africa|hCoV-19/South Africa/LR00131/2020|EPI ISL 514363|B.1.1.52|South Africa|2020-07-20	0.0003912287	Africa
Africa|hCoV-19/Morocco/RMPS-13/2020|EPI ISL 482738|B.1|Morocco|2020-04-10	Africa|hCoV-19/South Africa/LR00131/2020|EPI ISL 514363|B.1.1.52|South Africa|2020-07-20	0.0003912066	Africa
Africa|hCoV-19/Morocco/RMPS-14/2020|EPI ISL 482739|B.1|Morocco|2020-04-22	Africa|hCoV-19/South Africa/LR00131/2020|EPI ISL 514363|B.1.1.52|South Africa|2020-07-20	0.0003992998	Africa
Africa|hCoV-19/Morocco/refstage1/2020|EPI ISL 476559|B.1.5|Morocco|2020-02-27	Africa|hCoV-19/South Africa/LR00131/2020|EPI ISL 514363|B.1.1.52|South Africa|2020-07-20	0.0002793674	Africa
Africa|hCoV-19/Nigeria/AB03-CV135/2020|EPI ISL 527872|B.1.5|Nigeria|2020-05-12	Africa|hCoV-19/South Africa/LR00131/2020|EPI ISL 514363|B.1.1.52|South Africa|2020-07-20	0.0004237965	Africa
Africa|hCoV-19/Nigeria/ED01-CV155/2020|EPI ISL 527873|B.40|Nigeria|2020-02-21	Africa|hCoV-19/South Africa/LR00131/2020|EPI ISL 514363|B.1.1.52|South Africa|2020-07-20	0.0006987238	Africa
Africa|hCoV-19/Nigeria/ED02-CV156/2020|EPI ISL 527874|B.40|Nigeria|2020-03-23	Africa|hCoV-19/South Africa/LR00131/2020|EPI ISL 514363|B.1.1.52|South Africa|2020-07-20	0.0005938509	Africa
Africa|hCoV-19/Nigeria/ED03-CV157/2020|EPI ISL 527875|B.40|Nigeria|2020-03-26	Africa|hCoV-19/South Africa/LR00131/2020|EPI ISL 514363|B.1.1.52|South Africa|2020-07-20	0.0007211746	Africa
Africa|hCoV-19/Nigeria/ED04-CV158/2020|EPI ISL 527876|A|Nigeria|2020-03-25	Africa|hCoV-19/South Africa/LR00131/2020|EPI ISL 514363|B.1.1.52|South Africa|2020-07-20	0.0006287978	Africa
Africa|hCoV-19/Nigeria/ED06-CV159/2020|EPI ISL 527877|A|Nigeria|2020-03-25	Africa|hCoV-19/South Africa/LR00131/2020|EPI ISL 514363|B.1.1.52|South Africa|2020-07-20	0.0006503535	Africa
Africa|hCoV-19/Nigeria/ED07-CV160/2020|EPI ISL 527878|B.40|Nigeria|2020-03-31	Africa|hCoV-19/South Africa/LR00131/2020|EPI ISL 514363|B.1.1.52|South Africa|2020-07-20	0.0007337580	Africa
Africa|hCoV-19/Nigeria/ED1010-CV215/2020|EPI ISL 527879|B.1.1.229|Nigeria|2020-05-04	Africa|hCoV-19/South Africa/LR00131/2020|EPI ISL 514363|B.1.1.52|South Africa|2020-07-20	0.0002444243	Africa
Africa|hCoV-19/Nigeria/ED18-CV161/2020|EPI ISL 527880|B.1.5|Nigeria|2020-03-25	Africa|hCoV-19/South Africa/LR00131/2020|EPI ISL 514363|B.1.1.52|South Africa|2020-07-20	0.0003150353	Africa
Africa|hCoV-19/Nigeria/ED20-CV162/2020|EPI ISL 527881|B.1|Nigeria|2020-03-30	Africa|hCoV-19/South Africa/LR00131/2020|EPI ISL 514363|B.1.1.52|South Africa|2020-07-20	0.0003841719	Africa
Africa|hCoV-19/Nigeria/ED25-CV163/2020|EPI ISL 527882|B.1.5|Nigeria|2020-05-09	Africa|hCoV-19/South Africa/LR00131/2020|EPI ISL 514363|B.1.1.52|South Africa|2020-07-20	0.0003142950	Africa
Africa|hCoV-19/Nigeria/ED32-CV164/2020|EPI ISL 527883|B.1.5|Nigeria|2020-05-18	Africa|hCoV-19/South Africa/LR00131/2020|EPI ISL 514363|B.1.1.52|South Africa|2020-07-20	0.0003171711	Africa
Africa|hCoV-19/Nigeria/ED46-CV165/2020|EPI ISL 527884|B.1.1.229|Nigeria|2020-04-24	Africa|hCoV-19/South Africa/LR00131/2020|EPI ISL 514363|B.1.1.52|South Africa|2020-07-20	0.0003142886	Africa
Africa|hCoV-19/Nigeria/ED48-CV193/2020|EPI ISL 527885|B.1.5|Nigeria|2020-04-26	Africa|hCoV-19/South Africa/LR00131/2020|EPI ISL 514363|B.1.1.52|South Africa|2020-07-20	0.0002863660	Africa
Africa|hCoV-19/Nigeria/EK025-CV58/2020|EPI ISL 487098|B.1.1.71|Nigeria|2020-04-19	Africa|hCoV-19/South Africa/LR00131/2020|EPI ISL 514363|B.1.1.52|South Africa|2020-07-20	0.0003221709	Africa
Africa|hCoV-19/Nigeria/EK084-CV50/2020|EPI ISL 487105|B.1.1.71|Nigeria|2020-04-23	Africa|hCoV-19/South Africa/LR00131/2020|EPI ISL 514363|B.1.1.52|South Africa|2020-07-20	0.0003142869	Africa
Africa|hCoV-19/Nigeria/EK220-CV54/2020|EPI ISL 487102|B.1.1|Nigeria|2020-05-14	Africa|hCoV-19/South Africa/LR00131/2020|EPI ISL 514363|B.1.1.52|South Africa|2020-07-20	0.0002797064	Africa
Africa|hCoV-19/Nigeria/EK254-CV60/2020|EPI ISL 487096|B.1.1|Nigeria|2020-05-19	Africa|hCoV-19/South Africa/LR00131/2020|EPI ISL 514363|B.1.1.52|South Africa|2020-07-20	0.0002872991	Africa
Africa|hCoV-19/Nigeria/EK291-CV115/2020|EPI ISL 527887|B.1.1|Nigeria|2020-06-02	Africa|hCoV-19/South Africa/LR00131/2020|EPI ISL 514363|B.1.1.52|South Africa|2020-07-20	0.0003143082	Africa
Africa|hCoV-19/Nigeria/KW017-CV24/2020|EPI ISL 455362|B.1.255|Nigeria|2020-04-10	Africa|hCoV-19/South Africa/LR00131/2020|EPI ISL 514363|B.1.1.52|South Africa|2020-07-20	0.0004191242	Africa
Africa|hCoV-19/Nigeria/KW298-CV48/2020|EPI ISL 487107|A|Nigeria|2020-05-08	Africa|hCoV-19/South Africa/LR00131/2020|EPI ISL 514363|B.1.1.52|South Africa|2020-07-20	0.0006986947	Africa
Africa|hCoV-19/Nigeria/KW326-CV52/2020|EPI ISL 487103|B.1.1|Nigeria|2020-05-09	Africa|hCoV-19/South Africa/LR00131/2020|EPI ISL 514363|B.1.1.52|South Africa|2020-07-20	0.0002457655	Africa
Africa|hCoV-19/Nigeria/Lagos01/2020|EPI ISL 413550|B.1.1|Nigeria|2020-02-27	Africa|hCoV-19/South Africa/LR00131/2020|EPI ISL 514363|B.1.1.52|South Africa|2020-07-20	0.0002122438	Africa
Africa|hCoV-19/Nigeria/NG57752/2020|EPI ISL 462992|B.1.1|Nigeria|2020-03	Africa|hCoV-19/South Africa/LR00131/2020|EPI ISL 514363|B.1.1.52|South Africa|2020-07-20	0.0002447321	Africa
Africa|hCoV-19/Nigeria/OG007-CV22/2020|EPI ISL 455412|B.40|Nigeria|2020-03-29	Africa|hCoV-19/South Africa/LR00131/2020|EPI ISL 514363|B.1.1.52|South Africa|2020-07-20	0.0006288250	Africa
Africa|hCoV-19/Nigeria/ON191-CV49/2020|EPI ISL 487106|B.1.246|Nigeria|2020-06-30	Africa|hCoV-19/South Africa/LR00131/2020|EPI ISL 514363|B.1.1.52|South Africa|2020-07-20	0.0004914532	Africa
Africa|hCoV-19/Nigeria/ON505-CV43/2020|EPI ISL 487112|B.1.246|Nigeria|2020-05-24	Africa|hCoV-19/South Africa/LR00131/2020|EPI ISL 514363|B.1.1.52|South Africa|2020-07-20	0.0005588793	Africa
Africa|hCoV-19/Nigeria/ON507-CV44/2020|EPI ISL 487111|B.1.1.10|Nigeria|2020-05-24	Africa|hCoV-19/South Africa/LR00131/2020|EPI ISL 514363|B.1.1.52|South Africa|2020-07-20	0.0003496708	Africa
Africa|hCoV-19/Nigeria/ON595-CV121/2020|EPI ISL 527888|B.1.1.90|Nigeria|2020-06-03	Africa|hCoV-19/South Africa/LR00131/2020|EPI ISL 514363|B.1.1.52|South Africa|2020-07-20	0.0003492312	Africa
Africa|hCoV-19/Nigeria/ON705-CV153/2020|EPI ISL 527889|B.1.1.1|Nigeria|2020-06-09	Africa|hCoV-19/South Africa/LR00131/2020|EPI ISL 514363|B.1.1.52|South Africa|2020-07-20	0.0004540196	Africa
Africa|hCoV-19/Nigeria/ON752-CV144/2020|EPI ISL 527890|B.1|Nigeria|2020-06-11	Africa|hCoV-19/South Africa/LR00131/2020|EPI ISL 514363|B.1.1.52|South Africa|2020-07-20	0.0004893576	Africa
Africa|hCoV-19/Nigeria/ON920-CV152/2020|EPI ISL 527891|B.1.1.220|Nigeria|2020-06-16	Africa|hCoV-19/South Africa/LR00131/2020|EPI ISL 514363|B.1.1.52|South Africa|2020-07-20	0.0003496463	Africa
Africa|hCoV-19/Nigeria/ON969-CV145/2020|EPI ISL 527892|B.1.1|Nigeria|2020-06-17	Africa|hCoV-19/South Africa/LR00131/2020|EPI ISL 514363|B.1.1.52|South Africa|2020-07-20	0.0003492543	Africa
Africa|hCoV-19/Nigeria/OS016-CV3/2020|EPI ISL 455413|B.40|Nigeria|2020-03-27	Africa|hCoV-19/South Africa/LR00131/2020|EPI ISL 514363|B.1.1.52|South Africa|2020-07-20	0.0005956811	Africa
Africa|hCoV-19/Nigeria/OS030-CV5/2020|EPI ISL 455415|A|Nigeria|2020-03-29	Africa|hCoV-19/South Africa/LR00131/2020|EPI ISL 514363|B.1.1.52|South Africa|2020-07-20	0.0007968567	Africa
Africa|hCoV-19/Nigeria/OS055-CV8/2020|EPI ISL 455418|A|Nigeria|2020-03-29	Africa|hCoV-19/South Africa/LR00131/2020|EPI ISL 514363|B.1.1.52|South Africa|2020-07-20	0.0007897350	Africa
Africa|hCoV-19/Nigeria/OS060-CV9/2020|EPI ISL 455419|B.1|Nigeria|2020-03-29	Africa|hCoV-19/South Africa/LR00131/2020|EPI ISL 514363|B.1.1.52|South Africa|2020-07-20	0.0005285923	Africa
Africa|hCoV-19/Nigeria/OS070-CV11/2020|EPI ISL 455422|A|Nigeria|2020-03-29	Africa|hCoV-19/South Africa/LR00131/2020|EPI ISL 514363|B.1.1.52|South Africa|2020-07-20	0.0007686309	Africa
Africa|hCoV-19/Nigeria/OS085-CV14/2020|EPI ISL 455424|A|Nigeria|2020-03-29	Africa|hCoV-19/South Africa/LR00131/2020|EPI ISL 514363|B.1.1.52|South Africa|2020-07-20	0.0006637599	Africa
Africa|hCoV-19/Nigeria/OS125-CV20/2020|EPI ISL 455427|A|Nigeria|2020-03-29	Africa|hCoV-19/South Africa/LR00131/2020|EPI ISL 514363|B.1.1.52|South Africa|2020-07-20	0.0008001301	Africa
Africa|hCoV-19/Nigeria/OS294-CV42/2020|EPI ISL 487113|B.1.5|Nigeria|2020-04-23	Africa|hCoV-19/South Africa/LR00131/2020|EPI ISL 514363|B.1.1.52|South Africa|2020-07-20	0.0003841811	Africa
Africa|hCoV-19/Nigeria/OS524-CV45/2020|EPI ISL 487110|B.1.22|Nigeria|2020-05-11	Africa|hCoV-19/South Africa/LR00131/2020|EPI ISL 514363|B.1.1.52|South Africa|2020-07-20	0.0004540607	Africa
Africa|hCoV-19/Nigeria/OS589-CV46/2020|EPI ISL 487109|B.1.22|Nigeria|2020-05-29	Africa|hCoV-19/South Africa/LR00131/2020|EPI ISL 514363|B.1.1.52|South Africa|2020-07-20	0.0004891746	Africa
Africa|hCoV-19/Nigeria/OY008-CV29/2020|EPI ISL 455429|B.1|Nigeria|2020-03-27	Africa|hCoV-19/South Africa/LR00131/2020|EPI ISL 514363|B.1.1.52|South Africa|2020-07-20	0.0003841718	Africa
Africa|hCoV-19/Nigeria/OY045A-CV35/2020|EPI ISL 455431|B.40|Nigeria|2020-04-02	Africa|hCoV-19/South Africa/LR00131/2020|EPI ISL 514363|B.1.1.52|South Africa|2020-07-20	0.0005939961	Africa
Africa|hCoV-19/Nigeria/OY094-CV57/2020|EPI ISL 487099|B.1.1.102|Nigeria|2020-04-24	Africa|hCoV-19/South Africa/LR00131/2020|EPI ISL 514363|B.1.1.52|South Africa|2020-07-20	0.0002444404	Africa
Africa|hCoV-19/Nigeria/OY175-CV51/2020|EPI ISL 487104|B.1|Nigeria|2020-05-03	Africa|hCoV-19/South Africa/LR00131/2020|EPI ISL 514363|B.1.1.52|South Africa|2020-07-20	0.0004253886	Africa
Africa|hCoV-19/Nigeria/OY233-CV66/2020|EPI ISL 487091|B.1.246|Nigeria|2020-05-13	Africa|hCoV-19/South Africa/LR00131/2020|EPI ISL 514363|B.1.1.52|South Africa|2020-07-20	0.0006637573	Africa
Africa|hCoV-19/Nigeria/OY260-CV55/2020|EPI ISL 487101|B.1.265|Nigeria|2020-05-16	Africa|hCoV-19/South Africa/LR00131/2020|EPI ISL 514363|B.1.1.52|South Africa|2020-07-20	0.0005588794	Africa
Africa|hCoV-19/Nigeria/OY592-CV167/2020|EPI ISL 527898|B.1.265|Nigeria|2020-06-10	Africa|hCoV-19/South Africa/LR00131/2020|EPI ISL 514363|B.1.1.52|South Africa|2020-07-20	0.0006637967	Africa
Africa|hCoV-19/Nigeria/OY595-CV168/2020|EPI ISL 527899|B.1.265|Nigeria|2020-06-09	Africa|hCoV-19/South Africa/LR00131/2020|EPI ISL 514363|B.1.1.52|South Africa|2020-07-20	0.0006502410	Africa
Africa|hCoV-19/Nigeria/OY598-CV169/2020|EPI ISL 527900|B.1.1|Nigeria|2020-06-09	Africa|hCoV-19/South Africa/LR00131/2020|EPI ISL 514363|B.1.1.52|South Africa|2020-07-20	0.0004652110	Africa
Africa|hCoV-19/Nigeria/OY605-CV170/2020|EPI ISL 527901|B.1.1|Nigeria|2020-06-12	Africa|hCoV-19/South Africa/LR00131/2020|EPI ISL 514363|B.1.1.52|South Africa|2020-07-20	0.0004889549	Africa
Africa|hCoV-19/Nigeria/OY608-CV172/2020|EPI ISL 527903|B.1.1|Nigeria|2020-06-11	Africa|hCoV-19/South Africa/LR00131/2020|EPI ISL 514363|B.1.1.52|South Africa|2020-07-20	0.0003527080	Africa
Africa|hCoV-19/Nigeria/OY612-CV173/2020|EPI ISL 527904|B.1.1|Nigeria|2020-06-13	Africa|hCoV-19/South Africa/LR00131/2020|EPI ISL 514363|B.1.1.52|South Africa|2020-07-20	0.0003495415	Africa
Africa|hCoV-19/Nigeria/OY616-CV174/2020|EPI ISL 527905|B.1.1|Nigeria|2020-06-12	Africa|hCoV-19/South Africa/LR00131/2020|EPI ISL 514363|B.1.1.52|South Africa|2020-07-20	0.0004897070	Africa
Africa|hCoV-19/Nigeria/OY625-CV182/2020|EPI ISL 527909|B.1.1|Nigeria|2020-06-13	Africa|hCoV-19/South Africa/LR00131/2020|EPI ISL 514363|B.1.1.52|South Africa|2020-07-20	0.0003535572	Africa
Africa|hCoV-19/Nigeria/OY626-CV183/2020|EPI ISL 527910|B.1.1|Nigeria|2020-06-13	Africa|hCoV-19/South Africa/LR00131/2020|EPI ISL 514363|B.1.1.52|South Africa|2020-07-20	0.0003521753	Africa
Africa|hCoV-19/Nigeria/OY627-CV184/2020|EPI ISL 527911|B.1.1|Nigeria|2020-06-13	Africa|hCoV-19/South Africa/LR00131/2020|EPI ISL 514363|B.1.1.52|South Africa|2020-07-20	0.0002095828	Africa
Africa|hCoV-19/Nigeria/OY628-CV185/2020|EPI ISL 527912|B.1.1|Nigeria|2020-06-13	Africa|hCoV-19/South Africa/LR00131/2020|EPI ISL 514363|B.1.1.52|South Africa|2020-07-20	0.0004540497	Africa
Africa|hCoV-19/Nigeria/OY633-CV189/2020|EPI ISL 527914|B.1.1.71|Nigeria|2020-06-16	Africa|hCoV-19/South Africa/LR00131/2020|EPI ISL 514363|B.1.1.52|South Africa|2020-07-20	0.0004190951	Africa
Africa|hCoV-19/Nigeria/OY636-CV192/2020|EPI ISL 527915|B.1.1|Nigeria|2020-06-17	Africa|hCoV-19/South Africa/LR00131/2020|EPI ISL 514363|B.1.1.52|South Africa|2020-07-20	0.0003142730	Africa
Africa|hCoV-19/Senegal/003/2020|EPI ISL 418206|B.1.356|Senegal|2020-02-28	Africa|hCoV-19/South Africa/LR00131/2020|EPI ISL 514363|B.1.1.52|South Africa|2020-07-20	0.0003845747	Africa
Africa|hCoV-19/Senegal/016/2020|EPI ISL 418207|B.1.356|Senegal|2020-03-02	Africa|hCoV-19/South Africa/LR00131/2020|EPI ISL 514363|B.1.1.52|South Africa|2020-07-20	0.0003841719	Africa
Africa|hCoV-19/Senegal/020/2020|EPI ISL 418208|B.1.356|Senegal|2020-03-04	Africa|hCoV-19/South Africa/LR00131/2020|EPI ISL 514363|B.1.1.52|South Africa|2020-07-20	0.0003852884	Africa
Africa|hCoV-19/Senegal/026/2020|EPI ISL 418209|B.1.356|Senegal|2020-03-03	Africa|hCoV-19/South Africa/LR00131/2020|EPI ISL 514363|B.1.1.52|South Africa|2020-07-20	0.0004191053	Africa
Africa|hCoV-19/Senegal/073/2020|EPI ISL 418210|B.1|Senegal|2020-03-10	Africa|hCoV-19/South Africa/LR00131/2020|EPI ISL 514363|B.1.1.52|South Africa|2020-07-20	0.0003143092	Africa
Africa|hCoV-19/Senegal/082/2020|EPI ISL 418211|B.1|Senegal|2020-03-11	Africa|hCoV-19/South Africa/LR00131/2020|EPI ISL 514363|B.1.1.52|South Africa|2020-07-20	0.0003144629	Africa
Africa|hCoV-19/Senegal/087/2020|EPI ISL 418212|B.1|Senegal|2020-03-11	Africa|hCoV-19/South Africa/LR00131/2020|EPI ISL 514363|B.1.1.52|South Africa|2020-07-20	0.0003152890	Africa
Africa|hCoV-19/Senegal/094/2020|EPI ISL 418213|B.1|Senegal|2020-03-12	Africa|hCoV-19/South Africa/LR00131/2020|EPI ISL 514363|B.1.1.52|South Africa|2020-07-20	0.0003146168	Africa
Africa|hCoV-19/Senegal/102/2020|EPI ISL 418214|B.1|Senegal|2020-03-12	Africa|hCoV-19/South Africa/LR00131/2020|EPI ISL 514363|B.1.1.52|South Africa|2020-07-20	0.0002900753	Africa
Africa|hCoV-19/Senegal/119/2020|EPI ISL 418215|B.1|Senegal|2020-03-12	Africa|hCoV-19/South Africa/LR00131/2020|EPI ISL 514363|B.1.1.52|South Africa|2020-07-20	0.0003503687	Africa
Africa|hCoV-19/Senegal/1351/2020|EPI ISL 480556|B.6|Senegal|2020-03-28	Africa|hCoV-19/South Africa/LR00131/2020|EPI ISL 514363|B.1.1.52|South Africa|2020-07-20	0.0005952500	Africa
Africa|hCoV-19/Senegal/136/2020|EPI ISL 418216|A.2|Senegal|2020-03-13	Africa|hCoV-19/South Africa/LR00131/2020|EPI ISL 514363|B.1.1.52|South Africa|2020-07-20	0.0006986921	Africa
Africa|hCoV-19/Senegal/139/2020|EPI ISL 418217|B.1|Senegal|2020-03-13	Africa|hCoV-19/South Africa/LR00131/2020|EPI ISL 514363|B.1.1.52|South Africa|2020-07-20	0.0003492570	Africa
Africa|hCoV-19/Senegal/1683/2020|EPI ISL 480783|B.1|Senegal|2020-03-31	Africa|hCoV-19/South Africa/LR00131/2020|EPI ISL 514363|B.1.1.52|South Africa|2020-07-20	0.0003150760	Africa
Africa|hCoV-19/Senegal/1749/2020|EPI ISL 480787|B.1|Senegal|2020-03-31	Africa|hCoV-19/South Africa/LR00131/2020|EPI ISL 514363|B.1.1.52|South Africa|2020-07-20	0.0003508567	Africa
Africa|hCoV-19/Senegal/1966/2020|EPI ISL 480789|A.11|Senegal|2020-04-01	Africa|hCoV-19/South Africa/LR00131/2020|EPI ISL 514363|B.1.1.52|South Africa|2020-07-20	0.0006640406	Africa
Africa|hCoV-19/Senegal/2840/2020|EPI ISL 481220|B.1|Senegal|2020-04-06	Africa|hCoV-19/South Africa/LR00131/2020|EPI ISL 514363|B.1.1.52|South Africa|2020-07-20	0.0003184450	Africa
Africa|hCoV-19/Senegal/2865/2020|EPI ISL 481234|B.1|Senegal|2020-04-07	Africa|hCoV-19/South Africa/LR00131/2020|EPI ISL 514363|B.1.1.52|South Africa|2020-07-20	0.0004975588	Africa
Africa|hCoV-19/Senegal/306/2020|EPI ISL 420069|B.3|Senegal|2020-03-17	Africa|hCoV-19/South Africa/LR00131/2020|EPI ISL 514363|B.1.1.52|South Africa|2020-07-20	0.0004889899	Africa
Africa|hCoV-19/Senegal/315/2020|EPI ISL 420070|B.1|Senegal|2020-03-17	Africa|hCoV-19/South Africa/LR00131/2020|EPI ISL 514363|B.1.1.52|South Africa|2020-07-20	0.0003492239	Africa
Africa|hCoV-19/Senegal/328/2020|EPI ISL 420071|B.1|Senegal|2020-03-17	Africa|hCoV-19/South Africa/LR00131/2020|EPI ISL 514363|B.1.1.52|South Africa|2020-07-20	0.0004938327	Africa
Africa|hCoV-19/Senegal/3331/2020|EPI ISL 481235|B.1.5|Senegal|2020-04-09	Africa|hCoV-19/South Africa/LR00131/2020|EPI ISL 514363|B.1.1.52|South Africa|2020-07-20	0.0003145475	Africa
Africa|hCoV-19/Senegal/370/2020|EPI ISL 420072|B.1|Senegal|2020-03-18	Africa|hCoV-19/South Africa/LR00131/2020|EPI ISL 514363|B.1.1.52|South Africa|2020-07-20	0.0003851130	Africa
Africa|hCoV-19/Senegal/382/2020|EPI ISL 420073|B.1|Senegal|2020-03-19	Africa|hCoV-19/South Africa/LR00131/2020|EPI ISL 514363|B.1.1.52|South Africa|2020-07-20	0.0004191431	Africa
Africa|hCoV-19/Senegal/45436/2020|EPI ISL 498238|B.1.1|Senegal|2020-05-27	Africa|hCoV-19/South Africa/LR00131/2020|EPI ISL 514363|B.1.1.52|South Africa|2020-07-20	0.0002793663	Africa
Africa|hCoV-19/Senegal/45557/2020|EPI ISL 498239|B.1.1|Senegal|2020-05-27	Africa|hCoV-19/South Africa/LR00131/2020|EPI ISL 514363|B.1.1.52|South Africa|2020-07-20	0.0003496879	Africa
Africa|hCoV-19/Senegal/52357/2020|EPI ISL 498240|B.1.5.12|Senegal|2020-06-03	Africa|hCoV-19/South Africa/LR00131/2020|EPI ISL 514363|B.1.1.52|South Africa|2020-07-20	0.0003994170	Africa
Africa|hCoV-19/Senegal/52907/2020|EPI ISL 498241|B.1.5.12|Senegal|2020-06-05	Africa|hCoV-19/South Africa/LR00131/2020|EPI ISL 514363|B.1.1.52|South Africa|2020-07-20	0.0005714129	Africa
Africa|hCoV-19/Senegal/55499/2020|EPI ISL 498242|B.1.5|Senegal|2020-06-07	Africa|hCoV-19/South Africa/LR00131/2020|EPI ISL 514363|B.1.1.52|South Africa|2020-07-20	0.0004198628	Africa
Africa|hCoV-19/Senegal/55703/2020|EPI ISL 477148|B.1.356|Senegal|2020-06-07	Africa|hCoV-19/South Africa/LR00131/2020|EPI ISL 514363|B.1.1.52|South Africa|2020-07-20	0.0004991560	Africa
Africa|hCoV-19/Senegal/55728/2020|EPI ISL 477150|B.1.5.12|Senegal|2020-06-07	Africa|hCoV-19/South Africa/LR00131/2020|EPI ISL 514363|B.1.1.52|South Africa|2020-07-20	0.0004890106	Africa
Africa|hCoV-19/Senegal/55738/2020|EPI ISL 477141|B.1.5.12|Senegal|2020-06-07	Africa|hCoV-19/South Africa/LR00131/2020|EPI ISL 514363|B.1.1.52|South Africa|2020-07-20	0.0005328842	Africa
Africa|hCoV-19/Senegal/55752/2020|EPI ISL 477149|B.1.5.12|Senegal|2020-06-07	Africa|hCoV-19/South Africa/LR00131/2020|EPI ISL 514363|B.1.1.52|South Africa|2020-07-20	0.0004215105	Africa
Africa|hCoV-19/Senegal/57065/2020|EPI ISL 476148|B.1.1.44|Senegal|2020-06-09	Africa|hCoV-19/South Africa/LR00131/2020|EPI ISL 514363|B.1.1.52|South Africa|2020-07-20	0.0003493569	Africa
Africa|hCoV-19/Senegal/5718/2020|EPI ISL 481236|B.1|Senegal|2020-04-18	Africa|hCoV-19/South Africa/LR00131/2020|EPI ISL 514363|B.1.1.52|South Africa|2020-07-20	0.0003862176	Africa
Africa|hCoV-19/Senegal/57273/2020|EPI ISL 498243|B.1.5.12|Senegal|2020-06-07	Africa|hCoV-19/South Africa/LR00131/2020|EPI ISL 514363|B.1.1.52|South Africa|2020-07-20	0.0004889884	Africa
Africa|hCoV-19/Senegal/57476/2020|EPI ISL 476149|B.1.5.12|Senegal|2020-06-06	Africa|hCoV-19/South Africa/LR00131/2020|EPI ISL 514363|B.1.1.52|South Africa|2020-07-20	0.0005948210	Africa
Africa|hCoV-19/Senegal/57503/2020|EPI ISL 498244|B.1.5.12|Senegal|2020-06-09	Africa|hCoV-19/South Africa/LR00131/2020|EPI ISL 514363|B.1.1.52|South Africa|2020-07-20	0.0005796428	Africa
Africa|hCoV-19/Senegal/57540/2020|EPI ISL 476491|B.1.5.12|Senegal|2020-06-09	Africa|hCoV-19/South Africa/LR00131/2020|EPI ISL 514363|B.1.1.52|South Africa|2020-07-20	0.0005616473	Africa
Africa|hCoV-19/Senegal/5766/2020|EPI ISL 481237|B.1.5.12|Senegal|2020-04-17	Africa|hCoV-19/South Africa/LR00131/2020|EPI ISL 514363|B.1.1.52|South Africa|2020-07-20	0.0004540721	Africa
Africa|hCoV-19/Senegal/5770/2020|EPI ISL 481238|B.1|Senegal|2020-04-17	Africa|hCoV-19/South Africa/LR00131/2020|EPI ISL 514363|B.1.1.52|South Africa|2020-07-20	0.0003580501	Africa
Africa|hCoV-19/Senegal/5785/2020|EPI ISL 481239|B.1.5.12|Senegal|2020-04-17	Africa|hCoV-19/South Africa/LR00131/2020|EPI ISL 514363|B.1.1.52|South Africa|2020-07-20	0.0004191302	Africa
Africa|hCoV-19/Senegal/5971/2020|EPI ISL 481240|B.1.5|Senegal|2020-04-18	Africa|hCoV-19/South Africa/LR00131/2020|EPI ISL 514363|B.1.1.52|South Africa|2020-07-20	0.0003512474	Africa
Africa|hCoV-19/Senegal/5986/2020|EPI ISL 481243|B.1|Senegal|2020-04-18	Africa|hCoV-19/South Africa/LR00131/2020|EPI ISL 514363|B.1.1.52|South Africa|2020-07-20	0.0004541940	Africa
Africa|hCoV-19/Senegal/600/2020|EPI ISL 420074|B.1.5|Senegal|2020-03-20	Africa|hCoV-19/South Africa/LR00131/2020|EPI ISL 514363|B.1.1.52|South Africa|2020-07-20	0.0003492411	Africa
Africa|hCoV-19/Senegal/611/2020|EPI ISL 420076|B.1|Senegal|2020-03-20	Africa|hCoV-19/South Africa/LR00131/2020|EPI ISL 514363|B.1.1.52|South Africa|2020-07-20	0.0003841892	Africa
Africa|hCoV-19/Senegal/618/2020|EPI ISL 420077|A|Senegal|2020-03-20	Africa|hCoV-19/South Africa/LR00131/2020|EPI ISL 514363|B.1.1.52|South Africa|2020-07-20	0.0006287834	Africa
Africa|hCoV-19/Senegal/620/2020|EPI ISL 420078|A.11|Senegal|2020-03-20	Africa|hCoV-19/South Africa/LR00131/2020|EPI ISL 514363|B.1.1.52|South Africa|2020-07-20	0.0006287833	Africa
Africa|hCoV-19/Senegal/62365/2020|EPI ISL 476492|B.1.5.12|Senegal|2020-06-10	Africa|hCoV-19/South Africa/LR00131/2020|EPI ISL 514363|B.1.1.52|South Africa|2020-07-20	0.0004540625	Africa
Africa|hCoV-19/Senegal/62368/2020|EPI ISL 476493|B.1.1|Senegal|2020-06-10	Africa|hCoV-19/South Africa/LR00131/2020|EPI ISL 514363|B.1.1.52|South Africa|2020-07-20	0.0002094971	Africa
Africa|hCoV-19/Senegal/62431/2020|EPI ISL 498247|B.1.5.12|Senegal|2020-06-10	Africa|hCoV-19/South Africa/LR00131/2020|EPI ISL 514363|B.1.1.52|South Africa|2020-07-20	0.0004245666	Africa
Africa|hCoV-19/Senegal/62872/2020|EPI ISL 476494|B.1.5.12|Senegal|2020-06-11	Africa|hCoV-19/South Africa/LR00131/2020|EPI ISL 514363|B.1.1.52|South Africa|2020-07-20	0.0004546448	Africa
Africa|hCoV-19/Senegal/62874/2020|EPI ISL 476495|B.1.5.12|Senegal|2020-06-11	Africa|hCoV-19/South Africa/LR00131/2020|EPI ISL 514363|B.1.1.52|South Africa|2020-07-20	0.0004892792	Africa
Africa|hCoV-19/Senegal/63263/2020|EPI ISL 498249|B.1.5.12|Senegal|2020-06-11	Africa|hCoV-19/South Africa/LR00131/2020|EPI ISL 514363|B.1.1.52|South Africa|2020-07-20	0.0004557591	Africa
Africa|hCoV-19/Senegal/63728/2020|EPI ISL 476497|B.1.356|Senegal|2020-06-12	Africa|hCoV-19/South Africa/LR00131/2020|EPI ISL 514363|B.1.1.52|South Africa|2020-07-20	0.0004936828	Africa
Africa|hCoV-19/Senegal/63742/2020|EPI ISL 476514|B.1.5.12|Senegal|2020-06-12	Africa|hCoV-19/South Africa/LR00131/2020|EPI ISL 514363|B.1.1.52|South Africa|2020-07-20	0.0004890107	Africa
Africa|hCoV-19/Senegal/640/2020|EPI ISL 420079|B.1|Senegal|2020-03-20	Africa|hCoV-19/South Africa/LR00131/2020|EPI ISL 514363|B.1.1.52|South Africa|2020-07-20	0.0004262799	Africa
Africa|hCoV-19/Senegal/64033/2020|EPI ISL 485715|B.1.5|Senegal|2020-06-12	Africa|hCoV-19/South Africa/LR00131/2020|EPI ISL 514363|B.1.1.52|South Africa|2020-07-20	0.0004540625	Africa
Africa|hCoV-19/Senegal/64076/2020|EPI ISL 485716|B.1|Senegal|2020-06-12	Africa|hCoV-19/South Africa/LR00131/2020|EPI ISL 514363|B.1.1.52|South Africa|2020-07-20	0.0007337900	Africa
Africa|hCoV-19/Senegal/64096/2020|EPI ISL 485717|B.1.5.12|Senegal|2020-06-12	Africa|hCoV-19/South Africa/LR00131/2020|EPI ISL 514363|B.1.1.52|South Africa|2020-07-20	0.0003494802	Africa
Africa|hCoV-19/Senegal/64101/2020|EPI ISL 476516|B.1.5.12|Senegal|2020-06-12	Africa|hCoV-19/South Africa/LR00131/2020|EPI ISL 514363|B.1.1.52|South Africa|2020-07-20	0.0004546388	Africa
Africa|hCoV-19/Senegal/64163/2020|EPI ISL 477159|B.1.5.12|Senegal|2020-06-12	Africa|hCoV-19/South Africa/LR00131/2020|EPI ISL 514363|B.1.1.52|South Africa|2020-07-20	0.0006343577	Africa
Africa|hCoV-19/Senegal/64166/2020|EPI ISL 476558|B.1.5.12|Senegal|2020-06-12	Africa|hCoV-19/South Africa/LR00131/2020|EPI ISL 514363|B.1.1.52|South Africa|2020-07-20	0.0006638202	Africa
Africa|hCoV-19/Senegal/6427/2020|EPI ISL 486873|B.1.5|Senegal|2020-04-20	Africa|hCoV-19/South Africa/LR00131/2020|EPI ISL 514363|B.1.1.52|South Africa|2020-07-20	0.0003499695	Africa
Africa|hCoV-19/Senegal/6430/2020|EPI ISL 486872|B.1.1|Senegal|2020-04-11	Africa|hCoV-19/South Africa/LR00131/2020|EPI ISL 514363|B.1.1.52|South Africa|2020-07-20	0.0001751414	Africa
Africa|hCoV-19/Senegal/64709/2020|EPI ISL 476560|B.1.5.12|Senegal|2020-06-13	Africa|hCoV-19/South Africa/LR00131/2020|EPI ISL 514363|B.1.1.52|South Africa|2020-07-20	0.0008238977	Africa
Africa|hCoV-19/Senegal/64716/2020|EPI ISL 498250|B.1.5.12|Senegal|2020-06-13	Africa|hCoV-19/South Africa/LR00131/2020|EPI ISL 514363|B.1.1.52|South Africa|2020-07-20	0.0004546769	Africa
Africa|hCoV-19/Senegal/64729/2020|EPI ISL 477155|B.1.1.44|Senegal|2020-06-11	Africa|hCoV-19/South Africa/LR00131/2020|EPI ISL 514363|B.1.1.52|South Africa|2020-07-20	0.0003842604	Africa
Africa|hCoV-19/Senegal/64763/2020|EPI ISL 476562|B.1.292|Senegal|2020-06-13	Africa|hCoV-19/South Africa/LR00131/2020|EPI ISL 514363|B.1.1.52|South Africa|2020-07-20	0.0004540815	Africa
Africa|hCoV-19/Senegal/64766/2020|EPI ISL 476564|B.1.5.12|Senegal|2020-06-13	Africa|hCoV-19/South Africa/LR00131/2020|EPI ISL 514363|B.1.1.52|South Africa|2020-07-20	0.0004889664	Africa
Africa|hCoV-19/Senegal/64771/2020|EPI ISL 482874|B.1.1.44|Senegal|2020-06-13	Africa|hCoV-19/South Africa/LR00131/2020|EPI ISL 514363|B.1.1.52|South Africa|2020-07-20	0.0004191476	Africa
Africa|hCoV-19/Senegal/64772/2020|EPI ISL 477154|B.1.5.12|Senegal|2020-06-13	Africa|hCoV-19/South Africa/LR00131/2020|EPI ISL 514363|B.1.1.52|South Africa|2020-07-20	0.0005702710	Africa
Africa|hCoV-19/Senegal/6481/2020|EPI ISL 486871|B.1.5|Senegal|2020-04-21	Africa|hCoV-19/South Africa/LR00131/2020|EPI ISL 514363|B.1.1.52|South Africa|2020-07-20	0.0003153852	Africa
Africa|hCoV-19/Senegal/64916/2020|EPI ISL 477156|B.1.5.12|Senegal|2020-06-13	Africa|hCoV-19/South Africa/LR00131/2020|EPI ISL 514363|B.1.1.52|South Africa|2020-07-20	0.0004540419	Africa
Africa|hCoV-19/Senegal/64932/2020|EPI ISL 476569|B.1.1.44|Senegal|2020-06-13	Africa|hCoV-19/South Africa/LR00131/2020|EPI ISL 514363|B.1.1.52|South Africa|2020-07-20	0.0002794192	Africa
Africa|hCoV-19/Senegal/64969/2020|EPI ISL 476570|B.1.5.12|Senegal|2020-06-13	Africa|hCoV-19/South Africa/LR00131/2020|EPI ISL 514363|B.1.1.52|South Africa|2020-07-20	0.0007134521	Africa
Africa|hCoV-19/Senegal/65030/2020|EPI ISL 476572|B.1.5.12|Senegal|2020-06-14	Africa|hCoV-19/South Africa/LR00131/2020|EPI ISL 514363|B.1.1.52|South Africa|2020-07-20	0.0004190969	Africa
Africa|hCoV-19/Senegal/65052/2020|EPI ISL 476574|B.1.5|Senegal|2020-06-13	Africa|hCoV-19/South Africa/LR00131/2020|EPI ISL 514363|B.1.1.52|South Africa|2020-07-20	0.0004197752	Africa
Africa|hCoV-19/Senegal/65428/2020|EPI ISL 485712|B.1.5.12|Senegal|2020-06-14	Africa|hCoV-19/South Africa/LR00131/2020|EPI ISL 514363|B.1.1.52|South Africa|2020-07-20	0.0004890348	Africa
Africa|hCoV-19/Senegal/65481/2020|EPI ISL 477151|B.1.1|Senegal|2020-06-14	Africa|hCoV-19/South Africa/LR00131/2020|EPI ISL 514363|B.1.1.52|South Africa|2020-07-20	0.0003542998	Africa
Africa|hCoV-19/Senegal/65548/2020|EPI ISL 477153|B.1.5.12|Senegal|2020-06-14	Africa|hCoV-19/South Africa/LR00131/2020|EPI ISL 514363|B.1.1.52|South Africa|2020-07-20	0.0005678893	Africa
Africa|hCoV-19/Senegal/65601/2020|EPI ISL 485713|B.1.5.12|Senegal|2020-06-14	Africa|hCoV-19/South Africa/LR00131/2020|EPI ISL 514363|B.1.1.52|South Africa|2020-07-20	0.0003841637	Africa
Africa|hCoV-19/Senegal/659/2020|EPI ISL 480554|B.1|Senegal|2020-03-21	Africa|hCoV-19/South Africa/LR00131/2020|EPI ISL 514363|B.1.1.52|South Africa|2020-07-20	0.0003851362	Africa
Africa|hCoV-19/Senegal/6597/2020|EPI ISL 486870|B.1.356|Senegal|2020-04-23	Africa|hCoV-19/South Africa/LR00131/2020|EPI ISL 514363|B.1.1.52|South Africa|2020-07-20	0.0004191054	Africa
Africa|hCoV-19/Senegal/6619/2020|EPI ISL 498230|B.1|Senegal|2020-04-21	Africa|hCoV-19/South Africa/LR00131/2020|EPI ISL 514363|B.1.1.52|South Africa|2020-07-20	0.0004190966	Africa
Africa|hCoV-19/Senegal/6626/2020|EPI ISL 498229|B.1|Senegal|2020-04-21	Africa|hCoV-19/South Africa/LR00131/2020|EPI ISL 514363|B.1.1.52|South Africa|2020-07-20	0.0004542893	Africa
Africa|hCoV-19/Senegal/66298/2020|EPI ISL 485708|B.1.5.12|Senegal|2020-06-15	Africa|hCoV-19/South Africa/LR00131/2020|EPI ISL 514363|B.1.1.52|South Africa|2020-07-20	0.0006288970	Africa
Africa|hCoV-19/Senegal/66443/2020|EPI ISL 485711|B.1.1|Senegal|2020-06-15	Africa|hCoV-19/South Africa/LR00131/2020|EPI ISL 514363|B.1.1.52|South Africa|2020-07-20	0.0002818361	Africa
Africa|hCoV-19/Senegal/66458/2020|EPI ISL 485710|B.1.1|Senegal|2020-06-15	Africa|hCoV-19/South Africa/LR00131/2020|EPI ISL 514363|B.1.1.52|South Africa|2020-07-20	0.0002444292	Africa
Africa|hCoV-19/Senegal/6751/2020|EPI ISL 486859|B.1.1|Senegal|2020-04-21	Africa|hCoV-19/South Africa/LR00131/2020|EPI ISL 514363|B.1.1.52|South Africa|2020-07-20	0.0002826526	Africa
Africa|hCoV-19/Senegal/6762/2020|EPI ISL 486869|B.1.5.12|Senegal|2020-04-21	Africa|hCoV-19/South Africa/LR00131/2020|EPI ISL 514363|B.1.1.52|South Africa|2020-07-20	0.0006167490	Africa
Africa|hCoV-19/Senegal/68303/2020|EPI ISL 477143|B.1.5.12|Senegal|2020-06-17	Africa|hCoV-19/South Africa/LR00131/2020|EPI ISL 514363|B.1.1.52|South Africa|2020-07-20	0.0004540762	Africa
Africa|hCoV-19/Senegal/68349/2020|EPI ISL 485635|B.1.5.12|Senegal|2020-06-18	Africa|hCoV-19/South Africa/LR00131/2020|EPI ISL 514363|B.1.1.52|South Africa|2020-07-20	0.0005588560	Africa
Africa|hCoV-19/Senegal/6837/2020|EPI ISL 486868|B.1.272|Senegal|2020-04-21	Africa|hCoV-19/South Africa/LR00131/2020|EPI ISL 514363|B.1.1.52|South Africa|2020-07-20	0.0004936634	Africa
Africa|hCoV-19/Senegal/6839/2020|EPI ISL 486867|B.1|Senegal|2020-04-23	Africa|hCoV-19/South Africa/LR00131/2020|EPI ISL 514363|B.1.1.52|South Africa|2020-07-20	0.0004202834	Africa
Africa|hCoV-19/Senegal/68458/2020|EPI ISL 482878|B.1.1|Senegal|2020-06-18	Africa|hCoV-19/South Africa/LR00131/2020|EPI ISL 514363|B.1.1.52|South Africa|2020-07-20	0.0002444292	Africa
Africa|hCoV-19/Senegal/6847/2020|EPI ISL 486865|B.1.272|Senegal|2020-04-02	Africa|hCoV-19/South Africa/LR00131/2020|EPI ISL 514363|B.1.1.52|South Africa|2020-07-20	0.0004889988	Africa
Africa|hCoV-19/Senegal/68488/2020|EPI ISL 482877|B.1.356|Senegal|2020-06-17	Africa|hCoV-19/South Africa/LR00131/2020|EPI ISL 514363|B.1.1.52|South Africa|2020-07-20	0.0005588538	Africa
Africa|hCoV-19/Senegal/68525/2020|EPI ISL 477142|B.1.1|Senegal|2020-06-17	Africa|hCoV-19/South Africa/LR00131/2020|EPI ISL 514363|B.1.1.52|South Africa|2020-07-20	0.0003531365	Africa
Africa|hCoV-19/Senegal/68548/2020|EPI ISL 482876|B.1.5.12|Senegal|2020-06-17	Africa|hCoV-19/South Africa/LR00131/2020|EPI ISL 514363|B.1.1.52|South Africa|2020-07-20	0.0004221020	Africa
Africa|hCoV-19/Senegal/68550/2020|EPI ISL 482875|B.1.5.12|Senegal|2020-06-16	Africa|hCoV-19/South Africa/LR00131/2020|EPI ISL 514363|B.1.1.52|South Africa|2020-07-20	0.0004190965	Africa
Africa|hCoV-19/Senegal/6914/2020|EPI ISL 498237|B.1.5|Senegal|2020-04-24	Africa|hCoV-19/South Africa/LR00131/2020|EPI ISL 514363|B.1.1.52|South Africa|2020-07-20	0.0004631496	Africa
Africa|hCoV-19/Senegal/6934/2020|EPI ISL 498235|B.1.5.12|Senegal|2020-04-22	Africa|hCoV-19/South Africa/LR00131/2020|EPI ISL 514363|B.1.1.52|South Africa|2020-07-20	0.0005272936	Africa
Africa|hCoV-19/Senegal/70339/2020|EPI ISL 477146|B.1.5.12|Senegal|2020-06-20	Africa|hCoV-19/South Africa/LR00131/2020|EPI ISL 514363|B.1.1.52|South Africa|2020-07-20	0.0004919729	Africa
Africa|hCoV-19/Senegal/70427/2020|EPI ISL 477144|B.1.5.12|Senegal|2020-06-20	Africa|hCoV-19/South Africa/LR00131/2020|EPI ISL 514363|B.1.1.52|South Africa|2020-07-20	0.0004940683	Africa
Africa|hCoV-19/Senegal/70440/2020|EPI ISL 477145|B.1.5.12|Senegal|2020-06-19	Africa|hCoV-19/South Africa/LR00131/2020|EPI ISL 514363|B.1.1.52|South Africa|2020-07-20	0.0005663238	Africa
Africa|hCoV-19/Senegal/83493/2020|EPI ISL 498252|B.1.1.44|Senegal|2020-07-09	Africa|hCoV-19/South Africa/LR00131/2020|EPI ISL 514363|B.1.1.52|South Africa|2020-07-20	0.0003209549	Africa
Africa|hCoV-19/Senegal/9068/2020|EPI ISL 498236|B.1.356|Senegal|2020-04-24	Africa|hCoV-19/South Africa/LR00131/2020|EPI ISL 514363|B.1.1.52|South Africa|2020-07-20	0.0004195152	Africa
Africa|hCoV-19/Senegal/9250/2020|EPI ISL 486866|B.1.1|Senegal|2020-04-22	Africa|hCoV-19/South Africa/LR00131/2020|EPI ISL 514363|B.1.1.52|South Africa|2020-07-20	0.0004191052	Africa
Africa|hCoV-19/Senegal/9256/2020|EPI ISL 486864|B.1.1|Senegal|2020-04-23	Africa|hCoV-19/South Africa/LR00131/2020|EPI ISL 514363|B.1.1.52|South Africa|2020-07-20	0.0004227852	Africa
Africa|hCoV-19/Senegal/9369/2020|EPI ISL 486863|B.1.5|Senegal|2020-04-25	Africa|hCoV-19/South Africa/LR00131/2020|EPI ISL 514363|B.1.1.52|South Africa|2020-07-20	0.0003142947	Africa
Africa|hCoV-19/Senegal/9392/2020|EPI ISL 486862|B.1.1|Senegal|2020-04-25	Africa|hCoV-19/South Africa/LR00131/2020|EPI ISL 514363|B.1.1.52|South Africa|2020-07-20	0.0002454207	Africa
Africa|hCoV-19/Senegal/9439/2020|EPI ISL 486861|B.1.1.44|Senegal|2020-04-25	Africa|hCoV-19/South Africa/LR00131/2020|EPI ISL 514363|B.1.1.52|South Africa|2020-07-20	0.0002444806	Africa
Africa|hCoV-19/Senegal/9615/2020|EPI ISL 486860|B.1.5.12|Senegal|2020-04-25	Africa|hCoV-19/South Africa/LR00131/2020|EPI ISL 514363|B.1.1.52|South Africa|2020-07-20	0.0003841638	Africa
Africa|hCoV-19/Senegal/9819/2020|EPI ISL 498233|B.1|Senegal|2020-04-25	Africa|hCoV-19/South Africa/LR00131/2020|EPI ISL 514363|B.1.1.52|South Africa|2020-07-20	0.0004617910	Africa
Africa|hCoV-19/Senegal/9821/2020|EPI ISL 498232|B.1.356|Senegal|2020-04-25	Africa|hCoV-19/South Africa/LR00131/2020|EPI ISL 514363|B.1.1.52|South Africa|2020-07-20	0.0003887142	Africa
Africa|hCoV-19/Senegal/9838/2020|EPI ISL 498231|B.1.272|Senegal|2020-04-25	Africa|hCoV-19/South Africa/LR00131/2020|EPI ISL 514363|B.1.1.52|South Africa|2020-07-20	0.0005282676	Africa
Africa|hCoV-19/Sierra Leone/KGH-G-8548/2020|EPI ISL 512811|B.1|Sierra Leone|2020-03-30	Africa|hCoV-19/South Africa/LR00131/2020|EPI ISL 514363|B.1.1.52|South Africa|2020-07-20	0.0004191430	Africa
Africa|hCoV-19/Sierra Leone/KGH-G-8549/2020|EPI ISL 512812|B.1.1|Sierra Leone|2020-03-31	Africa|hCoV-19/South Africa/LR00131/2020|EPI ISL 514363|B.1.1.52|South Africa|2020-07-20	0.0001745772	Africa
Africa|hCoV-19/Sierra Leone/KGH-G-8603/2020|EPI ISL 512813|B.1|Sierra Leone|2020-04-23	Africa|hCoV-19/South Africa/LR00131/2020|EPI ISL 514363|B.1.1.52|South Africa|2020-07-20	0.0004193146	Africa
Africa|hCoV-19/Sierra Leone/KGH-G-8604/2020|EPI ISL 512814|B.6|Sierra Leone|2020-04-03	Africa|hCoV-19/South Africa/LR00131/2020|EPI ISL 514363|B.1.1.52|South Africa|2020-07-20	0.0005938362	Africa
Africa|hCoV-19/Sierra Leone/KGH-G-8607/2020|EPI ISL 512815|B.1.1|Sierra Leone|2020-04-03	Africa|hCoV-19/South Africa/LR00131/2020|EPI ISL 514363|B.1.1.52|South Africa|2020-07-20	0.0002095900	Africa
Africa|hCoV-19/Sierra Leone/KGH-G-8625/2020|EPI ISL 512816|A.12|Sierra Leone|2020-04-10	Africa|hCoV-19/South Africa/LR00131/2020|EPI ISL 514363|B.1.1.52|South Africa|2020-07-20	0.0009085629	Africa
Africa|hCoV-19/Sierra Leone/KGH-G-8626/2020|EPI ISL 512817|A.12|Sierra Leone|2020-04-10	Africa|hCoV-19/South Africa/LR00131/2020|EPI ISL 514363|B.1.1.52|South Africa|2020-07-20	0.0007686499	Africa
Africa|hCoV-19/Sierra Leone/KGH-G-8627/2020|EPI ISL 512818|B.1.5|Sierra Leone|2020-04-08	Africa|hCoV-19/South Africa/LR00131/2020|EPI ISL 514363|B.1.1.52|South Africa|2020-07-20	0.0003492483	Africa
Africa|hCoV-19/Sierra Leone/KGH-G-8668/2020|EPI ISL 512819|A.12|Sierra Leone|2020-04-11	Africa|hCoV-19/South Africa/LR00131/2020|EPI ISL 514363|B.1.1.52|South Africa|2020-07-20	0.0007882552	Africa
Africa|hCoV-19/Sierra Leone/KGH-G-8669/2020|EPI ISL 512820|A.12|Sierra Leone|2020-04-14	Africa|hCoV-19/South Africa/LR00131/2020|EPI ISL 514363|B.1.1.52|South Africa|2020-07-20	0.0008386004	Africa
Africa|hCoV-19/South Africa/KRISP-0001/2020|EPI ISL 467431|B|South Africa|2020-03-23	Africa|hCoV-19/South Africa/LR00131/2020|EPI ISL 514363|B.1.1.52|South Africa|2020-07-20	0.0003850377	Africa
Africa|hCoV-19/South Africa/KRISP-0016/2020|EPI ISL 467432|B.1.106|South Africa|2020-03-28	Africa|hCoV-19/South Africa/LR00131/2020|EPI ISL 514363|B.1.1.52|South Africa|2020-07-20	0.0003143060	Africa
Africa|hCoV-19/South Africa/KRISP-0017/2020|EPI ISL 467433|B.1.5|South Africa|2020-04-03	Africa|hCoV-19/South Africa/LR00131/2020|EPI ISL 514363|B.1.1.52|South Africa|2020-07-20	0.0002793772	Africa
Africa|hCoV-19/South Africa/KRISP-0019/2020|EPI ISL 467434|B.1.5|South Africa|2020-04-02	Africa|hCoV-19/South Africa/LR00131/2020|EPI ISL 514363|B.1.1.52|South Africa|2020-07-20	0.0002793772	Africa
Africa|hCoV-19/South Africa/KRISP-0021/2020|EPI ISL 467435|B.1.5|South Africa|2020-04-02	Africa|hCoV-19/South Africa/LR00131/2020|EPI ISL 514363|B.1.1.52|South Africa|2020-07-20	0.0003144487	Africa
Africa|hCoV-19/South Africa/KRISP-0024/2020|EPI ISL 467436|B.1.106|South Africa|2020-04-01	Africa|hCoV-19/South Africa/LR00131/2020|EPI ISL 514363|B.1.1.52|South Africa|2020-07-20	0.0002875295	Africa
Africa|hCoV-19/South Africa/KRISP-0026/2020|EPI ISL 467437|B.1.106|South Africa|2020-04-01	Africa|hCoV-19/South Africa/LR00131/2020|EPI ISL 514363|B.1.1.52|South Africa|2020-07-20	0.0003146030	Africa
Africa|hCoV-19/South Africa/KRISP-0028/2020|EPI ISL 467438|B.1.106|South Africa|2020-04-02	Africa|hCoV-19/South Africa/LR00131/2020|EPI ISL 514363|B.1.1.52|South Africa|2020-07-20	0.0003242229	Africa
Africa|hCoV-19/South Africa/KRISP-0029/2020|EPI ISL 467439|B.1.5|South Africa|2020-04-02	Africa|hCoV-19/South Africa/LR00131/2020|EPI ISL 514363|B.1.1.52|South Africa|2020-07-20	0.0003299874	Africa
Africa|hCoV-19/South Africa/KRISP-0033/2020|EPI ISL 467440|B.1.106|South Africa|2020-04-01	Africa|hCoV-19/South Africa/LR00131/2020|EPI ISL 514363|B.1.1.52|South Africa|2020-07-20	0.0003182172	Africa
Africa|hCoV-19/South Africa/KRISP-0035/2020|EPI ISL 467441|B.1.5|South Africa|2020-03-27	Africa|hCoV-19/South Africa/LR00131/2020|EPI ISL 514363|B.1.1.52|South Africa|2020-07-20	0.0002793675	Africa
Africa|hCoV-19/South Africa/KRISP-0041/2020|EPI ISL 467443|B.1.5|South Africa|2020-03-25	Africa|hCoV-19/South Africa/LR00131/2020|EPI ISL 514363|B.1.1.52|South Africa|2020-07-20	0.0002793675	Africa
Africa|hCoV-19/South Africa/KRISP-005/2020|EPI ISL 455630|B.1.5|South Africa|2020-04-29	Africa|hCoV-19/South Africa/LR00131/2020|EPI ISL 514363|B.1.1.52|South Africa|2020-07-20	0.0003254456	Africa
Africa|hCoV-19/South Africa/KRISP-0055/2020|EPI ISL 467444|B.1.5|South Africa|2020-03-24	Africa|hCoV-19/South Africa/LR00131/2020|EPI ISL 514363|B.1.1.52|South Africa|2020-07-20	0.0002793676	Africa
Africa|hCoV-19/South Africa/KRISP-0056/2020|EPI ISL 467445|B.1.5|South Africa|2020-04-04	Africa|hCoV-19/South Africa/LR00131/2020|EPI ISL 514363|B.1.1.52|South Africa|2020-07-20	0.0003492556	Africa
Africa|hCoV-19/South Africa/KRISP-0057/2020|EPI ISL 467446|B.1.5|South Africa|2020-03-29	Africa|hCoV-19/South Africa/LR00131/2020|EPI ISL 514363|B.1.1.52|South Africa|2020-07-20	0.0002796800	Africa
Africa|hCoV-19/South Africa/KRISP-0059/2020|EPI ISL 467448|B.1.5|South Africa|2020-04-01	Africa|hCoV-19/South Africa/LR00131/2020|EPI ISL 514363|B.1.1.52|South Africa|2020-07-20	0.0003542244	Africa
Africa|hCoV-19/South Africa/KRISP-0065/2020|EPI ISL 467449|B.1.106|South Africa|2020-04-04	Africa|hCoV-19/South Africa/LR00131/2020|EPI ISL 514363|B.1.1.52|South Africa|2020-07-20	0.0003147786	Africa
Africa|hCoV-19/South Africa/KRISP-0066/2020|EPI ISL 467450|B.1.106|South Africa|2020-04-03	Africa|hCoV-19/South Africa/LR00131/2020|EPI ISL 514363|B.1.1.52|South Africa|2020-07-20	0.0003142950	Africa
Africa|hCoV-19/South Africa/KRISP-0067/2020|EPI ISL 467451|B.1.5|South Africa|2020-04-03	Africa|hCoV-19/South Africa/LR00131/2020|EPI ISL 514363|B.1.1.52|South Africa|2020-07-20	0.0002793675	Africa
Africa|hCoV-19/South Africa/KRISP-0074/2020|EPI ISL 467452|B.1.106|South Africa|2020-04-04	Africa|hCoV-19/South Africa/LR00131/2020|EPI ISL 514363|B.1.1.52|South Africa|2020-07-20	0.0002856915	Africa
Africa|hCoV-19/South Africa/KRISP-0075/2020|EPI ISL 467453|B.1.106|South Africa|2020-04-04	Africa|hCoV-19/South Africa/LR00131/2020|EPI ISL 514363|B.1.1.52|South Africa|2020-07-20	0.0003144708	Africa
Africa|hCoV-19/South Africa/KRISP-0080/2020|EPI ISL 467454|B.1.106|South Africa|2020-04-01	Africa|hCoV-19/South Africa/LR00131/2020|EPI ISL 514363|B.1.1.52|South Africa|2020-07-20	0.0003142950	Africa
Africa|hCoV-19/South Africa/KRISP-0081/2020|EPI ISL 467455|B.1.106|South Africa|2020-04-06	Africa|hCoV-19/South Africa/LR00131/2020|EPI ISL 514363|B.1.1.52|South Africa|2020-07-20	0.0003142950	Africa
Africa|hCoV-19/South Africa/KRISP-0084/2020|EPI ISL 467456|B.1.106|South Africa|2020-04-05	Africa|hCoV-19/South Africa/LR00131/2020|EPI ISL 514363|B.1.1.52|South Africa|2020-07-20	0.0003142950	Africa
Africa|hCoV-19/South Africa/KRISP-0088/2020|EPI ISL 467457|B.1.106|South Africa|2020-04-07	Africa|hCoV-19/South Africa/LR00131/2020|EPI ISL 514363|B.1.1.52|South Africa|2020-07-20	0.0003142950	Africa
Africa|hCoV-19/South Africa/KRISP-0089/2020|EPI ISL 467458|B.1.106|South Africa|2020-04-05	Africa|hCoV-19/South Africa/LR00131/2020|EPI ISL 514363|B.1.1.52|South Africa|2020-07-20	0.0003207571	Africa
Africa|hCoV-19/South Africa/KRISP-0090/2020|EPI ISL 467459|B.1.106|South Africa|2020-04-03	Africa|hCoV-19/South Africa/LR00131/2020|EPI ISL 514363|B.1.1.52|South Africa|2020-07-20	0.0003218811	Africa
Africa|hCoV-19/South Africa/KRISP-0096/2020|EPI ISL 467461|B.1.106|South Africa|2020-04-01	Africa|hCoV-19/South Africa/LR00131/2020|EPI ISL 514363|B.1.1.52|South Africa|2020-07-20	0.0002816589	Africa
Africa|hCoV-19/South Africa/KRISP-0097/2020|EPI ISL 467462|B.1.106|South Africa|2020-04-01	Africa|hCoV-19/South Africa/LR00131/2020|EPI ISL 514363|B.1.1.52|South Africa|2020-07-20	0.0003145037	Africa
Africa|hCoV-19/South Africa/KRISP-0111/2020|EPI ISL 467465|B.1.106|South Africa|2020-04-01	Africa|hCoV-19/South Africa/LR00131/2020|EPI ISL 514363|B.1.1.52|South Africa|2020-07-20	0.0004208939	Africa
Africa|hCoV-19/South Africa/KRISP-0113/2020|EPI ISL 467467|B.1.106|South Africa|2020-04-05	Africa|hCoV-19/South Africa/LR00131/2020|EPI ISL 514363|B.1.1.52|South Africa|2020-07-20	0.0003492398	Africa
Africa|hCoV-19/South Africa/KRISP-0115/2020|EPI ISL 467468|B.1.5|South Africa|2020-04-04	Africa|hCoV-19/South Africa/LR00131/2020|EPI ISL 514363|B.1.1.52|South Africa|2020-07-20	0.0002793675	Africa
Africa|hCoV-19/South Africa/KRISP-0118/2020|EPI ISL 467470|B.1.106|South Africa|2020-04-01	Africa|hCoV-19/South Africa/LR00131/2020|EPI ISL 514363|B.1.1.52|South Africa|2020-07-20	0.0003143060	Africa
Africa|hCoV-19/South Africa/KRISP-0119/2020|EPI ISL 467471|B.1.5|South Africa|2020-04-01	Africa|hCoV-19/South Africa/LR00131/2020|EPI ISL 514363|B.1.1.52|South Africa|2020-07-20	0.0002793675	Africa
Africa|hCoV-19/South Africa/KRISP-012/2020|EPI ISL 421576|B.1.1.10|South Africa|2020-04-01	Africa|hCoV-19/South Africa/LR00131/2020|EPI ISL 514363|B.1.1.52|South Africa|2020-07-20	0.0002796369	Africa
Africa|hCoV-19/South Africa/KRISP-0120/2020|EPI ISL 467472|B.1.106|South Africa|2020-04-01	Africa|hCoV-19/South Africa/LR00131/2020|EPI ISL 514363|B.1.1.52|South Africa|2020-07-20	0.0003492398	Africa
Africa|hCoV-19/South Africa/KRISP-0123/2020|EPI ISL 467475|B.1.5|South Africa|2020-05-14	Africa|hCoV-19/South Africa/LR00131/2020|EPI ISL 514363|B.1.1.52|South Africa|2020-07-20	0.0003841732	Africa
Africa|hCoV-19/South Africa/KRISP-0124/2020|EPI ISL 467476|B.1.1.57|South Africa|2020-05-13	Africa|hCoV-19/South Africa/LR00131/2020|EPI ISL 514363|B.1.1.52|South Africa|2020-07-20	0.0002109923	Africa
Africa|hCoV-19/South Africa/KRISP-0125/2020|EPI ISL 467477|B.1.1.52|South Africa|2020-05-13	Africa|hCoV-19/South Africa/LR00131/2020|EPI ISL 514363|B.1.1.52|South Africa|2020-07-20	0.0002793538	Africa
Africa|hCoV-19/South Africa/KRISP-0126/2020|EPI ISL 467478|B.1.1.40|South Africa|2020-05-13	Africa|hCoV-19/South Africa/LR00131/2020|EPI ISL 514363|B.1.1.52|South Africa|2020-07-20	0.0003841355	Africa
Africa|hCoV-19/South Africa/KRISP-0127/2020|EPI ISL 467479|B.1.5.19|South Africa|2020-05-13	Africa|hCoV-19/South Africa/LR00131/2020|EPI ISL 514363|B.1.1.52|South Africa|2020-07-20	0.0003841638	Africa
Africa|hCoV-19/South Africa/KRISP-0128/2020|EPI ISL 467480|B.1.1.57|South Africa|2020-05-13	Africa|hCoV-19/South Africa/LR00131/2020|EPI ISL 514363|B.1.1.52|South Africa|2020-07-20	0.0002104300	Africa
Africa|hCoV-19/South Africa/KRISP-0129/2020|EPI ISL 467481|B.1.1.52|South Africa|2020-05-13	Africa|hCoV-19/South Africa/LR00131/2020|EPI ISL 514363|B.1.1.52|South Africa|2020-07-20	0.0003142796	Africa
Africa|hCoV-19/South Africa/KRISP-0130/2020|EPI ISL 467482|B.1.1.57|South Africa|2020-05-13	Africa|hCoV-19/South Africa/LR00131/2020|EPI ISL 514363|B.1.1.52|South Africa|2020-07-20	0.0002444243	Africa
Africa|hCoV-19/South Africa/KRISP-0131/2020|EPI ISL 467483|B.1.5|South Africa|2020-05-13	Africa|hCoV-19/South Africa/LR00131/2020|EPI ISL 514363|B.1.1.52|South Africa|2020-07-20	0.0003492411	Africa
Africa|hCoV-19/South Africa/KRISP-0132/2020|EPI ISL 467484|B.1.1.40|South Africa|2020-05-13	Africa|hCoV-19/South Africa/LR00131/2020|EPI ISL 514363|B.1.1.52|South Africa|2020-07-20	0.0002793411	Africa
Africa|hCoV-19/South Africa/KRISP-0133/2020|EPI ISL 467485|B.1.1.57|South Africa|2020-05-13	Africa|hCoV-19/South Africa/LR00131/2020|EPI ISL 514363|B.1.1.52|South Africa|2020-07-20	0.0002793537	Africa
Africa|hCoV-19/South Africa/KRISP-0134/2020|EPI ISL 467486|B.1.1.206|South Africa|2020-05-14	Africa|hCoV-19/South Africa/LR00131/2020|EPI ISL 514363|B.1.1.52|South Africa|2020-07-20	0.0001047419	Africa
Africa|hCoV-19/South Africa/KRISP-0135/2020|EPI ISL 467487|B.1.1.57|South Africa|2020-05-14	Africa|hCoV-19/South Africa/LR00131/2020|EPI ISL 514363|B.1.1.52|South Africa|2020-07-20	0.0002112969	Africa
Africa|hCoV-19/South Africa/KRISP-0136/2020|EPI ISL 467488|B.1.5|South Africa|2020-05-14	Africa|hCoV-19/South Africa/LR00131/2020|EPI ISL 514363|B.1.1.52|South Africa|2020-07-20	0.0003492484	Africa
Africa|hCoV-19/South Africa/KRISP-0137/2020|EPI ISL 467489|B.1.1.52|South Africa|2020-05-14	Africa|hCoV-19/South Africa/LR00131/2020|EPI ISL 514363|B.1.1.52|South Africa|2020-07-20	0.0002793537	Africa
Africa|hCoV-19/South Africa/KRISP-0138/2020|EPI ISL 467490|B.1.1.53|South Africa|2020-05-14	Africa|hCoV-19/South Africa/LR00131/2020|EPI ISL 514363|B.1.1.52|South Africa|2020-07-20	0.0002793606	Africa
Africa|hCoV-19/South Africa/KRISP-0139/2020|EPI ISL 467491|B.1.1|South Africa|2020-05-16	Africa|hCoV-19/South Africa/LR00131/2020|EPI ISL 514363|B.1.1.52|South Africa|2020-07-20	0.0002444294	Africa
Africa|hCoV-19/South Africa/KRISP-0143/2020|EPI ISL 467493|B.1.1.56|South Africa|2020-05-21	Africa|hCoV-19/South Africa/LR00131/2020|EPI ISL 514363|B.1.1.52|South Africa|2020-07-20	0.0002444184	Africa
Africa|hCoV-19/South Africa/KRISP-0144/2020|EPI ISL 467494|B.1.5.16|South Africa|2020-05-30	Africa|hCoV-19/South Africa/LR00131/2020|EPI ISL 514363|B.1.1.52|South Africa|2020-07-20	0.0003492484	Africa
Africa|hCoV-19/South Africa/KRISP-0145/2020|EPI ISL 467495|B.1.106|South Africa|2020-05-30	Africa|hCoV-19/South Africa/LR00131/2020|EPI ISL 514363|B.1.1.52|South Africa|2020-07-20	0.0003492239	Africa
Africa|hCoV-19/South Africa/KRISP-0148/2020|EPI ISL 467498|B.1.1|South Africa|2020-05-30	Africa|hCoV-19/South Africa/LR00131/2020|EPI ISL 514363|B.1.1.52|South Africa|2020-07-20	0.0002095065	Africa
Africa|hCoV-19/South Africa/KRISP-0149/2020|EPI ISL 467499|B.1.1|South Africa|2020-05-30	Africa|hCoV-19/South Africa/LR00131/2020|EPI ISL 514363|B.1.1.52|South Africa|2020-07-20	0.0002094970	Africa
Africa|hCoV-19/South Africa/KRISP-0150/2020|EPI ISL 467500|B.1.1.75|South Africa|2020-05-30	Africa|hCoV-19/South Africa/LR00131/2020|EPI ISL 514363|B.1.1.52|South Africa|2020-07-20	0.0003841277	Africa
Africa|hCoV-19/South Africa/KRISP-0151/2020|EPI ISL 467501|B.1.1|South Africa|2020-06-01	Africa|hCoV-19/South Africa/LR00131/2020|EPI ISL 514363|B.1.1.52|South Africa|2020-07-20	0.0002798756	Africa
Africa|hCoV-19/South Africa/KRISP-0152/2020|EPI ISL 467502|B.1.1|South Africa|2020-06-01	Africa|hCoV-19/South Africa/LR00131/2020|EPI ISL 514363|B.1.1.52|South Africa|2020-07-20	0.0002444294	Africa
Africa|hCoV-19/South Africa/KRISP-0153/2020|EPI ISL 467503|B.1.1|South Africa|2020-06-01	Africa|hCoV-19/South Africa/LR00131/2020|EPI ISL 514363|B.1.1.52|South Africa|2020-07-20	0.0002793537	Africa
Africa|hCoV-19/South Africa/KRISP-0154/2020|EPI ISL 467504|B.1.1|South Africa|2020-06-01	Africa|hCoV-19/South Africa/LR00131/2020|EPI ISL 514363|B.1.1.52|South Africa|2020-07-20	0.0001757923	Africa
Africa|hCoV-19/South Africa/KRISP-0155/2020|EPI ISL 467505|B.1.106|South Africa|2020-06-01	Africa|hCoV-19/South Africa/LR00131/2020|EPI ISL 514363|B.1.1.52|South Africa|2020-07-20	0.0003896552	Africa
Africa|hCoV-19/South Africa/KRISP-0157/2020|EPI ISL 467507|B.1.1.273|South Africa|2020-05-25	Africa|hCoV-19/South Africa/LR00131/2020|EPI ISL 514363|B.1.1.52|South Africa|2020-07-20	0.0003142732	Africa
Africa|hCoV-19/South Africa/KRISP-0158/2020|EPI ISL 467508|B.1.106|South Africa|2020-05-28	Africa|hCoV-19/South Africa/LR00131/2020|EPI ISL 514363|B.1.1.52|South Africa|2020-07-20	0.0004191242	Africa
Africa|hCoV-19/South Africa/KRISP-0159/2020|EPI ISL 467509|B.1.5|South Africa|2020-06-01	Africa|hCoV-19/South Africa/LR00131/2020|EPI ISL 514363|B.1.1.52|South Africa|2020-07-20	0.0002793675	Africa
Africa|hCoV-19/South Africa/KRISP-0160/2020|EPI ISL 467510|B.1.5|South Africa|2020-06-01	Africa|hCoV-19/South Africa/LR00131/2020|EPI ISL 514363|B.1.1.52|South Africa|2020-07-20	0.0002825041	Africa
Africa|hCoV-19/South Africa/KRISP-0161/2020|EPI ISL 467511|B.1.106|South Africa|2020-06-01	Africa|hCoV-19/South Africa/LR00131/2020|EPI ISL 514363|B.1.1.52|South Africa|2020-07-20	0.0003841718	Africa
Africa|hCoV-19/South Africa/KRISP-0165/2020|EPI ISL 467515|B.1.1|South Africa|2020-05-29	Africa|hCoV-19/South Africa/LR00131/2020|EPI ISL 514363|B.1.1.52|South Africa|2020-07-20	0.0001757676	Africa
Africa|hCoV-19/South Africa/KRISP-0166/2020|EPI ISL 467516|B.1.5|South Africa|2020-04-14	Africa|hCoV-19/South Africa/LR00131/2020|EPI ISL 514363|B.1.1.52|South Africa|2020-07-20	0.0003143093	Africa
Africa|hCoV-19/South Africa/KRISP-0167/2020|EPI ISL 467517|B.1.106|South Africa|2020-06-02	Africa|hCoV-19/South Africa/LR00131/2020|EPI ISL 514363|B.1.1.52|South Africa|2020-07-20	0.0003841718	Africa
Africa|hCoV-19/South Africa/KRISP-0168/2020|EPI ISL 467518|B.1.106|South Africa|2020-05-28	Africa|hCoV-19/South Africa/LR00131/2020|EPI ISL 514363|B.1.1.52|South Africa|2020-07-20	0.0003841718	Africa
Africa|hCoV-19/South Africa/KRISP-0169/2020|EPI ISL 467519|B.1|South Africa|2020-05-31	Africa|hCoV-19/South Africa/LR00131/2020|EPI ISL 514363|B.1.1.52|South Africa|2020-07-20	0.0003510625	Africa
Africa|hCoV-19/South Africa/KRISP-0170/2020|EPI ISL 467520|B.1.1.273|South Africa|2020-05-31	Africa|hCoV-19/South Africa/LR00131/2020|EPI ISL 514363|B.1.1.52|South Africa|2020-07-20	0.0003162825	Africa
Africa|hCoV-19/South Africa/KRISP-0174/2020|EPI ISL 467524|B.1.106|South Africa|2020-06-04	Africa|hCoV-19/South Africa/LR00131/2020|EPI ISL 514363|B.1.1.52|South Africa|2020-07-20	0.0003841718	Africa
Africa|hCoV-19/South Africa/KRISP-0175/2020|EPI ISL 482702|B.1.1.273|South Africa|2020-06-05	Africa|hCoV-19/South Africa/LR00131/2020|EPI ISL 514363|B.1.1.52|South Africa|2020-07-20	0.0003154151	Africa
Africa|hCoV-19/South Africa/KRISP-0178/2020|EPI ISL 482704|B.1.1.57|South Africa|2020-06-05	Africa|hCoV-19/South Africa/LR00131/2020|EPI ISL 514363|B.1.1.52|South Africa|2020-07-20	0.0003154217	Africa
Africa|hCoV-19/South Africa/KRISP-0179/2020|EPI ISL 482705|B.1.5.16|South Africa|2020-06-06	Africa|hCoV-19/South Africa/LR00131/2020|EPI ISL 514363|B.1.1.52|South Africa|2020-07-20	0.0004890109	Africa
Africa|hCoV-19/South Africa/KRISP-0185/2020|EPI ISL 482708|B.1.1|South Africa|2020-06-07	Africa|hCoV-19/South Africa/LR00131/2020|EPI ISL 514363|B.1.1.52|South Africa|2020-07-20	0.0002793664	Africa
Africa|hCoV-19/South Africa/KRISP-0190/2020|EPI ISL 482709|B.1.1.273|South Africa|2020-06-06	Africa|hCoV-19/South Africa/LR00131/2020|EPI ISL 514363|B.1.1.52|South Africa|2020-07-20	0.0003145256	Africa
Africa|hCoV-19/South Africa/KRISP-0191/2020|EPI ISL 482710|B.1.106|South Africa|2020-06-04	Africa|hCoV-19/South Africa/LR00131/2020|EPI ISL 514363|B.1.1.52|South Africa|2020-07-20	0.0004193395	Africa
Africa|hCoV-19/South Africa/KRISP-0193/2020|EPI ISL 482848|B.1.106|South Africa|2020-06-03	Africa|hCoV-19/South Africa/LR00131/2020|EPI ISL 514363|B.1.1.52|South Africa|2020-07-20	0.0003870913	Africa
Africa|hCoV-19/South Africa/KRISP-0194/2020|EPI ISL 482849|B.1.106|South Africa|2020-06-06	Africa|hCoV-19/South Africa/LR00131/2020|EPI ISL 514363|B.1.1.52|South Africa|2020-07-20	0.0003965365	Africa
Africa|hCoV-19/South Africa/KRISP-0195/2020|EPI ISL 482850|B.1.106|South Africa|2020-06-07	Africa|hCoV-19/South Africa/LR00131/2020|EPI ISL 514363|B.1.1.52|South Africa|2020-07-20	0.0004619491	Africa
Africa|hCoV-19/South Africa/KRISP-0196/2020|EPI ISL 482712|B.1.106|South Africa|2020-06-08	Africa|hCoV-19/South Africa/LR00131/2020|EPI ISL 514363|B.1.1.52|South Africa|2020-07-20	0.0004540402	Africa
Africa|hCoV-19/South Africa/KRISP-0197/2020|EPI ISL 482713|B.1.1.206|South Africa|2020-06-08	Africa|hCoV-19/South Africa/LR00131/2020|EPI ISL 514363|B.1.1.52|South Africa|2020-07-20	0.0001058542	Africa
Africa|hCoV-19/South Africa/KRISP-0198/2020|EPI ISL 482851|B.1.1|South Africa|2020-06-11	Africa|hCoV-19/South Africa/LR00131/2020|EPI ISL 514363|B.1.1.52|South Africa|2020-07-20	0.0002463189	Africa
Africa|hCoV-19/South Africa/KRISP-0199/2020|EPI ISL 482714|B.1.5|South Africa|2020-06-11	Africa|hCoV-19/South Africa/LR00131/2020|EPI ISL 514363|B.1.1.52|South Africa|2020-07-20	0.0004246873	Africa
Africa|hCoV-19/South Africa/KRISP-02/2020|EPI ISL 421572|B|South Africa|2020-03-23	Africa|hCoV-19/South Africa/LR00131/2020|EPI ISL 514363|B.1.1.52|South Africa|2020-07-20	0.0006071684	Africa
Africa|hCoV-19/South Africa/KRISP-0200/2020|EPI ISL 482715|B.1.5|South Africa|2020-06-11	Africa|hCoV-19/South Africa/LR00131/2020|EPI ISL 514363|B.1.1.52|South Africa|2020-07-20	0.0003891217	Africa
Africa|hCoV-19/South Africa/KRISP-0201/2020|EPI ISL 482716|B.1.1|South Africa|2020-06-11	Africa|hCoV-19/South Africa/LR00131/2020|EPI ISL 514363|B.1.1.52|South Africa|2020-07-20	0.0002094971	Africa
Africa|hCoV-19/South Africa/KRISP-0203/2020|EPI ISL 482852|B.1.1|South Africa|2020-06-11	Africa|hCoV-19/South Africa/LR00131/2020|EPI ISL 514363|B.1.1.52|South Africa|2020-07-20	0.0002444294	Africa
Africa|hCoV-19/South Africa/KRISP-0206/2020|EPI ISL 482719|B.1.5|South Africa|2020-06-11	Africa|hCoV-19/South Africa/LR00131/2020|EPI ISL 514363|B.1.1.52|South Africa|2020-07-20	0.0003851672	Africa
Africa|hCoV-19/South Africa/KRISP-0211/2020|EPI ISL 482720|B.1.5|South Africa|2020-06-11	Africa|hCoV-19/South Africa/LR00131/2020|EPI ISL 514363|B.1.1.52|South Africa|2020-07-20	0.0003493618	Africa
Africa|hCoV-19/South Africa/KRISP-0212/2020|EPI ISL 482721|B.1.5|South Africa|2020-06-11	Africa|hCoV-19/South Africa/LR00131/2020|EPI ISL 514363|B.1.1.52|South Africa|2020-07-20	0.0003503162	Africa
Africa|hCoV-19/South Africa/KRISP-0213/2020|EPI ISL 482722|B.1.5|South Africa|2020-06-11	Africa|hCoV-19/South Africa/LR00131/2020|EPI ISL 514363|B.1.1.52|South Africa|2020-07-20	0.0003145476	Africa
Africa|hCoV-19/South Africa/KRISP-0214/2020|EPI ISL 482723|B.1.5|South Africa|2020-06-11	Africa|hCoV-19/South Africa/LR00131/2020|EPI ISL 514363|B.1.1.52|South Africa|2020-07-20	0.0004209471	Africa
Africa|hCoV-19/South Africa/KRISP-0224/2020|EPI ISL 482724|B.1.144|South Africa|2020-06-11	Africa|hCoV-19/South Africa/LR00131/2020|EPI ISL 514363|B.1.1.52|South Africa|2020-07-20	0.0002475178	Africa
Africa|hCoV-19/South Africa/KRISP-0243/2020|EPI ISL 482725|B.1.140|South Africa|2020-06-14	Africa|hCoV-19/South Africa/LR00131/2020|EPI ISL 514363|B.1.1.52|South Africa|2020-07-20	0.0005020740	Africa
Africa|hCoV-19/South Africa/KRISP-0245/2020|EPI ISL 482726|B.1.144|South Africa|2020-06-14	Africa|hCoV-19/South Africa/LR00131/2020|EPI ISL 514363|B.1.1.52|South Africa|2020-07-20	0.0002793676	Africa
Africa|hCoV-19/South Africa/KRISP-0255/2020|EPI ISL 482728|B.1.5|South Africa|2020-06-14	Africa|hCoV-19/South Africa/LR00131/2020|EPI ISL 514363|B.1.1.52|South Africa|2020-07-20	0.0002825013	Africa
Africa|hCoV-19/South Africa/KRISP-0259/2020|EPI ISL 482729|B.1|South Africa|2020-06-15	Africa|hCoV-19/South Africa/LR00131/2020|EPI ISL 514363|B.1.1.52|South Africa|2020-07-20	0.0004623125	Africa
Africa|hCoV-19/South Africa/KRISP-0260/2020|EPI ISL 482730|B.1.140|South Africa|2020-06-15	Africa|hCoV-19/South Africa/LR00131/2020|EPI ISL 514363|B.1.1.52|South Africa|2020-07-20	0.0005686037	Africa
Africa|hCoV-19/South Africa/KRISP-0261/2020|EPI ISL 482731|B.1.5|South Africa|2020-06-15	Africa|hCoV-19/South Africa/LR00131/2020|EPI ISL 514363|B.1.1.52|South Africa|2020-07-20	0.0004245736	Africa
Africa|hCoV-19/South Africa/KRISP-0266/2020|EPI ISL 482853|B.1.1|South Africa|2020-06-17	Africa|hCoV-19/South Africa/LR00131/2020|EPI ISL 514363|B.1.1.52|South Africa|2020-07-20	0.0003492384	Africa
Africa|hCoV-19/South Africa/KRISP-0267/2020|EPI ISL 482854|A|South Africa|2020-06-17	Africa|hCoV-19/South Africa/LR00131/2020|EPI ISL 514363|B.1.1.52|South Africa|2020-07-20	0.0009525132	Africa
Africa|hCoV-19/South Africa/KRISP-0268/2020|EPI ISL 482855|B.1.1.117|South Africa|2020-06-17	Africa|hCoV-19/South Africa/LR00131/2020|EPI ISL 514363|B.1.1.52|South Africa|2020-07-20	0.0003182171	Africa
Africa|hCoV-19/South Africa/KRISP-0269/2020|EPI ISL 482856|B.1.5|South Africa|2020-06-17	Africa|hCoV-19/South Africa/LR00131/2020|EPI ISL 514363|B.1.1.52|South Africa|2020-07-20	0.0004231838	Africa
Africa|hCoV-19/South Africa/KRISP-0270/2020|EPI ISL 482857|B.1.1.117|South Africa|2020-06-17	Africa|hCoV-19/South Africa/LR00131/2020|EPI ISL 514363|B.1.1.52|South Africa|2020-07-20	0.0003174091	Africa
Africa|hCoV-19/South Africa/KRISP-0271/2020|EPI ISL 482858|B.1.1|South Africa|2020-06-17	Africa|hCoV-19/South Africa/LR00131/2020|EPI ISL 514363|B.1.1.52|South Africa|2020-07-20	0.0003898126	Africa
Africa|hCoV-19/South Africa/KRISP-0272/2020|EPI ISL 482859|B.1.1|South Africa|2020-06-17	Africa|hCoV-19/South Africa/LR00131/2020|EPI ISL 514363|B.1.1.52|South Africa|2020-07-20	0.0002479176	Africa
Africa|hCoV-19/South Africa/KRISP-0273/2020|EPI ISL 482860|B.1.1.57|South Africa|2020-06-18	Africa|hCoV-19/South Africa/LR00131/2020|EPI ISL 514363|B.1.1.52|South Africa|2020-07-20	0.0004270064	Africa
Africa|hCoV-19/South Africa/KRISP-0274/2020|EPI ISL 482861|B.1.1.57|South Africa|2020-06-18	Africa|hCoV-19/South Africa/LR00131/2020|EPI ISL 514363|B.1.1.52|South Africa|2020-07-20	0.0004227354	Africa
Africa|hCoV-19/South Africa/KRISP-0275/2020|EPI ISL 482862|B.1.1|South Africa|2020-06-18	Africa|hCoV-19/South Africa/LR00131/2020|EPI ISL 514363|B.1.1.52|South Africa|2020-07-20	0.0002449915	Africa
Africa|hCoV-19/South Africa/KRISP-0276/2020|EPI ISL 482863|B.1.1.57|South Africa|2020-06-18	Africa|hCoV-19/South Africa/LR00131/2020|EPI ISL 514363|B.1.1.52|South Africa|2020-07-20	0.0004272040	Africa
Africa|hCoV-19/South Africa/KRISP-0277/2020|EPI ISL 482864|B.1.1.273|South Africa|2020-06-16	Africa|hCoV-19/South Africa/LR00131/2020|EPI ISL 514363|B.1.1.52|South Africa|2020-07-20	0.0004614481	Africa
Africa|hCoV-19/South Africa/KRISP-0278/2020|EPI ISL 482865|B.1.1.75|South Africa|2020-06-16	Africa|hCoV-19/South Africa/LR00131/2020|EPI ISL 514363|B.1.1.52|South Africa|2020-07-20	0.0003161974	Africa
Africa|hCoV-19/South Africa/KRISP-0279/2020|EPI ISL 482866|B.1.1.56|South Africa|2020-06-16	Africa|hCoV-19/South Africa/LR00131/2020|EPI ISL 514363|B.1.1.52|South Africa|2020-07-20	0.0003557439	Africa
Africa|hCoV-19/South Africa/KRISP-0280/2020|EPI ISL 482867|B.1.1.206|South Africa|2020-06-16	Africa|hCoV-19/South Africa/LR00131/2020|EPI ISL 514363|B.1.1.52|South Africa|2020-07-20	0.0001396589	Africa
Africa|hCoV-19/South Africa/KRISP-0281/2020|EPI ISL 482868|B.1.1.206|South Africa|2020-06-16	Africa|hCoV-19/South Africa/LR00131/2020|EPI ISL 514363|B.1.1.52|South Africa|2020-07-20	0.0001428504	Africa
Africa|hCoV-19/South Africa/KRISP-0282/2020|EPI ISL 482869|B.1.1.206|South Africa|2020-06-16	Africa|hCoV-19/South Africa/LR00131/2020|EPI ISL 514363|B.1.1.52|South Africa|2020-07-20	0.0001772315	Africa
Africa|hCoV-19/South Africa/KRISP-0283/2020|EPI ISL 482870|B.1.1.206|South Africa|2020-06-16	Africa|hCoV-19/South Africa/LR00131/2020|EPI ISL 514363|B.1.1.52|South Africa|2020-07-20	0.0001795606	Africa
Africa|hCoV-19/South Africa/KRISP-0284/2020|EPI ISL 482871|B.1.1.206|South Africa|2020-06-16	Africa|hCoV-19/South Africa/LR00131/2020|EPI ISL 514363|B.1.1.52|South Africa|2020-07-20	0.0002109723	Africa
Africa|hCoV-19/South Africa/KRISP-0285/2020|EPI ISL 482872|B.1.1.206|South Africa|2020-06-16	Africa|hCoV-19/South Africa/LR00131/2020|EPI ISL 514363|B.1.1.52|South Africa|2020-07-20	0.0001773823	Africa
Africa|hCoV-19/South Africa/KRISP-0286/2020|EPI ISL 487277|B.1.1|South Africa|2020-06-26	Africa|hCoV-19/South Africa/LR00131/2020|EPI ISL 514363|B.1.1.52|South Africa|2020-07-20	0.0002094971	Africa
Africa|hCoV-19/South Africa/KRISP-0287/2020|EPI ISL 487278|B.1.1.84|South Africa|2020-06-26	Africa|hCoV-19/South Africa/LR00131/2020|EPI ISL 514363|B.1.1.52|South Africa|2020-07-20	0.0002448972	Africa
Africa|hCoV-19/South Africa/KRISP-0288/2020|EPI ISL 487279|B.1.140|South Africa|2020-06-26	Africa|hCoV-19/South Africa/LR00131/2020|EPI ISL 514363|B.1.1.52|South Africa|2020-07-20	0.0004630961	Africa
Africa|hCoV-19/South Africa/KRISP-0290/2020|EPI ISL 487280|B.1.1.84|South Africa|2020-06-26	Africa|hCoV-19/South Africa/LR00131/2020|EPI ISL 514363|B.1.1.52|South Africa|2020-07-20	0.0002795654	Africa
Africa|hCoV-19/South Africa/KRISP-0291/2020|EPI ISL 487281|B.1.1.84|South Africa|2020-06-26	Africa|hCoV-19/South Africa/LR00131/2020|EPI ISL 514363|B.1.1.52|South Africa|2020-07-20	0.0003498749	Africa
Africa|hCoV-19/South Africa/KRISP-0293/2020|EPI ISL 487282|B.1.5|South Africa|2020-06-25	Africa|hCoV-19/South Africa/LR00131/2020|EPI ISL 514363|B.1.1.52|South Africa|2020-07-20	0.0005035254	Africa
Africa|hCoV-19/South Africa/KRISP-0296/2020|EPI ISL 487284|B.1.1.57|South Africa|2020-06-26	Africa|hCoV-19/South Africa/LR00131/2020|EPI ISL 514363|B.1.1.52|South Africa|2020-07-20	0.0002487015	Africa
Africa|hCoV-19/South Africa/KRISP-0297/2020|EPI ISL 487285|B.1.1.84|South Africa|2020-06-26	Africa|hCoV-19/South Africa/LR00131/2020|EPI ISL 514363|B.1.1.52|South Africa|2020-07-20	0.0002472404	Africa
Africa|hCoV-19/South Africa/KRISP-0299/2020|EPI ISL 487287|B.1.140|South Africa|2020-06-25	Africa|hCoV-19/South Africa/LR00131/2020|EPI ISL 514363|B.1.1.52|South Africa|2020-07-20	0.0004230293	Africa
Africa|hCoV-19/South Africa/KRISP-0300/2020|EPI ISL 487288|B.1.140|South Africa|2020-06-25	Africa|hCoV-19/South Africa/LR00131/2020|EPI ISL 514363|B.1.1.52|South Africa|2020-07-20	0.0004540822	Africa
Africa|hCoV-19/South Africa/KRISP-0302/2020|EPI ISL 487289|B.1.5|South Africa|2020-06-24	Africa|hCoV-19/South Africa/LR00131/2020|EPI ISL 514363|B.1.1.52|South Africa|2020-07-20	0.0004667133	Africa
Africa|hCoV-19/South Africa/KRISP-0303/2020|EPI ISL 487348|B.1.144|South Africa|2020-06-25	Africa|hCoV-19/South Africa/LR00131/2020|EPI ISL 514363|B.1.1.52|South Africa|2020-07-20	0.0003175660	Africa
Africa|hCoV-19/South Africa/KRISP-0305/2020|EPI ISL 487291|B.1.1.206|South Africa|2020-06-24	Africa|hCoV-19/South Africa/LR00131/2020|EPI ISL 514363|B.1.1.52|South Africa|2020-07-20	0.0002544799	Africa
Africa|hCoV-19/South Africa/KRISP-0308/2020|EPI ISL 487292|C.1|South Africa|2020-06-24	Africa|hCoV-19/South Africa/LR00131/2020|EPI ISL 514363|B.1.1.52|South Africa|2020-07-20	0.0003509050	Africa
Africa|hCoV-19/South Africa/KRISP-0309/2020|EPI ISL 487293|C.1|South Africa|2020-06-24	Africa|hCoV-19/South Africa/LR00131/2020|EPI ISL 514363|B.1.1.52|South Africa|2020-07-20	0.0003937511	Africa
Africa|hCoV-19/South Africa/KRISP-0310/2020|EPI ISL 487294|C.1|South Africa|2020-06-24	Africa|hCoV-19/South Africa/LR00131/2020|EPI ISL 514363|B.1.1.52|South Africa|2020-07-20	0.0003531277	Africa
Africa|hCoV-19/South Africa/KRISP-0312/2020|EPI ISL 487295|B.1.1.62|South Africa|2020-06-24	Africa|hCoV-19/South Africa/LR00131/2020|EPI ISL 514363|B.1.1.52|South Africa|2020-07-20	0.0002455095	Africa
Africa|hCoV-19/South Africa/KRISP-0318/2020|EPI ISL 487297|B.1.1.206|South Africa|2020-06-23	Africa|hCoV-19/South Africa/LR00131/2020|EPI ISL 514363|B.1.1.52|South Africa|2020-07-20	0.0001397286	Africa
Africa|hCoV-19/South Africa/KRISP-0321/2020|EPI ISL 487298|B.1.1.206|South Africa|2020-06-24	Africa|hCoV-19/South Africa/LR00131/2020|EPI ISL 514363|B.1.1.52|South Africa|2020-07-20	0.0002133598	Africa
Africa|hCoV-19/South Africa/KRISP-0322/2020|EPI ISL 487299|B.1.1.288|South Africa|2020-06-24	Africa|hCoV-19/South Africa/LR00131/2020|EPI ISL 514363|B.1.1.52|South Africa|2020-07-20	0.0002145299	Africa
Africa|hCoV-19/South Africa/KRISP-0323/2020|EPI ISL 487300|B.1.1.288|South Africa|2020-06-24	Africa|hCoV-19/South Africa/LR00131/2020|EPI ISL 514363|B.1.1.52|South Africa|2020-07-20	0.0002130523	Africa
Africa|hCoV-19/South Africa/KRISP-0327/2020|EPI ISL 487301|C.1|South Africa|2020-06-24	Africa|hCoV-19/South Africa/LR00131/2020|EPI ISL 514363|B.1.1.52|South Africa|2020-07-20	0.0003609655	Africa
Africa|hCoV-19/South Africa/KRISP-0331/2020|EPI ISL 487302|B.1.1.206|South Africa|2020-06-24	Africa|hCoV-19/South Africa/LR00131/2020|EPI ISL 514363|B.1.1.52|South Africa|2020-07-20	0.0001777120	Africa
Africa|hCoV-19/South Africa/KRISP-0332/2020|EPI ISL 487303|C.1|South Africa|2020-06-24	Africa|hCoV-19/South Africa/LR00131/2020|EPI ISL 514363|B.1.1.52|South Africa|2020-07-20	0.0003908695	Africa
Africa|hCoV-19/South Africa/KRISP-0336/2020|EPI ISL 487304|B.1.1.273|South Africa|2020-06-18	Africa|hCoV-19/South Africa/LR00131/2020|EPI ISL 514363|B.1.1.52|South Africa|2020-07-20	0.0004190951	Africa
Africa|hCoV-19/South Africa/KRISP-0337/2020|EPI ISL 495517|B.1.1.273|South Africa|2020-06-18	Africa|hCoV-19/South Africa/LR00131/2020|EPI ISL 514363|B.1.1.52|South Africa|2020-07-20	0.0004282467	Africa
Africa|hCoV-19/South Africa/KRISP-0338/2020|EPI ISL 487305|B.1.1.273|South Africa|2020-06-18	Africa|hCoV-19/South Africa/LR00131/2020|EPI ISL 514363|B.1.1.52|South Africa|2020-07-20	0.0003872279	Africa
Africa|hCoV-19/South Africa/KRISP-0339/2020|EPI ISL 487306|B.1.1.273|South Africa|2020-06-18	Africa|hCoV-19/South Africa/LR00131/2020|EPI ISL 514363|B.1.1.52|South Africa|2020-07-20	0.0003948716	Africa
Africa|hCoV-19/South Africa/KRISP-0340/2020|EPI ISL 487307|B.1.1.273|South Africa|2020-06-17	Africa|hCoV-19/South Africa/LR00131/2020|EPI ISL 514363|B.1.1.52|South Africa|2020-07-20	0.0003915272	Africa
Africa|hCoV-19/South Africa/KRISP-0342/2020|EPI ISL 495518|B.1.1.206|South Africa|2020-06-18	Africa|hCoV-19/South Africa/LR00131/2020|EPI ISL 514363|B.1.1.52|South Africa|2020-07-20	0.0002533293	Africa
Africa|hCoV-19/South Africa/KRISP-0343/2020|EPI ISL 495519|H.1|South Africa|2020-06-18	Africa|hCoV-19/South Africa/LR00131/2020|EPI ISL 514363|B.1.1.52|South Africa|2020-07-20	0.0002816589	Africa
Africa|hCoV-19/South Africa/KRISP-0344/2020|EPI ISL 495520|C.1|South Africa|2020-06-20	Africa|hCoV-19/South Africa/LR00131/2020|EPI ISL 514363|B.1.1.52|South Africa|2020-07-20	0.0004909019	Africa
Africa|hCoV-19/South Africa/KRISP-0346/2020|EPI ISL 495521|B.1.140|South Africa|2020-06-18	Africa|hCoV-19/South Africa/LR00131/2020|EPI ISL 514363|B.1.1.52|South Africa|2020-07-20	0.0004979848	Africa
Africa|hCoV-19/South Africa/KRISP-0347/2020|EPI ISL 487308|B.1.1.206|South Africa|2020-06-18	Africa|hCoV-19/South Africa/LR00131/2020|EPI ISL 514363|B.1.1.52|South Africa|2020-07-20	0.0002444406	Africa
Africa|hCoV-19/South Africa/KRISP-0348/2020|EPI ISL 487309|B.1.144|South Africa|2020-06-18	Africa|hCoV-19/South Africa/LR00131/2020|EPI ISL 514363|B.1.1.52|South Africa|2020-07-20	0.0002862566	Africa
Africa|hCoV-19/South Africa/KRISP-0349/2020|EPI ISL 487310|B.1.1.206|South Africa|2020-06-17	Africa|hCoV-19/South Africa/LR00131/2020|EPI ISL 514363|B.1.1.52|South Africa|2020-07-20	0.0001055674	Africa
Africa|hCoV-19/South Africa/KRISP-0350/2020|EPI ISL 487311|B.1.1.206|South Africa|2020-06-17	Africa|hCoV-19/South Africa/LR00131/2020|EPI ISL 514363|B.1.1.52|South Africa|2020-07-20	0.0001048444	Africa
Africa|hCoV-19/South Africa/KRISP-0352/2020|EPI ISL 487312|B.1.1.206|South Africa|2020-06-17	Africa|hCoV-19/South Africa/LR00131/2020|EPI ISL 514363|B.1.1.52|South Africa|2020-07-20	0.0001048151	Africa
Africa|hCoV-19/South Africa/KRISP-0356/2020|EPI ISL 487313|B.1.5|South Africa|2020-06-25	Africa|hCoV-19/South Africa/LR00131/2020|EPI ISL 514363|B.1.1.52|South Africa|2020-07-20	0.0004921113	Africa
Africa|hCoV-19/South Africa/KRISP-0360/2020|EPI ISL 487314|C.1|South Africa|2020-06-19	Africa|hCoV-19/South Africa/LR00131/2020|EPI ISL 514363|B.1.1.52|South Africa|2020-07-20	0.0004539879	Africa
Africa|hCoV-19/South Africa/KRISP-0361/2020|EPI ISL 487315|B.1.1.206|South Africa|2020-06-18	Africa|hCoV-19/South Africa/LR00131/2020|EPI ISL 514363|B.1.1.52|South Africa|2020-07-20	0.0002153968	Africa
Africa|hCoV-19/South Africa/KRISP-0365/2020|EPI ISL 487316|B.1.1.84|South Africa|2020-06-25	Africa|hCoV-19/South Africa/LR00131/2020|EPI ISL 514363|B.1.1.52|South Africa|2020-07-20	0.0002793481	Africa
Africa|hCoV-19/South Africa/KRISP-0366/2020|EPI ISL 487317|B.1.1|South Africa|2020-06-18	Africa|hCoV-19/South Africa/LR00131/2020|EPI ISL 514363|B.1.1.52|South Africa|2020-07-20	0.0001433674	Africa
Africa|hCoV-19/South Africa/KRISP-0367/2020|EPI ISL 487318|B.1.1.273|South Africa|2020-06-25	Africa|hCoV-19/South Africa/LR00131/2020|EPI ISL 514363|B.1.1.52|South Africa|2020-07-20	0.0003841279	Africa
Africa|hCoV-19/South Africa/KRISP-0368/2020|EPI ISL 487319|B.1.1|South Africa|2020-06-18	Africa|hCoV-19/South Africa/LR00131/2020|EPI ISL 514363|B.1.1.52|South Africa|2020-07-20	0.0002095022	Africa
Africa|hCoV-19/South Africa/KRISP-0369/2020|EPI ISL 487320|B.1.1.84|South Africa|2020-06-25	Africa|hCoV-19/South Africa/LR00131/2020|EPI ISL 514363|B.1.1.52|South Africa|2020-07-20	0.0002793411	Africa
Africa|hCoV-19/South Africa/KRISP-0370/2020|EPI ISL 487321|B.1.140|South Africa|2020-06-25	Africa|hCoV-19/South Africa/LR00131/2020|EPI ISL 514363|B.1.1.52|South Africa|2020-07-20	0.0004890449	Africa
Africa|hCoV-19/South Africa/KRISP-0372/2020|EPI ISL 487323|B.1.106|South Africa|2020-06-19	Africa|hCoV-19/South Africa/LR00131/2020|EPI ISL 514363|B.1.1.52|South Africa|2020-07-20	0.0003877287	Africa
Africa|hCoV-19/South Africa/KRISP-0373/2020|EPI ISL 487324|B.1.106|South Africa|2020-06-19	Africa|hCoV-19/South Africa/LR00131/2020|EPI ISL 514363|B.1.1.52|South Africa|2020-07-20	0.0004191056	Africa
Africa|hCoV-19/South Africa/KRISP-0375/2020|EPI ISL 487325|B.1.140|South Africa|2020-06-25	Africa|hCoV-19/South Africa/LR00131/2020|EPI ISL 514363|B.1.1.52|South Africa|2020-07-20	0.0004927277	Africa
Africa|hCoV-19/South Africa/KRISP-0376/2020|EPI ISL 487326|B.1.5|South Africa|2020-06-22	Africa|hCoV-19/South Africa/LR00131/2020|EPI ISL 514363|B.1.1.52|South Africa|2020-07-20	0.0003152749	Africa
Africa|hCoV-19/South Africa/KRISP-0377/2020|EPI ISL 495522|B.1.1|South Africa|2020-06-22	Africa|hCoV-19/South Africa/LR00131/2020|EPI ISL 514363|B.1.1.52|South Africa|2020-07-20	0.0002191281	Africa
Africa|hCoV-19/South Africa/KRISP-0378/2020|EPI ISL 487327|B.1.1.84|South Africa|2020-06-22	Africa|hCoV-19/South Africa/LR00131/2020|EPI ISL 514363|B.1.1.52|South Africa|2020-07-20	0.0002520925	Africa
Africa|hCoV-19/South Africa/KRISP-0380/2020|EPI ISL 487328|B.1.1.84|South Africa|2020-06-25	Africa|hCoV-19/South Africa/LR00131/2020|EPI ISL 514363|B.1.1.52|South Africa|2020-07-20	0.0002446659	Africa
Africa|hCoV-19/South Africa/KRISP-0382/2020|EPI ISL 495523|B.1.140|South Africa|2020-06-25	Africa|hCoV-19/South Africa/LR00131/2020|EPI ISL 514363|B.1.1.52|South Africa|2020-07-20	0.0004700896	Africa
Africa|hCoV-19/South Africa/KRISP-0383/2020|EPI ISL 495524|B.1.140|South Africa|2020-06-25	Africa|hCoV-19/South Africa/LR00131/2020|EPI ISL 514363|B.1.1.52|South Africa|2020-07-20	0.0006345561	Africa
Africa|hCoV-19/South Africa/KRISP-0384/2020|EPI ISL 495525|B.1.140|South Africa|2020-06-25	Africa|hCoV-19/South Africa/LR00131/2020|EPI ISL 514363|B.1.1.52|South Africa|2020-07-20	0.0004658338	Africa
Africa|hCoV-19/South Africa/KRISP-0386/2020|EPI ISL 487329|B.1.1.62|South Africa|2020-07-01	Africa|hCoV-19/South Africa/LR00131/2020|EPI ISL 514363|B.1.1.52|South Africa|2020-07-20	0.0002444406	Africa
Africa|hCoV-19/South Africa/KRISP-0387/2020|EPI ISL 487330|B.1.1.99|South Africa|2020-07-01	Africa|hCoV-19/South Africa/LR00131/2020|EPI ISL 514363|B.1.1.52|South Africa|2020-07-20	0.0003142730	Africa
Africa|hCoV-19/South Africa/KRISP-0388/2020|EPI ISL 487331|B.1.140|South Africa|2020-07-01	Africa|hCoV-19/South Africa/LR00131/2020|EPI ISL 514363|B.1.1.52|South Africa|2020-07-20	0.0004575185	Africa
Africa|hCoV-19/South Africa/KRISP-0389/2020|EPI ISL 487332|C.9|South Africa|2020-07-01	Africa|hCoV-19/South Africa/LR00131/2020|EPI ISL 514363|B.1.1.52|South Africa|2020-07-20	0.0004540293	Africa
Africa|hCoV-19/South Africa/KRISP-0390/2020|EPI ISL 487333|C.2|South Africa|2020-07-01	Africa|hCoV-19/South Africa/LR00131/2020|EPI ISL 514363|B.1.1.52|South Africa|2020-07-20	0.0004549347	Africa
Africa|hCoV-19/South Africa/KRISP-0391/2020|EPI ISL 487334|B.1.1.206|South Africa|2020-07-01	Africa|hCoV-19/South Africa/LR00131/2020|EPI ISL 514363|B.1.1.52|South Africa|2020-07-20	0.0001047420	Africa
Africa|hCoV-19/South Africa/KRISP-0392/2020|EPI ISL 487335|B.1.5.19|South Africa|2020-07-01	Africa|hCoV-19/South Africa/LR00131/2020|EPI ISL 514363|B.1.1.52|South Africa|2020-07-20	0.0003253973	Africa
Africa|hCoV-19/South Africa/KRISP-0393/2020|EPI ISL 487336|C.6|South Africa|2020-07-01	Africa|hCoV-19/South Africa/LR00131/2020|EPI ISL 514363|B.1.1.52|South Africa|2020-07-20	0.0003841357	Africa
Africa|hCoV-19/South Africa/KRISP-0394/2020|EPI ISL 487337|B.1.5.19|South Africa|2020-07-01	Africa|hCoV-19/South Africa/LR00131/2020|EPI ISL 514363|B.1.1.52|South Africa|2020-07-20	0.0003841623	Africa
Africa|hCoV-19/South Africa/KRISP-0395/2020|EPI ISL 487338|C.2|South Africa|2020-07-01	Africa|hCoV-19/South Africa/LR00131/2020|EPI ISL 514363|B.1.1.52|South Africa|2020-07-20	0.0004190761	Africa
Africa|hCoV-19/South Africa/KRISP-0396/2020|EPI ISL 487339|C.1|South Africa|2020-07-01	Africa|hCoV-19/South Africa/LR00131/2020|EPI ISL 514363|B.1.1.52|South Africa|2020-07-20	0.0004192972	Africa
Africa|hCoV-19/South Africa/KRISP-0397/2020|EPI ISL 487340|B.1.5|South Africa|2020-07-01	Africa|hCoV-19/South Africa/LR00131/2020|EPI ISL 514363|B.1.1.52|South Africa|2020-07-20	0.0003841639	Africa
Africa|hCoV-19/South Africa/KRISP-0398/2020|EPI ISL 487341|B.1.1.206|South Africa|2020-07-01	Africa|hCoV-19/South Africa/LR00131/2020|EPI ISL 514363|B.1.1.52|South Africa|2020-07-20	0.0001425566	Africa
Africa|hCoV-19/South Africa/KRISP-04/2020|EPI ISL 436684|B.1.1.273|South Africa|2020-03-31	Africa|hCoV-19/South Africa/LR00131/2020|EPI ISL 514363|B.1.1.52|South Africa|2020-07-20	0.0002450344	Africa
Africa|hCoV-19/South Africa/KRISP-0402/2020|EPI ISL 495527|B.1.140|South Africa|2020-06-23	Africa|hCoV-19/South Africa/LR00131/2020|EPI ISL 514363|B.1.1.52|South Africa|2020-07-20	0.0005252481	Africa
Africa|hCoV-19/South Africa/KRISP-0403/2020|EPI ISL 495528|C.1|South Africa|2020-06-23	Africa|hCoV-19/South Africa/LR00131/2020|EPI ISL 514363|B.1.1.52|South Africa|2020-07-20	0.0003517788	Africa
Africa|hCoV-19/South Africa/KRISP-0404/2020|EPI ISL 495529|B.1.1.206|South Africa|2020-06-24	Africa|hCoV-19/South Africa/LR00131/2020|EPI ISL 514363|B.1.1.52|South Africa|2020-07-20	0.0001396652	Africa
Africa|hCoV-19/South Africa/KRISP-0405/2020|EPI ISL 495530|B.1.140|South Africa|2020-06-23	Africa|hCoV-19/South Africa/LR00131/2020|EPI ISL 514363|B.1.1.52|South Africa|2020-07-20	0.0005240005	Africa
Africa|hCoV-19/South Africa/KRISP-0406/2020|EPI ISL 495531|B.1.1.206|South Africa|2020-06-22	Africa|hCoV-19/South Africa/LR00131/2020|EPI ISL 514363|B.1.1.52|South Africa|2020-07-20	0.0001784323	Africa
Africa|hCoV-19/South Africa/KRISP-0407/2020|EPI ISL 495532|B.1.5|South Africa|2020-06-24	Africa|hCoV-19/South Africa/LR00131/2020|EPI ISL 514363|B.1.1.52|South Africa|2020-07-20	0.0003194091	Africa
Africa|hCoV-19/South Africa/KRISP-0408/2020|EPI ISL 495533|B.1.140|South Africa|2020-06-23	Africa|hCoV-19/South Africa/LR00131/2020|EPI ISL 514363|B.1.1.52|South Africa|2020-07-20	0.0004352565	Africa
Africa|hCoV-19/South Africa/KRISP-0409/2020|EPI ISL 495534|C.1|South Africa|2020-06-23	Africa|hCoV-19/South Africa/LR00131/2020|EPI ISL 514363|B.1.1.52|South Africa|2020-07-20	0.0003491993	Africa
Africa|hCoV-19/South Africa/KRISP-0410/2020|EPI ISL 495535|B.1.140|South Africa|2020-07-02	Africa|hCoV-19/South Africa/LR00131/2020|EPI ISL 514363|B.1.1.52|South Africa|2020-07-20	0.0005589319	Africa
Africa|hCoV-19/South Africa/KRISP-0411/2020|EPI ISL 495536|B.1.1.206|South Africa|2020-07-02	Africa|hCoV-19/South Africa/LR00131/2020|EPI ISL 514363|B.1.1.52|South Africa|2020-07-20	0.0002095116	Africa
Africa|hCoV-19/South Africa/KRISP-0412/2020|EPI ISL 495537|B.1.1.206|South Africa|2020-07-02	Africa|hCoV-19/South Africa/LR00131/2020|EPI ISL 514363|B.1.1.52|South Africa|2020-07-20	0.0002444354	Africa
Africa|hCoV-19/South Africa/KRISP-0413/2020|EPI ISL 495538|B.1.1.40|South Africa|2020-07-02	Africa|hCoV-19/South Africa/LR00131/2020|EPI ISL 514363|B.1.1.52|South Africa|2020-07-20	0.0003492153	Africa
Africa|hCoV-19/South Africa/KRISP-0414/2020|EPI ISL 495539|B.1.140|South Africa|2020-07-02	Africa|hCoV-19/South Africa/LR00131/2020|EPI ISL 514363|B.1.1.52|South Africa|2020-07-20	0.0004890228	Africa
Africa|hCoV-19/South Africa/KRISP-0415/2020|EPI ISL 495540|B.1.140|South Africa|2020-07-02	Africa|hCoV-19/South Africa/LR00131/2020|EPI ISL 514363|B.1.1.52|South Africa|2020-07-20	0.0005239639	Africa
Africa|hCoV-19/South Africa/KRISP-0417/2020|EPI ISL 495541|B.1.1.62|South Africa|2020-07-02	Africa|hCoV-19/South Africa/LR00131/2020|EPI ISL 514363|B.1.1.52|South Africa|2020-07-20	0.0003143014	Africa
Africa|hCoV-19/South Africa/KRISP-0418/2020|EPI ISL 495542|B.1.1.206|South Africa|2020-07-02	Africa|hCoV-19/South Africa/LR00131/2020|EPI ISL 514363|B.1.1.52|South Africa|2020-07-20	0.0002793537	Africa
Africa|hCoV-19/South Africa/KRISP-0420/2020|EPI ISL 495543|C.9|South Africa|2020-07-01	Africa|hCoV-19/South Africa/LR00131/2020|EPI ISL 514363|B.1.1.52|South Africa|2020-07-20	0.0004549665	Africa
Africa|hCoV-19/South Africa/KRISP-0421/2020|EPI ISL 495544|B.1.1|South Africa|2020-07-01	Africa|hCoV-19/South Africa/LR00131/2020|EPI ISL 514363|B.1.1.52|South Africa|2020-07-20	0.0001750557	Africa
Africa|hCoV-19/South Africa/KRISP-0423/2020|EPI ISL 495545|B.1.140|South Africa|2020-07-01	Africa|hCoV-19/South Africa/LR00131/2020|EPI ISL 514363|B.1.1.52|South Africa|2020-07-20	0.0004268365	Africa
Africa|hCoV-19/South Africa/KRISP-0426/2020|EPI ISL 495546|B.1.1.206|South Africa|2020-07-01	Africa|hCoV-19/South Africa/LR00131/2020|EPI ISL 514363|B.1.1.52|South Africa|2020-07-20	0.0002445234	Africa
Africa|hCoV-19/South Africa/KRISP-0436/2020|EPI ISL 498055|B.1.1|South Africa|2020-07-01	Africa|hCoV-19/South Africa/LR00131/2020|EPI ISL 514363|B.1.1.52|South Africa|2020-07-20	0.0003492153	Africa
Africa|hCoV-19/South Africa/KRISP-0445/2020|EPI ISL 498058|H.1|South Africa|2020-06-30	Africa|hCoV-19/South Africa/LR00131/2020|EPI ISL 514363|B.1.1.52|South Africa|2020-07-20	0.0002488757	Africa
Africa|hCoV-19/South Africa/KRISP-0446/2020|EPI ISL 498059|B.1.5|South Africa|2020-06-30	Africa|hCoV-19/South Africa/LR00131/2020|EPI ISL 514363|B.1.1.52|South Africa|2020-07-20	0.0002847660	Africa
Africa|hCoV-19/South Africa/KRISP-045/2020|EPI ISL 436686|B.1.1.1|South Africa|2020-03-27	Africa|hCoV-19/South Africa/LR00131/2020|EPI ISL 514363|B.1.1.52|South Africa|2020-07-20	0.0003492147	Africa
Africa|hCoV-19/South Africa/KRISP-0458/2020|EPI ISL 495549|B.1.1|South Africa|2020-07-02	Africa|hCoV-19/South Africa/LR00131/2020|EPI ISL 514363|B.1.1.52|South Africa|2020-07-20	0.0003155277	Africa
Africa|hCoV-19/South Africa/KRISP-0460/2020|EPI ISL 495550|B.1.106|South Africa|2020-07-02	Africa|hCoV-19/South Africa/LR00131/2020|EPI ISL 514363|B.1.1.52|South Africa|2020-07-20	0.0003843652	Africa
Africa|hCoV-19/South Africa/KRISP-0462/2020|EPI ISL 495552|B.1.106|South Africa|2020-07-02	Africa|hCoV-19/South Africa/LR00131/2020|EPI ISL 514363|B.1.1.52|South Africa|2020-07-20	0.0003884224	Africa
Africa|hCoV-19/South Africa/KRISP-0464/2020|EPI ISL 495553|B.1.5|South Africa|2020-06-30	Africa|hCoV-19/South Africa/LR00131/2020|EPI ISL 514363|B.1.1.52|South Africa|2020-07-20	0.0002574733	Africa
Africa|hCoV-19/South Africa/KRISP-0469/2020|EPI ISL 495555|H.1|South Africa|2020-07-06	Africa|hCoV-19/South Africa/LR00131/2020|EPI ISL 514363|B.1.1.52|South Africa|2020-07-20	0.0002828467	Africa
Africa|hCoV-19/South Africa/KRISP-0474/2020|EPI ISL 495557|H.1|South Africa|2020-07-06	Africa|hCoV-19/South Africa/LR00131/2020|EPI ISL 514363|B.1.1.52|South Africa|2020-07-20	0.0002793605	Africa
Africa|hCoV-19/South Africa/KRISP-0475/2020|EPI ISL 495558|H.1|South Africa|2020-07-06	Africa|hCoV-19/South Africa/LR00131/2020|EPI ISL 514363|B.1.1.52|South Africa|2020-07-20	0.0002814241	Africa
Africa|hCoV-19/South Africa/KRISP-0478/2020|EPI ISL 495559|B.1.1|South Africa|2020-07-05	Africa|hCoV-19/South Africa/LR00131/2020|EPI ISL 514363|B.1.1.52|South Africa|2020-07-20	0.0001748520	Africa
Africa|hCoV-19/South Africa/KRISP-0485/2020|EPI ISL 495561|B.1.1.206|South Africa|2020-07-03	Africa|hCoV-19/South Africa/LR00131/2020|EPI ISL 514363|B.1.1.52|South Africa|2020-07-20	0.0001053968	Africa
Africa|hCoV-19/South Africa/KRISP-0487/2020|EPI ISL 495562|B.1.106|South Africa|2020-07-03	Africa|hCoV-19/South Africa/LR00131/2020|EPI ISL 514363|B.1.1.52|South Africa|2020-07-20	0.0005239513	Africa
Africa|hCoV-19/South Africa/KRISP-0489/2020|EPI ISL 498060|B.1.1.206|South Africa|2020-07-09	Africa|hCoV-19/South Africa/LR00131/2020|EPI ISL 514363|B.1.1.52|South Africa|2020-07-20	0.0001050500	Africa
Africa|hCoV-19/South Africa/KRISP-0490/2020|EPI ISL 498061|B.1.1.206|South Africa|2020-07-09	Africa|hCoV-19/South Africa/LR00131/2020|EPI ISL 514363|B.1.1.52|South Africa|2020-07-20	0.0001396588	Africa
Africa|hCoV-19/South Africa/KRISP-0491/2020|EPI ISL 498062|B.1.1.273|South Africa|2020-07-07	Africa|hCoV-19/South Africa/LR00131/2020|EPI ISL 514363|B.1.1.52|South Africa|2020-07-20	0.0004190673	Africa
Africa|hCoV-19/South Africa/KRISP-0492/2020|EPI ISL 498063|B.1.1.273|South Africa|2020-07-07	Africa|hCoV-19/South Africa/LR00131/2020|EPI ISL 514363|B.1.1.52|South Africa|2020-07-20	0.0004225893	Africa
Africa|hCoV-19/South Africa/KRISP-0493/2020|EPI ISL 498064|B.1.1.67|South Africa|2020-07-07	Africa|hCoV-19/South Africa/LR00131/2020|EPI ISL 514363|B.1.1.52|South Africa|2020-07-20	0.0003161493	Africa
Africa|hCoV-19/South Africa/KRISP-0494/2020|EPI ISL 498065|B.1.1.206|South Africa|2020-07-09	Africa|hCoV-19/South Africa/LR00131/2020|EPI ISL 514363|B.1.1.52|South Africa|2020-07-20	0.0001745772	Africa
Africa|hCoV-19/South Africa/KRISP-0497/2020|EPI ISL 498066|B.1.1.206|South Africa|2020-07-09	Africa|hCoV-19/South Africa/LR00131/2020|EPI ISL 514363|B.1.1.52|South Africa|2020-07-20	0.0001745772	Africa
Africa|hCoV-19/South Africa/KRISP-0498/2020|EPI ISL 498067|B.1|South Africa|2020-07-10	Africa|hCoV-19/South Africa/LR00131/2020|EPI ISL 514363|B.1.1.52|South Africa|2020-07-20	0.0005589065	Africa
Africa|hCoV-19/South Africa/KRISP-0500/2020|EPI ISL 498068|B.1.1|South Africa|2020-07-07	Africa|hCoV-19/South Africa/LR00131/2020|EPI ISL 514363|B.1.1.52|South Africa|2020-07-20	0.0002925064	Africa
Africa|hCoV-19/South Africa/KRISP-0501/2020|EPI ISL 498069|B.1.5|South Africa|2020-07-11	Africa|hCoV-19/South Africa/LR00131/2020|EPI ISL 514363|B.1.1.52|South Africa|2020-07-20	0.0003841897	Africa
Africa|hCoV-19/South Africa/KRISP-0502/2020|EPI ISL 498070|B.1.1.273|South Africa|2020-07-11	Africa|hCoV-19/South Africa/LR00131/2020|EPI ISL 514363|B.1.1.52|South Africa|2020-07-20	0.0004545230	Africa
Africa|hCoV-19/South Africa/KRISP-0503/2020|EPI ISL 498071|B.1.1.273|South Africa|2020-07-11	Africa|hCoV-19/South Africa/LR00131/2020|EPI ISL 514363|B.1.1.52|South Africa|2020-07-20	0.0005588930	Africa
Africa|hCoV-19/South Africa/KRISP-0526/2020|EPI ISL 498072|B.1.5.19|South Africa|2020-07-13	Africa|hCoV-19/South Africa/LR00131/2020|EPI ISL 514363|B.1.1.52|South Africa|2020-07-20	0.0004191139	Africa
Africa|hCoV-19/South Africa/KRISP-0527/2020|EPI ISL 498073|B.1.140|South Africa|2020-07-14	Africa|hCoV-19/South Africa/LR00131/2020|EPI ISL 514363|B.1.1.52|South Africa|2020-07-20	0.0006288246	Africa
Africa|hCoV-19/South Africa/KRISP-0529/2020|EPI ISL 498074|C.1|South Africa|2020-07-13	Africa|hCoV-19/South Africa/LR00131/2020|EPI ISL 514363|B.1.1.52|South Africa|2020-07-20	0.0004190949	Africa
Africa|hCoV-19/South Africa/KRISP-0531/2020|EPI ISL 498075|B.1.5|South Africa|2020-07-14	Africa|hCoV-19/South Africa/LR00131/2020|EPI ISL 514363|B.1.1.52|South Africa|2020-07-20	0.0005239639	Africa
Africa|hCoV-19/South Africa/KRISP-0534/2020|EPI ISL 498077|B.1.5|South Africa|2020-07-14	Africa|hCoV-19/South Africa/LR00131/2020|EPI ISL 514363|B.1.1.52|South Africa|2020-07-20	0.0005240005	Africa
Africa|hCoV-19/South Africa/KRISP-0535/2020|EPI ISL 498078|B.1.1.206|South Africa|2020-07-08	Africa|hCoV-19/South Africa/LR00131/2020|EPI ISL 514363|B.1.1.52|South Africa|2020-07-20	0.0002793605	Africa
Africa|hCoV-19/South Africa/KRISP-0536/2020|EPI ISL 498079|B.1.1|South Africa|2020-07-14	Africa|hCoV-19/South Africa/LR00131/2020|EPI ISL 514363|B.1.1.52|South Africa|2020-07-20	0.0002095160	Africa
Africa|hCoV-19/South Africa/KRISP-0538/2020|EPI ISL 498080|B.1.1.254|South Africa|2020-07-14	Africa|hCoV-19/South Africa/LR00131/2020|EPI ISL 514363|B.1.1.52|South Africa|2020-07-20	0.0002817410	Africa
Africa|hCoV-19/South Africa/KRISP-0539/2020|EPI ISL 498081|B.1.1.206|South Africa|2020-07-07	Africa|hCoV-19/South Africa/LR00131/2020|EPI ISL 514363|B.1.1.52|South Africa|2020-07-20	0.0002095065	Africa
Africa|hCoV-19/South Africa/KRISP-0540/2020|EPI ISL 498082|B.1.1|South Africa|2020-07-14	Africa|hCoV-19/South Africa/LR00131/2020|EPI ISL 514363|B.1.1.52|South Africa|2020-07-20	0.0001396651	Africa
Africa|hCoV-19/South Africa/KRISP-0541/2020|EPI ISL 498083|B.1.1.206|South Africa|2020-07-14	Africa|hCoV-19/South Africa/LR00131/2020|EPI ISL 514363|B.1.1.52|South Africa|2020-07-20	0.0003195582	Africa
Africa|hCoV-19/South Africa/KRISP-0543/2020|EPI ISL 498084|C.2|South Africa|2020-07-12	Africa|hCoV-19/South Africa/LR00131/2020|EPI ISL 514363|B.1.1.52|South Africa|2020-07-20	0.0005937538	Africa
Africa|hCoV-19/South Africa/KRISP-0544/2020|EPI ISL 498085|B.1.1.206|South Africa|2020-07-13	Africa|hCoV-19/South Africa/LR00131/2020|EPI ISL 514363|B.1.1.52|South Africa|2020-07-20	0.0002105164	Africa
Africa|hCoV-19/South Africa/KRISP-0545/2020|EPI ISL 498086|B.1.1.273|South Africa|2020-07-14	Africa|hCoV-19/South Africa/LR00131/2020|EPI ISL 514363|B.1.1.52|South Africa|2020-07-20	0.0004539994	Africa
Africa|hCoV-19/South Africa/KRISP-0548/2020|EPI ISL 498087|B.1.1.273|South Africa|2020-07-15	Africa|hCoV-19/South Africa/LR00131/2020|EPI ISL 514363|B.1.1.52|South Africa|2020-07-20	0.0003841276	Africa
Africa|hCoV-19/South Africa/KRISP-0549/2020|EPI ISL 498088|B.1.140|South Africa|2020-07-15	Africa|hCoV-19/South Africa/LR00131/2020|EPI ISL 514363|B.1.1.52|South Africa|2020-07-20	0.0004890449	Africa
Africa|hCoV-19/South Africa/KRISP-0550/2020|EPI ISL 498089|B.1.1.34|South Africa|2020-07-15	Africa|hCoV-19/South Africa/LR00131/2020|EPI ISL 514363|B.1.1.52|South Africa|2020-07-20	0.0004191242	Africa
Africa|hCoV-19/South Africa/KRISP-0551/2020|EPI ISL 498090|H.1|South Africa|2020-07-14	Africa|hCoV-19/South Africa/LR00131/2020|EPI ISL 514363|B.1.1.52|South Africa|2020-07-20	0.0002793606	Africa
Africa|hCoV-19/South Africa/KRISP-0552/2020|EPI ISL 498091|H.1|South Africa|2020-07-14	Africa|hCoV-19/South Africa/LR00131/2020|EPI ISL 514363|B.1.1.52|South Africa|2020-07-20	0.0002793606	Africa
Africa|hCoV-19/South Africa/KRISP-0553/2020|EPI ISL 498092|H.1|South Africa|2020-07-14	Africa|hCoV-19/South Africa/LR00131/2020|EPI ISL 514363|B.1.1.52|South Africa|2020-07-20	0.0002456617	Africa
Africa|hCoV-19/South Africa/KRISP-0554/2020|EPI ISL 498093|B.1.1|South Africa|2020-07-14	Africa|hCoV-19/South Africa/LR00131/2020|EPI ISL 514363|B.1.1.52|South Africa|2020-07-20	0.0002459724	Africa
Africa|hCoV-19/South Africa/KRISP-0555/2020|EPI ISL 498094|B.1.140|South Africa|2020-07-15	Africa|hCoV-19/South Africa/LR00131/2020|EPI ISL 514363|B.1.1.52|South Africa|2020-07-20	0.0005239766	Africa
Africa|hCoV-19/South Africa/KRISP-0556/2020|EPI ISL 498095|B.1.1.273|South Africa|2020-07-15	Africa|hCoV-19/South Africa/LR00131/2020|EPI ISL 514363|B.1.1.52|South Africa|2020-07-20	0.0003841370	Africa
Africa|hCoV-19/South Africa/KRISP-0557/2020|EPI ISL 498096|C.1|South Africa|2020-07-14	Africa|hCoV-19/South Africa/LR00131/2020|EPI ISL 514363|B.1.1.52|South Africa|2020-07-20	0.0004191534	Africa
Africa|hCoV-19/South Africa/KRISP-0558/2020|EPI ISL 498097|B.1.1.206|South Africa|2020-07-15	Africa|hCoV-19/South Africa/LR00131/2020|EPI ISL 514363|B.1.1.52|South Africa|2020-07-20	0.0002793607	Africa
Africa|hCoV-19/South Africa/KRISP-0559/2020|EPI ISL 498098|B.1.1.206|South Africa|2020-07-14	Africa|hCoV-19/South Africa/LR00131/2020|EPI ISL 514363|B.1.1.52|South Africa|2020-07-20	0.0002444355	Africa
Africa|hCoV-19/South Africa/KRISP-0560/2020|EPI ISL 498099|B.1.1|South Africa|2020-07-15	Africa|hCoV-19/South Africa/LR00131/2020|EPI ISL 514363|B.1.1.52|South Africa|2020-07-20	0.0002444184	Africa
Africa|hCoV-19/South Africa/KRISP-0561/2020|EPI ISL 498100|H.1|South Africa|2020-07-15	Africa|hCoV-19/South Africa/LR00131/2020|EPI ISL 514363|B.1.1.52|South Africa|2020-07-20	0.0003142872	Africa
Africa|hCoV-19/South Africa/KRISP-0562/2020|EPI ISL 498101|B.1.140|South Africa|2020-07-15	Africa|hCoV-19/South Africa/LR00131/2020|EPI ISL 514363|B.1.1.52|South Africa|2020-07-20	0.0004540831	Africa
Africa|hCoV-19/South Africa/KRISP-0564/2020|EPI ISL 498103|B.1.1|South Africa|2020-07-15	Africa|hCoV-19/South Africa/LR00131/2020|EPI ISL 514363|B.1.1.52|South Africa|2020-07-20	0.0001745772	Africa
Africa|hCoV-19/South Africa/KRISP-0565/2020|EPI ISL 498104|C.2|South Africa|2020-07-14	Africa|hCoV-19/South Africa/LR00131/2020|EPI ISL 514363|B.1.1.52|South Africa|2020-07-20	0.0004540086	Africa
Africa|hCoV-19/South Africa/KRISP-0567/2020|EPI ISL 498105|B.1.1.206|South Africa|2020-07-15	Africa|hCoV-19/South Africa/LR00131/2020|EPI ISL 514363|B.1.1.52|South Africa|2020-07-20	0.0001756978	Africa
Africa|hCoV-19/South Africa/KRISP-0568/2020|EPI ISL 498106|B.1.1|South Africa|2020-07-15	Africa|hCoV-19/South Africa/LR00131/2020|EPI ISL 514363|B.1.1.52|South Africa|2020-07-20	0.0002444183	Africa
Africa|hCoV-19/South Africa/KRISP-0569/2020|EPI ISL 498107|B.1.1.206|South Africa|2020-07-15	Africa|hCoV-19/South Africa/LR00131/2020|EPI ISL 514363|B.1.1.52|South Africa|2020-07-20	0.0001405518	Africa
Africa|hCoV-19/South Africa/KRISP-0570/2020|EPI ISL 498108|B.1.1.56|South Africa|2020-07-02	Africa|hCoV-19/South Africa/LR00131/2020|EPI ISL 514363|B.1.1.52|South Africa|2020-07-20	0.0003492385	Africa
Africa|hCoV-19/South Africa/KRISP-0571/2020|EPI ISL 498109|B.1.1.56|South Africa|2020-07-14	Africa|hCoV-19/South Africa/LR00131/2020|EPI ISL 514363|B.1.1.52|South Africa|2020-07-20	0.0002793664	Africa
Africa|hCoV-19/South Africa/KRISP-0572/2020|EPI ISL 498110|B.1.5|South Africa|2020-07-13	Africa|hCoV-19/South Africa/LR00131/2020|EPI ISL 514363|B.1.1.52|South Africa|2020-07-20	0.0004890329	Africa
Africa|hCoV-19/South Africa/KRISP-0573/2020|EPI ISL 498111|B.1.1.206|South Africa|2020-07-14	Africa|hCoV-19/South Africa/LR00131/2020|EPI ISL 514363|B.1.1.52|South Africa|2020-07-20	0.0002444354	Africa
Africa|hCoV-19/South Africa/KRISP-0574/2020|EPI ISL 498112|B.1.1.206|South Africa|2020-07-15	Africa|hCoV-19/South Africa/LR00131/2020|EPI ISL 514363|B.1.1.52|South Africa|2020-07-20	0.0002793732	Africa
Africa|hCoV-19/South Africa/KRISP-0575/2020|EPI ISL 498113|B.1.1.206|South Africa|2020-07-13	Africa|hCoV-19/South Africa/LR00131/2020|EPI ISL 514363|B.1.1.52|South Africa|2020-07-20	0.0002444354	Africa
Africa|hCoV-19/South Africa/KRISP-0576/2020|EPI ISL 498114|B.1.1.206|South Africa|2020-07-07	Africa|hCoV-19/South Africa/LR00131/2020|EPI ISL 514363|B.1.1.52|South Africa|2020-07-20	0.0001396588	Africa
Africa|hCoV-19/South Africa/KRISP-0577/2020|EPI ISL 498115|B.1.1.56|South Africa|2020-07-09	Africa|hCoV-19/South Africa/LR00131/2020|EPI ISL 514363|B.1.1.52|South Africa|2020-07-20	0.0004190951	Africa
Africa|hCoV-19/South Africa/KRISP-0578/2020|EPI ISL 498116|B.1.1.206|South Africa|2020-07-09	Africa|hCoV-19/South Africa/LR00131/2020|EPI ISL 514363|B.1.1.52|South Africa|2020-07-20	0.0001745815	Africa
Africa|hCoV-19/South Africa/KRISP-0579/2020|EPI ISL 498117|B.1.1.273|South Africa|2020-07-08	Africa|hCoV-19/South Africa/LR00131/2020|EPI ISL 514363|B.1.1.52|South Africa|2020-07-20	0.0004190863	Africa
Africa|hCoV-19/South Africa/KRISP-0580/2020|EPI ISL 498118|B.1.1.206|South Africa|2020-07-07	Africa|hCoV-19/South Africa/LR00131/2020|EPI ISL 514363|B.1.1.52|South Africa|2020-07-20	0.0001745815	Africa
Africa|hCoV-19/South Africa/KRISP-0581/2020|EPI ISL 498119|B.1.1.273|South Africa|2020-07-09	Africa|hCoV-19/South Africa/LR00131/2020|EPI ISL 514363|B.1.1.52|South Africa|2020-07-20	0.0003491996	Africa
Africa|hCoV-19/South Africa/KRISP-0584/2020|EPI ISL 498122|B.1|South Africa|2020-07-07	Africa|hCoV-19/South Africa/LR00131/2020|EPI ISL 514363|B.1.1.52|South Africa|2020-07-20	0.0004191156	Africa
Africa|hCoV-19/South Africa/KRISP-0585/2020|EPI ISL 498123|B.1.140|South Africa|2020-07-08	Africa|hCoV-19/South Africa/LR00131/2020|EPI ISL 514363|B.1.1.52|South Africa|2020-07-20	0.0005589205	Africa
Africa|hCoV-19/South Africa/KRISP-0586/2020|EPI ISL 498124|B.1.1.273|South Africa|2020-07-08	Africa|hCoV-19/South Africa/LR00131/2020|EPI ISL 514363|B.1.1.52|South Africa|2020-07-20	0.0003841450	Africa
Africa|hCoV-19/South Africa/KRISP-0587/2020|EPI ISL 498125|B.1.1.56|South Africa|2020-07-09	Africa|hCoV-19/South Africa/LR00131/2020|EPI ISL 514363|B.1.1.52|South Africa|2020-07-20	0.0003841450	Africa
Africa|hCoV-19/South Africa/KRISP-0588/2020|EPI ISL 498126|B.1.140|South Africa|2020-07-08	Africa|hCoV-19/South Africa/LR00131/2020|EPI ISL 514363|B.1.1.52|South Africa|2020-07-20	0.0005239641	Africa
Africa|hCoV-19/South Africa/KRISP-06/2020|EPI ISL 421573|B.6|South Africa|2020-03-31	Africa|hCoV-19/South Africa/LR00131/2020|EPI ISL 514363|B.1.1.52|South Africa|2020-07-20	0.0005611861	Africa
Africa|hCoV-19/South Africa/KRISP-07/2020|EPI ISL 421574|B.1.106|South Africa|2020-04-01	Africa|hCoV-19/South Africa/LR00131/2020|EPI ISL 514363|B.1.1.52|South Africa|2020-07-20	0.0003143060	Africa
Africa|hCoV-19/South Africa/KRISP-101/2020|EPI ISL 455631|B.1.5|South Africa|2020-04-30	Africa|hCoV-19/South Africa/LR00131/2020|EPI ISL 514363|B.1.1.52|South Africa|2020-07-20	0.0003142950	Africa
Africa|hCoV-19/South Africa/KRISP-102/2020|EPI ISL 455632|B.1.1|South Africa|2020-04-30	Africa|hCoV-19/South Africa/LR00131/2020|EPI ISL 514363|B.1.1.52|South Africa|2020-07-20	0.0002094970	Africa
Africa|hCoV-19/South Africa/KRISP-103/2020|EPI ISL 455633|B.1.106|South Africa|2020-04-30	Africa|hCoV-19/South Africa/LR00131/2020|EPI ISL 514363|B.1.1.52|South Africa|2020-07-20	0.0004196915	Africa
Africa|hCoV-19/South Africa/KRISP-104/2020|EPI ISL 455634|B.1.106|South Africa|2020-05-01	Africa|hCoV-19/South Africa/LR00131/2020|EPI ISL 514363|B.1.1.52|South Africa|2020-07-20	0.0004330945	Africa
Africa|hCoV-19/South Africa/KRISP-105/2020|EPI ISL 455635|B.1.106|South Africa|2020-05-05	Africa|hCoV-19/South Africa/LR00131/2020|EPI ISL 514363|B.1.1.52|South Africa|2020-07-20	0.0004203827	Africa
Africa|hCoV-19/South Africa/KRISP-106/2020|EPI ISL 455636|B.1.106|South Africa|2020-03-31	Africa|hCoV-19/South Africa/LR00131/2020|EPI ISL 514363|B.1.1.52|South Africa|2020-07-20	0.0003492240	Africa
Africa|hCoV-19/South Africa/KRISP-108/2020|EPI ISL 455638|B.1|South Africa|2020-05-04	Africa|hCoV-19/South Africa/LR00131/2020|EPI ISL 514363|B.1.1.52|South Africa|2020-07-20	0.0004341551	Africa
Africa|hCoV-19/South Africa/KRISP-109/2020|EPI ISL 455639|B.1.1.57|South Africa|2020-03-31	Africa|hCoV-19/South Africa/LR00131/2020|EPI ISL 514363|B.1.1.52|South Africa|2020-07-20	0.0002793539	Africa
Africa|hCoV-19/South Africa/KRISP-K000566/2020|EPI ISL 509223|B.1.1.206|South Africa|2020-07-13	Africa|hCoV-19/South Africa/LR00131/2020|EPI ISL 514363|B.1.1.52|South Africa|2020-07-20	0.0001745815	Africa
Africa|hCoV-19/South Africa/KRISP-K000567/2020|EPI ISL 509224|B.1.1.62|South Africa|2020-07-13	Africa|hCoV-19/South Africa/LR00131/2020|EPI ISL 514363|B.1.1.52|South Africa|2020-07-20	0.0003143344	Africa
Africa|hCoV-19/South Africa/KRISP-K000568/2020|EPI ISL 509225|B.1.1.206|South Africa|2020-07-11	Africa|hCoV-19/South Africa/LR00131/2020|EPI ISL 514363|B.1.1.52|South Africa|2020-07-20	0.0001745894	Africa
Africa|hCoV-19/South Africa/KRISP-K000569/2020|EPI ISL 509226|H.1|South Africa|2020-07-11	Africa|hCoV-19/South Africa/LR00131/2020|EPI ISL 514363|B.1.1.52|South Africa|2020-07-20	0.0003841717	Africa
Africa|hCoV-19/South Africa/KRISP-K000571/2020|EPI ISL 509227|B.1.1.99|South Africa|2020-07-13	Africa|hCoV-19/South Africa/LR00131/2020|EPI ISL 514363|B.1.1.52|South Africa|2020-07-20	0.0002103488	Africa
Africa|hCoV-19/South Africa/KRISP-K000572/2020|EPI ISL 509228|B.1.1.206|South Africa|2020-07-13	Africa|hCoV-19/South Africa/LR00131/2020|EPI ISL 514363|B.1.1.52|South Africa|2020-07-20	0.0002444302	Africa
Africa|hCoV-19/South Africa/KRISP-K000573/2020|EPI ISL 509229|B.1.1.206|South Africa|2020-07-10	Africa|hCoV-19/South Africa/LR00131/2020|EPI ISL 514363|B.1.1.52|South Africa|2020-07-20	0.0001047419	Africa
Africa|hCoV-19/South Africa/KRISP-K000574/2020|EPI ISL 509230|B.1.5.19|South Africa|2020-07-13	Africa|hCoV-19/South Africa/LR00131/2020|EPI ISL 514363|B.1.1.52|South Africa|2020-07-20	0.0004190966	Africa
Africa|hCoV-19/South Africa/KRISP-K000575/2020|EPI ISL 509231|B.1.140|South Africa|2020-07-13	Africa|hCoV-19/South Africa/LR00131/2020|EPI ISL 514363|B.1.1.52|South Africa|2020-07-20	0.0005239511	Africa
Africa|hCoV-19/South Africa/KRISP-K000576/2020|EPI ISL 509232|B.1.1.206|South Africa|2020-07-13	Africa|hCoV-19/South Africa/LR00131/2020|EPI ISL 514363|B.1.1.52|South Africa|2020-07-20	0.0002095065	Africa
Africa|hCoV-19/South Africa/KRISP-K000577/2020|EPI ISL 509233|B.1.1.206|South Africa|2020-07-11	Africa|hCoV-19/South Africa/LR00131/2020|EPI ISL 514363|B.1.1.52|South Africa|2020-07-20	0.0001047419	Africa
Africa|hCoV-19/South Africa/KRISP-K000578/2020|EPI ISL 509234|C.1|South Africa|2020-07-13	Africa|hCoV-19/South Africa/LR00131/2020|EPI ISL 514363|B.1.1.52|South Africa|2020-07-20	0.0004924105	Africa
Africa|hCoV-19/South Africa/KRISP-K000579/2020|EPI ISL 509235|C.1|South Africa|2020-07-10	Africa|hCoV-19/South Africa/LR00131/2020|EPI ISL 514363|B.1.1.52|South Africa|2020-07-20	0.0003492361	Africa
Africa|hCoV-19/South Africa/KRISP-K000580/2020|EPI ISL 509236|B.1.1|South Africa|2020-07-13	Africa|hCoV-19/South Africa/LR00131/2020|EPI ISL 514363|B.1.1.52|South Africa|2020-07-20	0.0003142873	Africa
Africa|hCoV-19/South Africa/KRISP-K000581/2020|EPI ISL 509237|B.1.1.206|South Africa|2020-07-13	Africa|hCoV-19/South Africa/LR00131/2020|EPI ISL 514363|B.1.1.52|South Africa|2020-07-20	0.0002793732	Africa
Africa|hCoV-19/South Africa/KRISP-K000582/2020|EPI ISL 509238|B.1.1.206|South Africa|2020-07-13	Africa|hCoV-19/South Africa/LR00131/2020|EPI ISL 514363|B.1.1.52|South Africa|2020-07-20	0.0001745851	Africa
Africa|hCoV-19/South Africa/KRISP-K000583/2020|EPI ISL 509239|B.1.1.206|South Africa|2020-07-13	Africa|hCoV-19/South Africa/LR00131/2020|EPI ISL 514363|B.1.1.52|South Africa|2020-07-20	0.0001745851	Africa
Africa|hCoV-19/South Africa/KRISP-K000584/2020|EPI ISL 509240|B.1.1.273|South Africa|2020-07-13	Africa|hCoV-19/South Africa/LR00131/2020|EPI ISL 514363|B.1.1.52|South Africa|2020-07-20	0.0004539992	Africa
Africa|hCoV-19/South Africa/KRISP-K000585/2020|EPI ISL 509241|B.1.140|South Africa|2020-07-13	Africa|hCoV-19/South Africa/LR00131/2020|EPI ISL 514363|B.1.1.52|South Africa|2020-07-20	0.0004540831	Africa
Africa|hCoV-19/South Africa/KRISP-K000586/2020|EPI ISL 509242|B.1.140|South Africa|2020-07-13	Africa|hCoV-19/South Africa/LR00131/2020|EPI ISL 514363|B.1.1.52|South Africa|2020-07-20	0.0004543210	Africa
Africa|hCoV-19/South Africa/KRISP-K000588/2020|EPI ISL 509243|B.1.1.206|South Africa|2020-07-13	Africa|hCoV-19/South Africa/LR00131/2020|EPI ISL 514363|B.1.1.52|South Africa|2020-07-20	0.0002095065	Africa
Africa|hCoV-19/South Africa/KRISP-K000589/2020|EPI ISL 509244|B.1.1.206|South Africa|2020-07-13	Africa|hCoV-19/South Africa/LR00131/2020|EPI ISL 514363|B.1.1.52|South Africa|2020-07-20	0.0002095160	Africa
Africa|hCoV-19/South Africa/KRISP-K000591/2020|EPI ISL 509245|B.1.5|South Africa|2020-07-12	Africa|hCoV-19/South Africa/LR00131/2020|EPI ISL 514363|B.1.1.52|South Africa|2020-07-20	0.0002793675	Africa
Africa|hCoV-19/South Africa/KRISP-K000592/2020|EPI ISL 509246|B.1.1.273|South Africa|2020-07-13	Africa|hCoV-19/South Africa/LR00131/2020|EPI ISL 514363|B.1.1.52|South Africa|2020-07-20	0.0003521292	Africa
Africa|hCoV-19/South Africa/KRISP-K000594/2020|EPI ISL 509247|B.1.140|South Africa|2020-07-02	Africa|hCoV-19/South Africa/LR00131/2020|EPI ISL 514363|B.1.1.52|South Africa|2020-07-20	0.0005589066	Africa
Africa|hCoV-19/South Africa/KRISP-K000595/2020|EPI ISL 509248|B.1.140|South Africa|2020-07-02	Africa|hCoV-19/South Africa/LR00131/2020|EPI ISL 514363|B.1.1.52|South Africa|2020-07-20	0.0005239639	Africa
Africa|hCoV-19/South Africa/KRISP-K000596/2020|EPI ISL 509249|B.1.1.206|South Africa|2020-07-02	Africa|hCoV-19/South Africa/LR00131/2020|EPI ISL 514363|B.1.1.52|South Africa|2020-07-20	0.0002444464	Africa
Africa|hCoV-19/South Africa/KRISP-K000597/2020|EPI ISL 509250|B.1.1.34|South Africa|2020-07-13	Africa|hCoV-19/South Africa/LR00131/2020|EPI ISL 514363|B.1.1.52|South Africa|2020-07-20	0.0003142796	Africa
Africa|hCoV-19/South Africa/KRISP-K000598/2020|EPI ISL 509251|B.1.1.206|South Africa|2020-07-03	Africa|hCoV-19/South Africa/LR00131/2020|EPI ISL 514363|B.1.1.52|South Africa|2020-07-20	0.0001396651	Africa
Africa|hCoV-19/South Africa/KRISP-K000599/2020|EPI ISL 509252|B.1.1.273|South Africa|2020-07-13	Africa|hCoV-19/South Africa/LR00131/2020|EPI ISL 514363|B.1.1.52|South Africa|2020-07-20	0.0002793537	Africa
Africa|hCoV-19/South Africa/KRISP-K000600/2020|EPI ISL 509253|B.1.1.206|South Africa|2020-07-01	Africa|hCoV-19/South Africa/LR00131/2020|EPI ISL 514363|B.1.1.52|South Africa|2020-07-20	0.0002444243	Africa
Africa|hCoV-19/South Africa/KRISP-K000601/2020|EPI ISL 509254|B.1.1.57|South Africa|2020-07-13	Africa|hCoV-19/South Africa/LR00131/2020|EPI ISL 514363|B.1.1.52|South Africa|2020-07-20	0.0002444294	Africa
Africa|hCoV-19/South Africa/KRISP-K000602/2020|EPI ISL 509255|B.1.1.206|South Africa|2020-07-01	Africa|hCoV-19/South Africa/LR00131/2020|EPI ISL 514363|B.1.1.52|South Africa|2020-07-20	0.0002095022	Africa
Africa|hCoV-19/South Africa/KRISP-K000603/2020|EPI ISL 509256|B.1.1.206|South Africa|2020-07-02	Africa|hCoV-19/South Africa/LR00131/2020|EPI ISL 514363|B.1.1.52|South Africa|2020-07-20	0.0001745772	Africa
Africa|hCoV-19/South Africa/KRISP-K000604/2020|EPI ISL 509257|C.1|South Africa|2020-07-01	Africa|hCoV-19/South Africa/LR00131/2020|EPI ISL 514363|B.1.1.52|South Africa|2020-07-20	0.0003841276	Africa
Africa|hCoV-19/South Africa/KRISP-K000606/2020|EPI ISL 509259|B.1.1.206|South Africa|2020-07-02	Africa|hCoV-19/South Africa/LR00131/2020|EPI ISL 514363|B.1.1.52|South Africa|2020-07-20	0.0003572216	Africa
Africa|hCoV-19/South Africa/KRISP-K000607/2020|EPI ISL 509260|B.1.1.57|South Africa|2020-07-13	Africa|hCoV-19/South Africa/LR00131/2020|EPI ISL 514363|B.1.1.52|South Africa|2020-07-20	0.0003142940	Africa
Africa|hCoV-19/South Africa/KRISP-K000608/2020|EPI ISL 509261|H.1|South Africa|2020-07-03	Africa|hCoV-19/South Africa/LR00131/2020|EPI ISL 514363|B.1.1.52|South Africa|2020-07-20	0.0003150903	Africa
Africa|hCoV-19/South Africa/KRISP-K000612/2020|EPI ISL 509264|B.1.1.206|South Africa|2020-07-01	Africa|hCoV-19/South Africa/LR00131/2020|EPI ISL 514363|B.1.1.52|South Africa|2020-07-20	0.0003143015	Africa
Africa|hCoV-19/South Africa/KRISP-K000613/2020|EPI ISL 509265|B.1.1.206|South Africa|2020-07-14	Africa|hCoV-19/South Africa/LR00131/2020|EPI ISL 514363|B.1.1.52|South Africa|2020-07-20	0.0003142949	Africa
Africa|hCoV-19/South Africa/KRISP-K000614/2020|EPI ISL 509266|B.1.1.206|South Africa|2020-07-02	Africa|hCoV-19/South Africa/LR00131/2020|EPI ISL 514363|B.1.1.52|South Africa|2020-07-20	0.0002095116	Africa
Africa|hCoV-19/South Africa/KRISP-K000615/2020|EPI ISL 509267|B.1.1.206|South Africa|2020-07-02	Africa|hCoV-19/South Africa/LR00131/2020|EPI ISL 514363|B.1.1.52|South Africa|2020-07-20	0.0002793606	Africa
Africa|hCoV-19/South Africa/KRISP-K000616/2020|EPI ISL 509268|B.1.1.206|South Africa|2020-07-01	Africa|hCoV-19/South Africa/LR00131/2020|EPI ISL 514363|B.1.1.52|South Africa|2020-07-20	0.0001760273	Africa
Africa|hCoV-19/South Africa/KRISP-K000617/2020|EPI ISL 509269|B.1.1.206|South Africa|2020-07-01	Africa|hCoV-19/South Africa/LR00131/2020|EPI ISL 514363|B.1.1.52|South Africa|2020-07-20	0.0001745850	Africa
Africa|hCoV-19/South Africa/KRISP-K000618/2020|EPI ISL 509270|B.1.1.206|South Africa|2020-07-03	Africa|hCoV-19/South Africa/LR00131/2020|EPI ISL 514363|B.1.1.52|South Africa|2020-07-20	0.0001396588	Africa
Africa|hCoV-19/South Africa/KRISP-K000620/2020|EPI ISL 509272|B.1.1.206|South Africa|2020-07-01	Africa|hCoV-19/South Africa/LR00131/2020|EPI ISL 514363|B.1.1.52|South Africa|2020-07-20	0.0002113466	Africa
Africa|hCoV-19/South Africa/KRISP-K000621/2020|EPI ISL 509273|B.1.140|South Africa|2020-07-02	Africa|hCoV-19/South Africa/LR00131/2020|EPI ISL 514363|B.1.1.52|South Africa|2020-07-20	0.0005284856	Africa
Africa|hCoV-19/South Africa/KRISP-K000622/2020|EPI ISL 509274|B.1.1|South Africa|2020-07-03	Africa|hCoV-19/South Africa/LR00131/2020|EPI ISL 514363|B.1.1.52|South Africa|2020-07-20	0.0001745772	Africa
Africa|hCoV-19/South Africa/KRISP-K000623/2020|EPI ISL 509275|B.1.1.206|South Africa|2020-07-04	Africa|hCoV-19/South Africa/LR00131/2020|EPI ISL 514363|B.1.1.52|South Africa|2020-07-20	0.0002793606	Africa
Africa|hCoV-19/South Africa/KRISP-K000624/2020|EPI ISL 509276|B.1.1.206|South Africa|2020-07-02	Africa|hCoV-19/South Africa/LR00131/2020|EPI ISL 514363|B.1.1.52|South Africa|2020-07-20	0.0001756422	Africa
Africa|hCoV-19/South Africa/KRISP-K000625/2020|EPI ISL 509277|B.1.1.206|South Africa|2020-07-11	Africa|hCoV-19/South Africa/LR00131/2020|EPI ISL 514363|B.1.1.52|South Africa|2020-07-20	0.0002468745	Africa
Africa|hCoV-19/South Africa/KRISP-K000626/2020|EPI ISL 509278|B.1.1.1|South Africa|2020-07-07	Africa|hCoV-19/South Africa/LR00131/2020|EPI ISL 514363|B.1.1.52|South Africa|2020-07-20	0.0004294067	Africa
Africa|hCoV-19/South Africa/KRISP-K000628/2020|EPI ISL 509279|B.1.1.206|South Africa|2020-07-12	Africa|hCoV-19/South Africa/LR00131/2020|EPI ISL 514363|B.1.1.52|South Africa|2020-07-20	0.0001745816	Africa
Africa|hCoV-19/South Africa/KRISP-K000629/2020|EPI ISL 509280|B.1.1|South Africa|2020-07-03	Africa|hCoV-19/South Africa/LR00131/2020|EPI ISL 514363|B.1.1.52|South Africa|2020-07-20	0.0003591974	Africa
Africa|hCoV-19/South Africa/KRISP-K000630/2020|EPI ISL 509281|B.1.1.206|South Africa|2020-07-03	Africa|hCoV-19/South Africa/LR00131/2020|EPI ISL 514363|B.1.1.52|South Africa|2020-07-20	0.0001396648	Africa
Africa|hCoV-19/South Africa/KRISP-K000631/2020|EPI ISL 509282|B.1.1.206|South Africa|2020-07-04	Africa|hCoV-19/South Africa/LR00131/2020|EPI ISL 514363|B.1.1.52|South Africa|2020-07-20	0.0001760025	Africa
Africa|hCoV-19/South Africa/KRISP-K000632/2020|EPI ISL 509283|B.1.1.206|South Africa|2020-07-02	Africa|hCoV-19/South Africa/LR00131/2020|EPI ISL 514363|B.1.1.52|South Africa|2020-07-20	0.0001745771	Africa
Africa|hCoV-19/South Africa/KRISP-K000633/2020|EPI ISL 509284|B.1.1.206|South Africa|2020-07-02	Africa|hCoV-19/South Africa/LR00131/2020|EPI ISL 514363|B.1.1.52|South Africa|2020-07-20	0.0001396588	Africa
Africa|hCoV-19/South Africa/KRISP-K000635/2020|EPI ISL 509285|B.1|South Africa|2020-07-07	Africa|hCoV-19/South Africa/LR00131/2020|EPI ISL 514363|B.1.1.52|South Africa|2020-07-20	0.0004540513	Africa
Africa|hCoV-19/South Africa/KRISP-K000637/2020|EPI ISL 509287|B.1.106|South Africa|2020-07-13	Africa|hCoV-19/South Africa/LR00131/2020|EPI ISL 514363|B.1.1.52|South Africa|2020-07-20	0.0003841544	Africa
Africa|hCoV-19/South Africa/KRISP-K000639/2020|EPI ISL 509288|C.1|South Africa|2020-07-13	Africa|hCoV-19/South Africa/LR00131/2020|EPI ISL 514363|B.1.1.52|South Africa|2020-07-20	0.0003516179	Africa
Africa|hCoV-19/South Africa/KRISP-K000640/2020|EPI ISL 509289|B.1.5.31|South Africa|2020-07-13	Africa|hCoV-19/South Africa/LR00131/2020|EPI ISL 514363|B.1.1.52|South Africa|2020-07-20	0.0003841638	Africa
Africa|hCoV-19/South Africa/KRISP-K000641/2020|EPI ISL 509290|B.1.1.34|South Africa|2020-07-13	Africa|hCoV-19/South Africa/LR00131/2020|EPI ISL 514363|B.1.1.52|South Africa|2020-07-20	0.0004540703	Africa
Africa|hCoV-19/South Africa/KRISP-K000643/2020|EPI ISL 509292|C.1|South Africa|2020-07-10	Africa|hCoV-19/South Africa/LR00131/2020|EPI ISL 514363|B.1.1.52|South Africa|2020-07-20	0.0003491995	Africa
Africa|hCoV-19/South Africa/KRISP-K000649/2020|EPI ISL 509293|B.1.5.19|South Africa|2020-07-13	Africa|hCoV-19/South Africa/LR00131/2020|EPI ISL 514363|B.1.1.52|South Africa|2020-07-20	0.0005588676	Africa
Africa|hCoV-19/South Africa/KRISP-K000650/2020|EPI ISL 509294|B.1.1.206|South Africa|2020-07-13	Africa|hCoV-19/South Africa/LR00131/2020|EPI ISL 514363|B.1.1.52|South Africa|2020-07-20	0.0002793410	Africa
Africa|hCoV-19/South Africa/KRISP-K000652/2020|EPI ISL 509296|B.1.1.273|South Africa|2020-07-13	Africa|hCoV-19/South Africa/LR00131/2020|EPI ISL 514363|B.1.1.52|South Africa|2020-07-20	0.0004190571	Africa
Africa|hCoV-19/South Africa/KRISP-K000655/2020|EPI ISL 509298|B.1.1.254|South Africa|2020-07-12	Africa|hCoV-19/South Africa/LR00131/2020|EPI ISL 514363|B.1.1.52|South Africa|2020-07-20	0.0002889623	Africa
Africa|hCoV-19/South Africa/KRISP-K000658/2020|EPI ISL 509299|C.1|South Africa|2020-07-13	Africa|hCoV-19/South Africa/LR00131/2020|EPI ISL 514363|B.1.1.52|South Africa|2020-07-20	0.0005242317	Africa
Africa|hCoV-19/South Africa/KRISP-K000659/2020|EPI ISL 509300|B.1.1.206|South Africa|2020-07-13	Africa|hCoV-19/South Africa/LR00131/2020|EPI ISL 514363|B.1.1.52|South Africa|2020-07-20	0.0002794094	Africa
Africa|hCoV-19/South Africa/KRISP-K001035/2020|EPI ISL 509301|H.1|South Africa|2020-07-17	Africa|hCoV-19/South Africa/LR00131/2020|EPI ISL 514363|B.1.1.52|South Africa|2020-07-20	0.0002793606	Africa
Africa|hCoV-19/South Africa/KRISP-K001037/2020|EPI ISL 509302|B.1.140|South Africa|2020-07-16	Africa|hCoV-19/South Africa/LR00131/2020|EPI ISL 514363|B.1.1.52|South Africa|2020-07-20	0.0004540831	Africa
Africa|hCoV-19/South Africa/KRISP-K001038/2020|EPI ISL 509303|B.1.1.273|South Africa|2020-07-16	Africa|hCoV-19/South Africa/LR00131/2020|EPI ISL 514363|B.1.1.52|South Africa|2020-07-20	0.0004190571	Africa
Africa|hCoV-19/South Africa/KRISP-K001041/2020|EPI ISL 509304|B.1.1.273|South Africa|2020-07-16	Africa|hCoV-19/South Africa/LR00131/2020|EPI ISL 514363|B.1.1.52|South Africa|2020-07-20	0.0004190673	Africa
Africa|hCoV-19/South Africa/KRISP-K001043/2020|EPI ISL 509305|B.1.5.16|South Africa|2020-07-02	Africa|hCoV-19/South Africa/LR00131/2020|EPI ISL 514363|B.1.1.52|South Africa|2020-07-20	0.0006287809	Africa
Africa|hCoV-19/South Africa/KRISP-K001044/2020|EPI ISL 509306|B.1.1|South Africa|2020-07-18	Africa|hCoV-19/South Africa/LR00131/2020|EPI ISL 514363|B.1.1.52|South Africa|2020-07-20	0.0002095065	Africa
Africa|hCoV-19/South Africa/KRISP-K001045/2020|EPI ISL 509307|C.2|South Africa|2020-07-18	Africa|hCoV-19/South Africa/LR00131/2020|EPI ISL 514363|B.1.1.52|South Africa|2020-07-20	0.0004540291	Africa
Africa|hCoV-19/South Africa/KRISP-K001049/2020|EPI ISL 509308|B.1.1.34|South Africa|2020-07-16	Africa|hCoV-19/South Africa/LR00131/2020|EPI ISL 514363|B.1.1.52|South Africa|2020-07-20	0.0004540308	Africa
Africa|hCoV-19/South Africa/KRISP-K001051/2020|EPI ISL 509309|B.1.1.206|South Africa|2020-07-14	Africa|hCoV-19/South Africa/LR00131/2020|EPI ISL 514363|B.1.1.52|South Africa|2020-07-20	0.0003143221	Africa
Africa|hCoV-19/South Africa/KRISP-K001052/2020|EPI ISL 509310|B.1.1.206|South Africa|2020-07-14	Africa|hCoV-19/South Africa/LR00131/2020|EPI ISL 514363|B.1.1.52|South Africa|2020-07-20	0.0002095022	Africa
Africa|hCoV-19/South Africa/KRISP-K001053/2020|EPI ISL 509311|B.1.1.206|South Africa|2020-07-03	Africa|hCoV-19/South Africa/LR00131/2020|EPI ISL 514363|B.1.1.52|South Africa|2020-07-20	0.0001400465	Africa
Africa|hCoV-19/South Africa/KRISP-K001055/2020|EPI ISL 509313|B.1.1.62|South Africa|2020-07-13	Africa|hCoV-19/South Africa/LR00131/2020|EPI ISL 514363|B.1.1.52|South Africa|2020-07-20	0.0003143157	Africa
Africa|hCoV-19/South Africa/KRISP-K001057/2020|EPI ISL 509314|B.1.1.254|South Africa|2020-07-03	Africa|hCoV-19/South Africa/LR00131/2020|EPI ISL 514363|B.1.1.52|South Africa|2020-07-20	0.0002793411	Africa
Africa|hCoV-19/South Africa/KRISP-K001059/2020|EPI ISL 509316|B.1.1|South Africa|2020-07-01	Africa|hCoV-19/South Africa/LR00131/2020|EPI ISL 514363|B.1.1.52|South Africa|2020-07-20	0.0004190862	Africa
Africa|hCoV-19/South Africa/KRISP-K001061/2020|EPI ISL 509317|B.1.1.206|South Africa|2020-07-04	Africa|hCoV-19/South Africa/LR00131/2020|EPI ISL 514363|B.1.1.52|South Africa|2020-07-20	0.0001396623	Africa
Africa|hCoV-19/South Africa/KRISP-K001062/2020|EPI ISL 509318|B.1.1.206|South Africa|2020-07-03	Africa|hCoV-19/South Africa/LR00131/2020|EPI ISL 514363|B.1.1.52|South Africa|2020-07-20	0.0001396588	Africa
Africa|hCoV-19/South Africa/KRISP-K001063/2020|EPI ISL 509319|B.1.5|South Africa|2020-07-03	Africa|hCoV-19/South Africa/LR00131/2020|EPI ISL 514363|B.1.1.52|South Africa|2020-07-20	0.0004890127	Africa
Africa|hCoV-19/South Africa/KRISP-K001064/2020|EPI ISL 509320|B.1.1.273|South Africa|2020-07-03	Africa|hCoV-19/South Africa/LR00131/2020|EPI ISL 514363|B.1.1.52|South Africa|2020-07-20	0.0002793664	Africa
Africa|hCoV-19/South Africa/KRISP-K001065/2020|EPI ISL 509321|B.1.1|South Africa|2020-07-03	Africa|hCoV-19/South Africa/LR00131/2020|EPI ISL 514363|B.1.1.52|South Africa|2020-07-20	0.0002444354	Africa
Africa|hCoV-19/South Africa/KRISP-K001067/2020|EPI ISL 509323|B.1.1.206|South Africa|2020-07-02	Africa|hCoV-19/South Africa/LR00131/2020|EPI ISL 514363|B.1.1.52|South Africa|2020-07-20	0.0002095160	Africa
Africa|hCoV-19/South Africa/KRISP-K001068/2020|EPI ISL 509324|C.1|South Africa|2020-07-14	Africa|hCoV-19/South Africa/LR00131/2020|EPI ISL 514363|B.1.1.52|South Africa|2020-07-20	0.0004190569	Africa
Africa|hCoV-19/South Africa/KRISP-K001071/2020|EPI ISL 509325|B.1.1.273|South Africa|2020-07-18	Africa|hCoV-19/South Africa/LR00131/2020|EPI ISL 514363|B.1.1.52|South Africa|2020-07-20	0.0003492154	Africa
Africa|hCoV-19/South Africa/KRISP-K001072/2020|EPI ISL 509326|B.1.1.206|South Africa|2020-07-14	Africa|hCoV-19/South Africa/LR00131/2020|EPI ISL 514363|B.1.1.52|South Africa|2020-07-20	0.0001396588	Africa
Africa|hCoV-19/South Africa/KRISP-K001073/2020|EPI ISL 509327|B.1.1|South Africa|2020-07-14	Africa|hCoV-19/South Africa/LR00131/2020|EPI ISL 514363|B.1.1.52|South Africa|2020-07-20	0.0002444354	Africa
Africa|hCoV-19/South Africa/KRISP-K001074/2020|EPI ISL 509328|C.1|South Africa|2020-07-14	Africa|hCoV-19/South Africa/LR00131/2020|EPI ISL 514363|B.1.1.52|South Africa|2020-07-20	0.0004540084	Africa
Africa|hCoV-19/South Africa/KRISP-K001075/2020|EPI ISL 509329|C.1|South Africa|2020-07-02	Africa|hCoV-19/South Africa/LR00131/2020|EPI ISL 514363|B.1.1.52|South Africa|2020-07-20	0.0004190569	Africa
Africa|hCoV-19/South Africa/KRISP-K001076/2020|EPI ISL 509330|B.1.1|South Africa|2020-07-04	Africa|hCoV-19/South Africa/LR00131/2020|EPI ISL 514363|B.1.1.52|South Africa|2020-07-20	0.0002444184	Africa
Africa|hCoV-19/South Africa/KRISP-K001077/2020|EPI ISL 509331|B.1.1|South Africa|2020-07-03	Africa|hCoV-19/South Africa/LR00131/2020|EPI ISL 514363|B.1.1.52|South Africa|2020-07-20	0.0003142873	Africa
Africa|hCoV-19/South Africa/KRISP-K001078/2020|EPI ISL 509332|H.1|South Africa|2020-07-03	Africa|hCoV-19/South Africa/LR00131/2020|EPI ISL 514363|B.1.1.52|South Africa|2020-07-20	0.0002793606	Africa
Africa|hCoV-19/South Africa/KRISP-K001079/2020|EPI ISL 509333|B.1.1.273|South Africa|2020-07-03	Africa|hCoV-19/South Africa/LR00131/2020|EPI ISL 514363|B.1.1.52|South Africa|2020-07-20	0.0004190571	Africa
Africa|hCoV-19/South Africa/KRISP-K001080/2020|EPI ISL 509334|B.1.1|South Africa|2020-07-01	Africa|hCoV-19/South Africa/LR00131/2020|EPI ISL 514363|B.1.1.52|South Africa|2020-07-20	0.0002793480	Africa
Africa|hCoV-19/South Africa/KRISP-K001082/2020|EPI ISL 509335|B.1.1.40|South Africa|2020-07-18	Africa|hCoV-19/South Africa/LR00131/2020|EPI ISL 514363|B.1.1.52|South Africa|2020-07-20	0.0004190760	Africa
Africa|hCoV-19/South Africa/KRISP-K001084/2020|EPI ISL 509337|C.1|South Africa|2020-07-03	Africa|hCoV-19/South Africa/LR00131/2020|EPI ISL 514363|B.1.1.52|South Africa|2020-07-20	0.0004190569	Africa
Africa|hCoV-19/South Africa/KRISP-K001085/2020|EPI ISL 509338|C.1|South Africa|2020-07-13	Africa|hCoV-19/South Africa/LR00131/2020|EPI ISL 514363|B.1.1.52|South Africa|2020-07-20	0.0003841275	Africa
Africa|hCoV-19/South Africa/KRISP-K001087/2020|EPI ISL 509339|B.1.1.56|South Africa|2020-07-13	Africa|hCoV-19/South Africa/LR00131/2020|EPI ISL 514363|B.1.1.52|South Africa|2020-07-20	0.0004191139	Africa
Africa|hCoV-19/South Africa/KRISP-K001088/2020|EPI ISL 509340|B.1.1.99|South Africa|2020-07-13	Africa|hCoV-19/South Africa/LR00131/2020|EPI ISL 514363|B.1.1.52|South Africa|2020-07-20	0.0002094970	Africa
Africa|hCoV-19/South Africa/KRISP-K001091/2020|EPI ISL 509342|B.1.1.206|South Africa|2020-07-10	Africa|hCoV-19/South Africa/LR00131/2020|EPI ISL 514363|B.1.1.52|South Africa|2020-07-20	0.0002095022	Africa
Africa|hCoV-19/South Africa/KRISP-K001096/2020|EPI ISL 509345|B.1.1.206|South Africa|2020-07-13	Africa|hCoV-19/South Africa/LR00131/2020|EPI ISL 514363|B.1.1.52|South Africa|2020-07-20	0.0002444294	Africa
Africa|hCoV-19/South Africa/KRISP-K001097/2020|EPI ISL 509346|B.1.1|South Africa|2020-07-13	Africa|hCoV-19/South Africa/LR00131/2020|EPI ISL 514363|B.1.1.52|South Africa|2020-07-20	0.0003143026	Africa
Africa|hCoV-19/South Africa/KRISP-K001098/2020|EPI ISL 509347|B.1.1|South Africa|2020-07-10	Africa|hCoV-19/South Africa/LR00131/2020|EPI ISL 514363|B.1.1.52|South Africa|2020-07-20	0.0002444243	Africa
Africa|hCoV-19/South Africa/KRISP-K001099/2020|EPI ISL 509348|B.1.1.62|South Africa|2020-07-13	Africa|hCoV-19/South Africa/LR00131/2020|EPI ISL 514363|B.1.1.52|South Africa|2020-07-20	0.0002793664	Africa
Africa|hCoV-19/South Africa/KRISP-K001101/2020|EPI ISL 509350|C.1|South Africa|2020-07-10	Africa|hCoV-19/South Africa/LR00131/2020|EPI ISL 514363|B.1.1.52|South Africa|2020-07-20	0.0003841449	Africa
Africa|hCoV-19/South Africa/KRISP-K001103/2020|EPI ISL 509352|B.1.1.206|South Africa|2020-07-13	Africa|hCoV-19/South Africa/LR00131/2020|EPI ISL 514363|B.1.1.52|South Africa|2020-07-20	0.0001745772	Africa
Africa|hCoV-19/South Africa/KRISP-K001104/2020|EPI ISL 509353|C.1|South Africa|2020-07-13	Africa|hCoV-19/South Africa/LR00131/2020|EPI ISL 514363|B.1.1.52|South Africa|2020-07-20	0.0003841181	Africa
Africa|hCoV-19/South Africa/KRISP-K001105/2020|EPI ISL 509354|B.1.1.206|South Africa|2020-07-10	Africa|hCoV-19/South Africa/LR00131/2020|EPI ISL 514363|B.1.1.52|South Africa|2020-07-20	0.0001745815	Africa
Africa|hCoV-19/South Africa/KRISP-K001109/2020|EPI ISL 509356|B.1.1.34|South Africa|2020-07-16	Africa|hCoV-19/South Africa/LR00131/2020|EPI ISL 514363|B.1.1.52|South Africa|2020-07-20	0.0003142796	Africa
Africa|hCoV-19/South Africa/KRISP-K001110/2020|EPI ISL 509357|C.1|South Africa|2020-07-17	Africa|hCoV-19/South Africa/LR00131/2020|EPI ISL 514363|B.1.1.52|South Africa|2020-07-20	0.0004190759	Africa
Africa|hCoV-19/South Africa/KRISP-K001112/2020|EPI ISL 509358|B.1.5|South Africa|2020-07-17	Africa|hCoV-19/South Africa/LR00131/2020|EPI ISL 514363|B.1.1.52|South Africa|2020-07-20	0.0004191346	Africa
Africa|hCoV-19/South Africa/KRISP-K001113/2020|EPI ISL 509359|B.1|South Africa|2020-07-14	Africa|hCoV-19/South Africa/LR00131/2020|EPI ISL 514363|B.1.1.52|South Africa|2020-07-20	0.0004952619	Africa
Africa|hCoV-19/South Africa/KRISP-K001114/2020|EPI ISL 509360|B.1.1|South Africa|2020-07-17	Africa|hCoV-19/South Africa/LR00131/2020|EPI ISL 514363|B.1.1.52|South Africa|2020-07-20	0.0002094972	Africa
Africa|hCoV-19/South Africa/KRISP-K001115/2020|EPI ISL 509361|B.1|South Africa|2020-07-14	Africa|hCoV-19/South Africa/LR00131/2020|EPI ISL 514363|B.1.1.52|South Africa|2020-07-20	0.0005239748	Africa
Africa|hCoV-19/South Africa/KRISP-K001116/2020|EPI ISL 509362|C.1|South Africa|2020-07-16	Africa|hCoV-19/South Africa/LR00131/2020|EPI ISL 514363|B.1.1.52|South Africa|2020-07-20	0.0004540289	Africa
Africa|hCoV-19/South Africa/KRISP-K001117/2020|EPI ISL 509363|H.1|South Africa|2020-07-17	Africa|hCoV-19/South Africa/LR00131/2020|EPI ISL 514363|B.1.1.52|South Africa|2020-07-20	0.0003492311	Africa
Africa|hCoV-19/South Africa/KRISP-K001118/2020|EPI ISL 509364|B.1.1.206|South Africa|2020-07-16	Africa|hCoV-19/South Africa/LR00131/2020|EPI ISL 514363|B.1.1.52|South Africa|2020-07-20	0.0001396588	Africa
Africa|hCoV-19/South Africa/KRISP-K001121/2020|EPI ISL 509365|B.1.1.273|South Africa|2020-07-16	Africa|hCoV-19/South Africa/LR00131/2020|EPI ISL 514363|B.1.1.52|South Africa|2020-07-20	0.0003492081	Africa
Africa|hCoV-19/South Africa/KRISP-K001122/2020|EPI ISL 515801|B.1.106|South Africa|2020-07-16	Africa|hCoV-19/South Africa/LR00131/2020|EPI ISL 514363|B.1.1.52|South Africa|2020-07-20	0.0004190863	Africa
Africa|hCoV-19/South Africa/KRISP-K001123/2020|EPI ISL 509366|B.1.1.34|South Africa|2020-07-15	Africa|hCoV-19/South Africa/LR00131/2020|EPI ISL 514363|B.1.1.52|South Africa|2020-07-20	0.0003142796	Africa
Africa|hCoV-19/South Africa/KRISP-K001124/2020|EPI ISL 509367|B.1.1.40|South Africa|2020-07-16	Africa|hCoV-19/South Africa/LR00131/2020|EPI ISL 514363|B.1.1.52|South Africa|2020-07-20	0.0003841355	Africa
Africa|hCoV-19/South Africa/KRISP-K001125/2020|EPI ISL 509368|B.1.1.117|South Africa|2020-07-16	Africa|hCoV-19/South Africa/LR00131/2020|EPI ISL 514363|B.1.1.52|South Africa|2020-07-20	0.0003142730	Africa
Africa|hCoV-19/South Africa/KRISP-K001126/2020|EPI ISL 509369|B.1.5|South Africa|2020-07-16	Africa|hCoV-19/South Africa/LR00131/2020|EPI ISL 514363|B.1.1.52|South Africa|2020-07-20	0.0004889768	Africa
Africa|hCoV-19/South Africa/KRISP-K001128/2020|EPI ISL 509371|B.1.1.273|South Africa|2020-07-16	Africa|hCoV-19/South Africa/LR00131/2020|EPI ISL 514363|B.1.1.52|South Africa|2020-07-20	0.0002833946	Africa
Africa|hCoV-19/South Africa/KRISP-K001317/2020|EPI ISL 515802|B.1.1.62|South Africa|2020-07-17	Africa|hCoV-19/South Africa/LR00131/2020|EPI ISL 514363|B.1.1.52|South Africa|2020-07-20	0.0003142938	Africa
Africa|hCoV-19/South Africa/KRISP-K001318/2020|EPI ISL 515803|B.1.1|South Africa|2020-07-18	Africa|hCoV-19/South Africa/LR00131/2020|EPI ISL 514363|B.1.1.52|South Africa|2020-07-20	0.0002095160	Africa
Africa|hCoV-19/South Africa/KRISP-K001319/2020|EPI ISL 515804|B.1.1.40|South Africa|2020-07-18	Africa|hCoV-19/South Africa/LR00131/2020|EPI ISL 514363|B.1.1.52|South Africa|2020-07-20	0.0003142795	Africa
Africa|hCoV-19/South Africa/KRISP-K001320/2020|EPI ISL 515805|C.6|South Africa|2020-07-18	Africa|hCoV-19/South Africa/LR00131/2020|EPI ISL 514363|B.1.1.52|South Africa|2020-07-20	0.0006289653	Africa
Africa|hCoV-19/South Africa/KRISP-K001321/2020|EPI ISL 515806|B.1.5.31|South Africa|2020-07-18	Africa|hCoV-19/South Africa/LR00131/2020|EPI ISL 514363|B.1.1.52|South Africa|2020-07-20	0.0004889886	Africa
Africa|hCoV-19/South Africa/KRISP-K001322/2020|EPI ISL 515807|B.1.1.57|South Africa|2020-07-18	Africa|hCoV-19/South Africa/LR00131/2020|EPI ISL 514363|B.1.1.52|South Africa|2020-07-20	0.0003492154	Africa
Africa|hCoV-19/South Africa/KRISP-K001323/2020|EPI ISL 515808|B.1|South Africa|2020-07-18	Africa|hCoV-19/South Africa/LR00131/2020|EPI ISL 514363|B.1.1.52|South Africa|2020-07-20	0.0004540831	Africa
Africa|hCoV-19/South Africa/KRISP-K001324/2020|EPI ISL 515809|B.1.5.16|South Africa|2020-07-18	Africa|hCoV-19/South Africa/LR00131/2020|EPI ISL 514363|B.1.1.52|South Africa|2020-07-20	0.0005938362	Africa
Africa|hCoV-19/South Africa/KRISP-K001325/2020|EPI ISL 515810|H.1|South Africa|2020-07-18	Africa|hCoV-19/South Africa/LR00131/2020|EPI ISL 514363|B.1.1.52|South Africa|2020-07-20	0.0003142872	Africa
Africa|hCoV-19/South Africa/KRISP-K001326/2020|EPI ISL 515811|B.1.1.34|South Africa|2020-07-18	Africa|hCoV-19/South Africa/LR00131/2020|EPI ISL 514363|B.1.1.52|South Africa|2020-07-20	0.0003492068	Africa
Africa|hCoV-19/South Africa/KRISP-K001327/2020|EPI ISL 515812|B.1.5.16|South Africa|2020-07-18	Africa|hCoV-19/South Africa/LR00131/2020|EPI ISL 514363|B.1.1.52|South Africa|2020-07-20	0.0004540719	Africa
Africa|hCoV-19/South Africa/KRISP-K001328/2020|EPI ISL 515813|B.1.1.34|South Africa|2020-07-18	Africa|hCoV-19/South Africa/LR00131/2020|EPI ISL 514363|B.1.1.52|South Africa|2020-07-20	0.0004540496	Africa
Africa|hCoV-19/South Africa/KRISP-K001329/2020|EPI ISL 515814|B.1.1.206|South Africa|2020-07-18	Africa|hCoV-19/South Africa/LR00131/2020|EPI ISL 514363|B.1.1.52|South Africa|2020-07-20	0.0002444183	Africa
Africa|hCoV-19/South Africa/KRISP-K001330/2020|EPI ISL 515815|B.1.1.206|South Africa|2020-07-18	Africa|hCoV-19/South Africa/LR00131/2020|EPI ISL 514363|B.1.1.52|South Africa|2020-07-20	0.0001745772	Africa
Africa|hCoV-19/South Africa/KRISP-K001331/2020|EPI ISL 515816|B.1.1.206|South Africa|2020-07-19	Africa|hCoV-19/South Africa/LR00131/2020|EPI ISL 514363|B.1.1.52|South Africa|2020-07-20	0.0002095116	Africa
Africa|hCoV-19/South Africa/KRISP-K001332/2020|EPI ISL 515817|B.1.1.62|South Africa|2020-07-19	Africa|hCoV-19/South Africa/LR00131/2020|EPI ISL 514363|B.1.1.52|South Africa|2020-07-20	0.0003492226	Africa
Africa|hCoV-19/South Africa/KRISP-K001333/2020|EPI ISL 515818|B.1.1.206|South Africa|2020-07-19	Africa|hCoV-19/South Africa/LR00131/2020|EPI ISL 514363|B.1.1.52|South Africa|2020-07-20	0.0002095073	Africa
Africa|hCoV-19/South Africa/KRISP-K001334/2020|EPI ISL 515819|B.1.1.206|South Africa|2020-07-19	Africa|hCoV-19/South Africa/LR00131/2020|EPI ISL 514363|B.1.1.52|South Africa|2020-07-20	0.0001745851	Africa
Africa|hCoV-19/South Africa/KRISP-K001335/2020|EPI ISL 515820|B.1.1.206|South Africa|2020-07-19	Africa|hCoV-19/South Africa/LR00131/2020|EPI ISL 514363|B.1.1.52|South Africa|2020-07-20	0.0002793605	Africa
Africa|hCoV-19/South Africa/KRISP-K001336/2020|EPI ISL 515821|B.1.1.62|South Africa|2020-07-19	Africa|hCoV-19/South Africa/LR00131/2020|EPI ISL 514363|B.1.1.52|South Africa|2020-07-20	0.0002444404	Africa
Africa|hCoV-19/South Africa/KRISP-K001337/2020|EPI ISL 515822|B.1.1.206|South Africa|2020-07-19	Africa|hCoV-19/South Africa/LR00131/2020|EPI ISL 514363|B.1.1.52|South Africa|2020-07-20	0.0002095160	Africa
Africa|hCoV-19/South Africa/KRISP-K001338/2020|EPI ISL 515823|B.1.5.16|South Africa|2020-07-18	Africa|hCoV-19/South Africa/LR00131/2020|EPI ISL 514363|B.1.1.52|South Africa|2020-07-20	0.0004540719	Africa
Africa|hCoV-19/South Africa/KRISP-K001339/2020|EPI ISL 515824|B.1.1.57|South Africa|2020-07-10	Africa|hCoV-19/South Africa/LR00131/2020|EPI ISL 514363|B.1.1.52|South Africa|2020-07-20	0.0003850538	Africa
Africa|hCoV-19/South Africa/KRISP-K001340/2020|EPI ISL 515825|B.1.1.206|South Africa|2020-07-10	Africa|hCoV-19/South Africa/LR00131/2020|EPI ISL 514363|B.1.1.52|South Africa|2020-07-20	0.0002444354	Africa
Africa|hCoV-19/South Africa/KRISP-K001341/2020|EPI ISL 515826|B.1.1.56|South Africa|2020-07-10	Africa|hCoV-19/South Africa/LR00131/2020|EPI ISL 514363|B.1.1.52|South Africa|2020-07-20	0.0003492226	Africa
Africa|hCoV-19/South Africa/KRISP-K001344/2020|EPI ISL 515829|B.1.1.254|South Africa|2020-07-13	Africa|hCoV-19/South Africa/LR00131/2020|EPI ISL 514363|B.1.1.52|South Africa|2020-07-20	0.0002444243	Africa
Africa|hCoV-19/South Africa/KRISP-K001345/2020|EPI ISL 515830|B.1.106|South Africa|2020-07-13	Africa|hCoV-19/South Africa/LR00131/2020|EPI ISL 514363|B.1.1.52|South Africa|2020-07-20	0.0005239383	Africa
Africa|hCoV-19/South Africa/KRISP-K001346/2020|EPI ISL 515831|H.1|South Africa|2020-07-13	Africa|hCoV-19/South Africa/LR00131/2020|EPI ISL 514363|B.1.1.52|South Africa|2020-07-20	0.0002793606	Africa
Africa|hCoV-19/South Africa/KRISP-K001347/2020|EPI ISL 515832|H.1|South Africa|2020-07-01	Africa|hCoV-19/South Africa/LR00131/2020|EPI ISL 514363|B.1.1.52|South Africa|2020-07-20	0.0002444243	Africa
Africa|hCoV-19/South Africa/KRISP-K001348/2020|EPI ISL 515833|B.1.5|South Africa|2020-07-01	Africa|hCoV-19/South Africa/LR00131/2020|EPI ISL 514363|B.1.1.52|South Africa|2020-07-20	0.0004540831	Africa
Africa|hCoV-19/South Africa/KRISP-K001349/2020|EPI ISL 515834|B.1.5|South Africa|2020-07-01	Africa|hCoV-19/South Africa/LR00131/2020|EPI ISL 514363|B.1.1.52|South Africa|2020-07-20	0.0005284358	Africa
Africa|hCoV-19/South Africa/KRISP-K001350/2020|EPI ISL 515835|B.1.1.273|South Africa|2020-06-30	Africa|hCoV-19/South Africa/LR00131/2020|EPI ISL 514363|B.1.1.52|South Africa|2020-07-20	0.0003142731	Africa
Africa|hCoV-19/South Africa/KRISP-K001351/2020|EPI ISL 515836|B.1.1.206|South Africa|2020-07-01	Africa|hCoV-19/South Africa/LR00131/2020|EPI ISL 514363|B.1.1.52|South Africa|2020-07-20	0.0003143015	Africa
Africa|hCoV-19/South Africa/KRISP-K001352/2020|EPI ISL 515837|B.1.1|South Africa|2020-06-24	Africa|hCoV-19/South Africa/LR00131/2020|EPI ISL 514363|B.1.1.52|South Africa|2020-07-20	0.0002793411	Africa
Africa|hCoV-19/South Africa/KRISP-K001353/2020|EPI ISL 515838|B.1.1.1|South Africa|2020-07-01	Africa|hCoV-19/South Africa/LR00131/2020|EPI ISL 514363|B.1.1.52|South Africa|2020-07-20	0.0005239015	Africa
Africa|hCoV-19/South Africa/KRISP-K001354/2020|EPI ISL 515839|B.1.1.273|South Africa|2020-07-01	Africa|hCoV-19/South Africa/LR00131/2020|EPI ISL 514363|B.1.1.52|South Africa|2020-07-20	0.0004190863	Africa
Africa|hCoV-19/South Africa/KRISP-K001355/2020|EPI ISL 515840|B.1.1.273|South Africa|2020-07-17	Africa|hCoV-19/South Africa/LR00131/2020|EPI ISL 514363|B.1.1.52|South Africa|2020-07-20	0.0003142808	Africa
Africa|hCoV-19/South Africa/KRISP-K001356/2020|EPI ISL 515841|B.1.1.34|South Africa|2020-07-16	Africa|hCoV-19/South Africa/LR00131/2020|EPI ISL 514363|B.1.1.52|South Africa|2020-07-20	0.0002793538	Africa
Africa|hCoV-19/South Africa/KRISP-K001357/2020|EPI ISL 515842|C.1|South Africa|2020-07-16	Africa|hCoV-19/South Africa/LR00131/2020|EPI ISL 514363|B.1.1.52|South Africa|2020-07-20	0.0005938069	Africa
Africa|hCoV-19/South Africa/KRISP-K001358/2020|EPI ISL 515843|H.1|South Africa|2020-07-15	Africa|hCoV-19/South Africa/LR00131/2020|EPI ISL 514363|B.1.1.52|South Africa|2020-07-20	0.0003143014	Africa
Africa|hCoV-19/South Africa/KRISP-K001359/2020|EPI ISL 515844|B.1.1.273|South Africa|2020-07-16	Africa|hCoV-19/South Africa/LR00131/2020|EPI ISL 514363|B.1.1.52|South Africa|2020-07-20	0.0004539880	Africa
Africa|hCoV-19/South Africa/KRISP-K001360/2020|EPI ISL 515845|B.1.1.206|South Africa|2020-07-16	Africa|hCoV-19/South Africa/LR00131/2020|EPI ISL 514363|B.1.1.52|South Africa|2020-07-20	0.0002793732	Africa
Africa|hCoV-19/South Africa/KRISP-K001361/2020|EPI ISL 515846|C.1|South Africa|2020-07-16	Africa|hCoV-19/South Africa/LR00131/2020|EPI ISL 514363|B.1.1.52|South Africa|2020-07-20	0.0005239618	Africa
Africa|hCoV-19/South Africa/KRISP-K001362/2020|EPI ISL 515847|B.1.1|South Africa|2020-07-15	Africa|hCoV-19/South Africa/LR00131/2020|EPI ISL 514363|B.1.1.52|South Africa|2020-07-20	0.0002793606	Africa
Africa|hCoV-19/South Africa/KRISP-K001363/2020|EPI ISL 515848|H.1|South Africa|2020-07-17	Africa|hCoV-19/South Africa/LR00131/2020|EPI ISL 514363|B.1.1.52|South Africa|2020-07-20	0.0003142872	Africa
Africa|hCoV-19/South Africa/KRISP-K001364/2020|EPI ISL 515849|B.1.1.273|South Africa|2020-07-16	Africa|hCoV-19/South Africa/LR00131/2020|EPI ISL 514363|B.1.1.52|South Africa|2020-07-20	0.0002793411	Africa
Africa|hCoV-19/South Africa/KRISP-K001365/2020|EPI ISL 515850|B.1.1.273|South Africa|2020-07-16	Africa|hCoV-19/South Africa/LR00131/2020|EPI ISL 514363|B.1.1.52|South Africa|2020-07-20	0.0003492154	Africa
Africa|hCoV-19/South Africa/KRISP-K001366/2020|EPI ISL 515851|B.1.140|South Africa|2020-07-16	Africa|hCoV-19/South Africa/LR00131/2020|EPI ISL 514363|B.1.1.52|South Africa|2020-07-20	0.0005938652	Africa
Africa|hCoV-19/South Africa/KRISP-K001367/2020|EPI ISL 515852|B.1.1.273|South Africa|2020-07-16	Africa|hCoV-19/South Africa/LR00131/2020|EPI ISL 514363|B.1.1.52|South Africa|2020-07-20	0.0002793411	Africa
Africa|hCoV-19/South Africa/KRISP-K001368/2020|EPI ISL 515853|B.1.1.273|South Africa|2020-07-15	Africa|hCoV-19/South Africa/LR00131/2020|EPI ISL 514363|B.1.1.52|South Africa|2020-07-20	0.0003841276	Africa
Africa|hCoV-19/South Africa/KRISP-K001370/2020|EPI ISL 515855|H.1|South Africa|2020-07-15	Africa|hCoV-19/South Africa/LR00131/2020|EPI ISL 514363|B.1.1.52|South Africa|2020-07-20	0.0002804641	Africa
Africa|hCoV-19/South Africa/KRISP-K001372/2020|EPI ISL 515857|B.1.1.52|South Africa|2020-07-15	Africa|hCoV-19/South Africa/LR00131/2020|EPI ISL 514363|B.1.1.52|South Africa|2020-07-20	0.0003149393	Africa
Africa|hCoV-19/South Africa/KRISP-K001373/2020|EPI ISL 515858|B.1.1.273|South Africa|2020-07-17	Africa|hCoV-19/South Africa/LR00131/2020|EPI ISL 514363|B.1.1.52|South Africa|2020-07-20	0.0003841451	Africa
Africa|hCoV-19/South Africa/KRISP-K001374/2020|EPI ISL 515859|B.1.1.273|South Africa|2020-07-16	Africa|hCoV-19/South Africa/LR00131/2020|EPI ISL 514363|B.1.1.52|South Africa|2020-07-20	0.0003841638	Africa
Africa|hCoV-19/South Africa/KRISP-K001375/2020|EPI ISL 515860|B.1.1.273|South Africa|2020-07-16	Africa|hCoV-19/South Africa/LR00131/2020|EPI ISL 514363|B.1.1.52|South Africa|2020-07-20	0.0004190571	Africa
Africa|hCoV-19/South Africa/KRISP-K001377/2020|EPI ISL 515862|B.1.1.206|South Africa|2020-07-16	Africa|hCoV-19/South Africa/LR00131/2020|EPI ISL 514363|B.1.1.52|South Africa|2020-07-20	0.0001396588	Africa
Africa|hCoV-19/South Africa/KRISP-K001378/2020|EPI ISL 515863|B.1.1.117|South Africa|2020-07-17	Africa|hCoV-19/South Africa/LR00131/2020|EPI ISL 514363|B.1.1.52|South Africa|2020-07-20	0.0002444183	Africa
Africa|hCoV-19/South Africa/KRISP-K001379/2020|EPI ISL 515864|B.1.1.206|South Africa|2020-07-09	Africa|hCoV-19/South Africa/LR00131/2020|EPI ISL 514363|B.1.1.52|South Africa|2020-07-20	0.0001745772	Africa
Africa|hCoV-19/South Africa/KRISP-K001380/2020|EPI ISL 515865|B.1.1.206|South Africa|2020-07-19	Africa|hCoV-19/South Africa/LR00131/2020|EPI ISL 514363|B.1.1.52|South Africa|2020-07-20	0.0002095022	Africa
Africa|hCoV-19/South Africa/KRISP-K001381/2020|EPI ISL 515866|C.1|South Africa|2020-07-19	Africa|hCoV-19/South Africa/LR00131/2020|EPI ISL 514363|B.1.1.52|South Africa|2020-07-20	0.0006287651	Africa
Africa|hCoV-19/South Africa/KRISP-K001383/2020|EPI ISL 515867|B.1.1.206|South Africa|2020-07-17	Africa|hCoV-19/South Africa/LR00131/2020|EPI ISL 514363|B.1.1.52|South Africa|2020-07-20	0.0003492541	Africa
Africa|hCoV-19/South Africa/KRISP-K001384/2020|EPI ISL 515868|B.1.1.206|South Africa|2020-07-17	Africa|hCoV-19/South Africa/LR00131/2020|EPI ISL 514363|B.1.1.52|South Africa|2020-07-20	0.0002793605	Africa
Africa|hCoV-19/South Africa/KRISP-K001385/2020|EPI ISL 515869|B.1.1.206|South Africa|2020-07-09	Africa|hCoV-19/South Africa/LR00131/2020|EPI ISL 514363|B.1.1.52|South Africa|2020-07-20	0.0001396588	Africa
Africa|hCoV-19/South Africa/KRISP-K001386/2020|EPI ISL 515870|C.1|South Africa|2020-07-17	Africa|hCoV-19/South Africa/LR00131/2020|EPI ISL 514363|B.1.1.52|South Africa|2020-07-20	0.0005239252	Africa
Africa|hCoV-19/South Africa/KRISP-K001388/2020|EPI ISL 515872|B.1.1.62|South Africa|2020-07-18	Africa|hCoV-19/South Africa/LR00131/2020|EPI ISL 514363|B.1.1.52|South Africa|2020-07-20	0.0003143014	Africa
Africa|hCoV-19/South Africa/KRISP-K001390/2020|EPI ISL 515874|B.1.140|South Africa|2020-07-20	Africa|hCoV-19/South Africa/LR00131/2020|EPI ISL 514363|B.1.1.52|South Africa|2020-07-20	0.0005239747	Africa
Africa|hCoV-19/South Africa/KRISP-K001391/2020|EPI ISL 515875|C.9|South Africa|2020-07-18	Africa|hCoV-19/South Africa/LR00131/2020|EPI ISL 514363|B.1.1.52|South Africa|2020-07-20	0.0005238779	Africa
Africa|hCoV-19/South Africa/KRISP-K001393/2020|EPI ISL 515877|B.1.1.206|South Africa|2020-07-16	Africa|hCoV-19/South Africa/LR00131/2020|EPI ISL 514363|B.1.1.52|South Africa|2020-07-20	0.0001745772	Africa
Africa|hCoV-19/South Africa/KRISP-K001394/2020|EPI ISL 515878|B.1.1.273|South Africa|2020-07-18	Africa|hCoV-19/South Africa/LR00131/2020|EPI ISL 514363|B.1.1.52|South Africa|2020-07-20	0.0003841275	Africa
Africa|hCoV-19/South Africa/KRISP-K001395/2020|EPI ISL 515879|B.1.1.273|South Africa|2020-07-19	Africa|hCoV-19/South Africa/LR00131/2020|EPI ISL 514363|B.1.1.52|South Africa|2020-07-20	0.0004302289	Africa
Africa|hCoV-19/South Africa/KRISP-K001397/2020|EPI ISL 515880|C.9|South Africa|2020-07-18	Africa|hCoV-19/South Africa/LR00131/2020|EPI ISL 514363|B.1.1.52|South Africa|2020-07-20	0.0005276185	Africa
Africa|hCoV-19/South Africa/KRISP-K001398/2020|EPI ISL 515881|B.1.1.206|South Africa|2020-07-18	Africa|hCoV-19/South Africa/LR00131/2020|EPI ISL 514363|B.1.1.52|South Africa|2020-07-20	0.0002793732	Africa
Africa|hCoV-19/South Africa/KRISP-K001399/2020|EPI ISL 515882|B.1.1.206|South Africa|2020-07-18	Africa|hCoV-19/South Africa/LR00131/2020|EPI ISL 514363|B.1.1.52|South Africa|2020-07-20	0.0001396623	Africa
Africa|hCoV-19/South Africa/KRISP-K001400/2020|EPI ISL 515883|B.1.106|South Africa|2020-07-17	Africa|hCoV-19/South Africa/LR00131/2020|EPI ISL 514363|B.1.1.52|South Africa|2020-07-20	0.0004190863	Africa
Africa|hCoV-19/South Africa/KRISP-K001402/2020|EPI ISL 515885|B.1.1.206|South Africa|2020-07-18	Africa|hCoV-19/South Africa/LR00131/2020|EPI ISL 514363|B.1.1.52|South Africa|2020-07-20	0.0002095168	Africa
Africa|hCoV-19/South Africa/KRISP-K001403/2020|EPI ISL 515886|B.1.1.206|South Africa|2020-07-18	Africa|hCoV-19/South Africa/LR00131/2020|EPI ISL 514363|B.1.1.52|South Africa|2020-07-20	0.0001745894	Africa
Africa|hCoV-19/South Africa/KRISP-K001405/2020|EPI ISL 515888|B.1.1.206|South Africa|2020-07-18	Africa|hCoV-19/South Africa/LR00131/2020|EPI ISL 514363|B.1.1.52|South Africa|2020-07-20	0.0001745815	Africa
Africa|hCoV-19/South Africa/KRISP-K001407/2020|EPI ISL 515890|C.9|South Africa|2020-07-18	Africa|hCoV-19/South Africa/LR00131/2020|EPI ISL 514363|B.1.1.52|South Africa|2020-07-20	0.0005606944	Africa
Africa|hCoV-19/South Africa/KRISP-K001408/2020|EPI ISL 515891|B.1.1.206|South Africa|2020-07-18	Africa|hCoV-19/South Africa/LR00131/2020|EPI ISL 514363|B.1.1.52|South Africa|2020-07-20	0.0001745894	Africa
Africa|hCoV-19/South Africa/KRISP-K001409/2020|EPI ISL 515892|B.1.1.273|South Africa|2020-07-17	Africa|hCoV-19/South Africa/LR00131/2020|EPI ISL 514363|B.1.1.52|South Africa|2020-07-20	0.0004540308	Africa
Africa|hCoV-19/South Africa/KRISP-K001410/2020|EPI ISL 515893|C.1|South Africa|2020-07-17	Africa|hCoV-19/South Africa/LR00131/2020|EPI ISL 514363|B.1.1.52|South Africa|2020-07-20	0.0004540195	Africa
Africa|hCoV-19/South Africa/KRISP-K002162/2020|EPI ISL 515568|H.1|South Africa|2020-07-08	Africa|hCoV-19/South Africa/LR00131/2020|EPI ISL 514363|B.1.1.52|South Africa|2020-07-20	0.0003142872	Africa
Africa|hCoV-19/South Africa/KRISP-K002163/2020|EPI ISL 515569|B.1.1.206|South Africa|2020-07-22	Africa|hCoV-19/South Africa/LR00131/2020|EPI ISL 514363|B.1.1.52|South Africa|2020-07-20	0.0001745851	Africa
Africa|hCoV-19/South Africa/KRISP-K002165/2020|EPI ISL 515571|B.1.1.206|South Africa|2020-07-22	Africa|hCoV-19/South Africa/LR00131/2020|EPI ISL 514363|B.1.1.52|South Africa|2020-07-20	0.0002099148	Africa
Africa|hCoV-19/South Africa/KRISP-K002168/2020|EPI ISL 515572|B.1.1|South Africa|2020-07-01	Africa|hCoV-19/South Africa/LR00131/2020|EPI ISL 514363|B.1.1.52|South Africa|2020-07-20	0.0002541055	Africa
Africa|hCoV-19/South Africa/KRISP-K002171/2020|EPI ISL 515573|H.1|South Africa|2020-07-08	Africa|hCoV-19/South Africa/LR00131/2020|EPI ISL 514363|B.1.1.52|South Africa|2020-07-20	0.0002793607	Africa
Africa|hCoV-19/South Africa/KRISP-K002172/2020|EPI ISL 515574|B.1|South Africa|2020-07-08	Africa|hCoV-19/South Africa/LR00131/2020|EPI ISL 514363|B.1.1.52|South Africa|2020-07-20	0.0005591741	Africa
Africa|hCoV-19/South Africa/KRISP-K002173/2020|EPI ISL 515575|B.1.1.206|South Africa|2020-07-08	Africa|hCoV-19/South Africa/LR00131/2020|EPI ISL 514363|B.1.1.52|South Africa|2020-07-20	0.0002793789	Africa
Africa|hCoV-19/South Africa/KRISP-K002174/2020|EPI ISL 515576|B.1.1.206|South Africa|2020-07-09	Africa|hCoV-19/South Africa/LR00131/2020|EPI ISL 514363|B.1.1.52|South Africa|2020-07-20	0.0002098413	Africa
Africa|hCoV-19/South Africa/KRISP-K002175/2020|EPI ISL 515577|B.1.1.57|South Africa|2020-07-09	Africa|hCoV-19/South Africa/LR00131/2020|EPI ISL 514363|B.1.1.52|South Africa|2020-07-20	0.0002461308	Africa
Africa|hCoV-19/South Africa/KRISP-K002176/2020|EPI ISL 515578|B.1.1.206|South Africa|2020-06-29	Africa|hCoV-19/South Africa/LR00131/2020|EPI ISL 514363|B.1.1.52|South Africa|2020-07-20	0.0001432237	Africa
Africa|hCoV-19/South Africa/KRISP-K002177/2020|EPI ISL 515579|B.1.1.57|South Africa|2020-07-09	Africa|hCoV-19/South Africa/LR00131/2020|EPI ISL 514363|B.1.1.52|South Africa|2020-07-20	0.0002462781	Africa
Africa|hCoV-19/South Africa/KRISP-K002179/2020|EPI ISL 515580|B.1.1.273|South Africa|2020-07-08	Africa|hCoV-19/South Africa/LR00131/2020|EPI ISL 514363|B.1.1.52|South Africa|2020-07-20	0.0003142873	Africa
Africa|hCoV-19/South Africa/KRISP-K002182/2020|EPI ISL 515581|B.1.1|South Africa|2020-07-08	Africa|hCoV-19/South Africa/LR00131/2020|EPI ISL 514363|B.1.1.52|South Africa|2020-07-20	0.0002122985	Africa
Africa|hCoV-19/South Africa/KRISP-K002183/2020|EPI ISL 515582|B.1.1.206|South Africa|2020-07-09	Africa|hCoV-19/South Africa/LR00131/2020|EPI ISL 514363|B.1.1.52|South Africa|2020-07-20	0.0002793790	Africa
Africa|hCoV-19/South Africa/KRISP-K002185/2020|EPI ISL 515584|B.1.1.84|South Africa|2020-06-30	Africa|hCoV-19/South Africa/LR00131/2020|EPI ISL 514363|B.1.1.52|South Africa|2020-07-20	0.0002444243	Africa
Africa|hCoV-19/South Africa/KRISP-K002186/2020|EPI ISL 515585|B.1.1.84|South Africa|2020-06-30	Africa|hCoV-19/South Africa/LR00131/2020|EPI ISL 514363|B.1.1.52|South Africa|2020-07-20	0.0003491910	Africa
Africa|hCoV-19/South Africa/KRISP-K002187/2020|EPI ISL 515586|B.1.1.273|South Africa|2020-07-08	Africa|hCoV-19/South Africa/LR00131/2020|EPI ISL 514363|B.1.1.52|South Africa|2020-07-20	0.0003491996	Africa
Africa|hCoV-19/South Africa/KRISP-K002188/2020|EPI ISL 515587|B.1.5|South Africa|2020-07-08	Africa|hCoV-19/South Africa/LR00131/2020|EPI ISL 514363|B.1.1.52|South Africa|2020-07-20	0.0002819666	Africa
Africa|hCoV-19/South Africa/KRISP-K002189/2020|EPI ISL 515588|B.1.5|South Africa|2020-07-08	Africa|hCoV-19/South Africa/LR00131/2020|EPI ISL 514363|B.1.1.52|South Africa|2020-07-20	0.0003149296	Africa
Africa|hCoV-19/South Africa/KRISP-K002190/2020|EPI ISL 515589|B.1.1.62|South Africa|2020-07-14	Africa|hCoV-19/South Africa/LR00131/2020|EPI ISL 514363|B.1.1.52|South Africa|2020-07-20	0.0002793664	Africa
Africa|hCoV-19/South Africa/KRISP-K002191/2020|EPI ISL 515590|B.1.5|South Africa|2020-07-06	Africa|hCoV-19/South Africa/LR00131/2020|EPI ISL 514363|B.1.1.52|South Africa|2020-07-20	0.0003163050	Africa
Africa|hCoV-19/South Africa/KRISP-K002194/2020|EPI ISL 515592|B.1.1.40|South Africa|2020-07-16	Africa|hCoV-19/South Africa/LR00131/2020|EPI ISL 514363|B.1.1.52|South Africa|2020-07-20	0.0004190467	Africa
Africa|hCoV-19/South Africa/KRISP-K002195/2020|EPI ISL 515593|C.1|South Africa|2020-07-10	Africa|hCoV-19/South Africa/LR00131/2020|EPI ISL 514363|B.1.1.52|South Africa|2020-07-20	0.0004191404	Africa
Africa|hCoV-19/South Africa/KRISP-K002196/2020|EPI ISL 515594|B.1.1.273|South Africa|2020-07-05	Africa|hCoV-19/South Africa/LR00131/2020|EPI ISL 514363|B.1.1.52|South Africa|2020-07-20	0.0003491996	Africa
Africa|hCoV-19/South Africa/KRISP-K002197/2020|EPI ISL 515595|B.1.1.206|South Africa|2020-07-13	Africa|hCoV-19/South Africa/LR00131/2020|EPI ISL 514363|B.1.1.52|South Africa|2020-07-20	0.0001823251	Africa
Africa|hCoV-19/South Africa/KRISP-K002198/2020|EPI ISL 515596|B.1.5|South Africa|2020-07-17	Africa|hCoV-19/South Africa/LR00131/2020|EPI ISL 514363|B.1.1.52|South Africa|2020-07-20	0.0004541324	Africa
Africa|hCoV-19/South Africa/KRISP-K002199/2020|EPI ISL 515597|B.1.140|South Africa|2020-07-14	Africa|hCoV-19/South Africa/LR00131/2020|EPI ISL 514363|B.1.1.52|South Africa|2020-07-20	0.0004540831	Africa
Africa|hCoV-19/South Africa/KRISP-K002200/2020|EPI ISL 515598|B.1.144|South Africa|2020-07-01	Africa|hCoV-19/South Africa/LR00131/2020|EPI ISL 514363|B.1.1.52|South Africa|2020-07-20	0.0001817465	Africa
Africa|hCoV-19/South Africa/KRISP-K002201/2020|EPI ISL 515599|B.1.106|South Africa|2020-07-01	Africa|hCoV-19/South Africa/LR00131/2020|EPI ISL 514363|B.1.1.52|South Africa|2020-07-20	0.0004565383	Africa
Africa|hCoV-19/South Africa/KRISP-K002202/2020|EPI ISL 515600|B.1.140|South Africa|2020-07-16	Africa|hCoV-19/South Africa/LR00131/2020|EPI ISL 514363|B.1.1.52|South Africa|2020-07-20	0.0004540830	Africa
Africa|hCoV-19/South Africa/KRISP-K002203/2020|EPI ISL 515601|B.1.140|South Africa|2020-07-09	Africa|hCoV-19/South Africa/LR00131/2020|EPI ISL 514363|B.1.1.52|South Africa|2020-07-20	0.0005239768	Africa
Africa|hCoV-19/South Africa/KRISP-K002204/2020|EPI ISL 515602|B.1.1.273|South Africa|2020-07-18	Africa|hCoV-19/South Africa/LR00131/2020|EPI ISL 514363|B.1.1.52|South Africa|2020-07-20	0.0003491996	Africa
Africa|hCoV-19/South Africa/KRISP-K002205/2020|EPI ISL 515603|B.1.106|South Africa|2020-07-16	Africa|hCoV-19/South Africa/LR00131/2020|EPI ISL 514363|B.1.1.52|South Africa|2020-07-20	0.0005938217	Africa
Africa|hCoV-19/South Africa/KRISP-K002206/2020|EPI ISL 515604|B.1.1.273|South Africa|2020-07-17	Africa|hCoV-19/South Africa/LR00131/2020|EPI ISL 514363|B.1.1.52|South Africa|2020-07-20	0.0003841371	Africa
Africa|hCoV-19/South Africa/KRISP-K002209/2020|EPI ISL 515606|B.1.140|South Africa|2020-07-24	Africa|hCoV-19/South Africa/LR00131/2020|EPI ISL 514363|B.1.1.52|South Africa|2020-07-20	0.0007338080	Africa
Africa|hCoV-19/South Africa/KRISP-K002210/2020|EPI ISL 515607|B.1.1.117|South Africa|2020-07-24	Africa|hCoV-19/South Africa/LR00131/2020|EPI ISL 514363|B.1.1.52|South Africa|2020-07-20	0.0003494508	Africa
Africa|hCoV-19/South Africa/KRISP-K002211/2020|EPI ISL 515608|B.1.140|South Africa|2020-07-08	Africa|hCoV-19/South Africa/LR00131/2020|EPI ISL 514363|B.1.1.52|South Africa|2020-07-20	0.0005267605	Africa
Africa|hCoV-19/South Africa/KRISP-K002213/2020|EPI ISL 515610|C.1|South Africa|2020-07-30	Africa|hCoV-19/South Africa/LR00131/2020|EPI ISL 514363|B.1.1.52|South Africa|2020-07-20	0.0003842525	Africa
Africa|hCoV-19/South Africa/KRISP-K002214/2020|EPI ISL 515611|B.1.1.117|South Africa|2020-07-30	Africa|hCoV-19/South Africa/LR00131/2020|EPI ISL 514363|B.1.1.52|South Africa|2020-07-20	0.0002458370	Africa
Africa|hCoV-19/South Africa/KRISP-K002215/2020|EPI ISL 515612|B.1.1.206|South Africa|2020-07-30	Africa|hCoV-19/South Africa/LR00131/2020|EPI ISL 514363|B.1.1.52|South Africa|2020-07-20	0.0002095161	Africa
Africa|hCoV-19/South Africa/KRISP-K002216/2020|EPI ISL 515613|B.1.1.206|South Africa|2020-07-18	Africa|hCoV-19/South Africa/LR00131/2020|EPI ISL 514363|B.1.1.52|South Africa|2020-07-20	0.0002097072	Africa
Africa|hCoV-19/South Africa/KRISP-K002217/2020|EPI ISL 515614|B.1.144|South Africa|2020-07-18	Africa|hCoV-19/South Africa/LR00131/2020|EPI ISL 514363|B.1.1.52|South Africa|2020-07-20	0.0001779820	Africa
Africa|hCoV-19/South Africa/KRISP-K002218/2020|EPI ISL 515615|B.1.1.206|South Africa|2020-07-17	Africa|hCoV-19/South Africa/LR00131/2020|EPI ISL 514363|B.1.1.52|South Africa|2020-07-20	0.0003152999	Africa
Africa|hCoV-19/South Africa/KRISP-K002219/2020|EPI ISL 515616|H.1|South Africa|2020-07-21	Africa|hCoV-19/South Africa/LR00131/2020|EPI ISL 514363|B.1.1.52|South Africa|2020-07-20	0.0003142873	Africa
Africa|hCoV-19/South Africa/KRISP-K002220/2020|EPI ISL 515617|B.1.144|South Africa|2020-07-13	Africa|hCoV-19/South Africa/LR00131/2020|EPI ISL 514363|B.1.1.52|South Africa|2020-07-20	0.0003212686	Africa
Africa|hCoV-19/South Africa/KRISP-K002221/2020|EPI ISL 515618|B.1.1.206|South Africa|2020-07-20	Africa|hCoV-19/South Africa/LR00131/2020|EPI ISL 514363|B.1.1.52|South Africa|2020-07-20	0.0001444962	Africa
Africa|hCoV-19/South Africa/KRISP-K002222/2020|EPI ISL 515619|B.1.106|South Africa|2020-07-21	Africa|hCoV-19/South Africa/LR00131/2020|EPI ISL 514363|B.1.1.52|South Africa|2020-07-20	0.0003142951	Africa
Africa|hCoV-19/South Africa/KRISP-K002223/2020|EPI ISL 515620|C.1|South Africa|2020-07-21	Africa|hCoV-19/South Africa/LR00131/2020|EPI ISL 514363|B.1.1.52|South Africa|2020-07-20	0.0003878048	Africa
Africa|hCoV-19/South Africa/KRISP-K002225/2020|EPI ISL 515621|B.1.1.206|South Africa|2020-07-21	Africa|hCoV-19/South Africa/LR00131/2020|EPI ISL 514363|B.1.1.52|South Africa|2020-07-20	0.0002882782	Africa
Africa|hCoV-19/South Africa/KRISP-K002226/2020|EPI ISL 515622|B.1.1.254|South Africa|2020-07-21	Africa|hCoV-19/South Africa/LR00131/2020|EPI ISL 514363|B.1.1.52|South Africa|2020-07-20	0.0002793539	Africa
Africa|hCoV-19/South Africa/KRISP-K002227/2020|EPI ISL 515623|B.1.237|South Africa|2020-07-21	Africa|hCoV-19/South Africa/LR00131/2020|EPI ISL 514363|B.1.1.52|South Africa|2020-07-20	0.0004890108	Africa
Africa|hCoV-19/South Africa/KRISP-K002228/2020|EPI ISL 515624|B.1.5|South Africa|2020-07-20	Africa|hCoV-19/South Africa/LR00131/2020|EPI ISL 514363|B.1.1.52|South Africa|2020-07-20	0.0002523443	Africa
Africa|hCoV-19/South Africa/KRISP-K002229/2020|EPI ISL 515625|B.1.1.206|South Africa|2020-07-21	Africa|hCoV-19/South Africa/LR00131/2020|EPI ISL 514363|B.1.1.52|South Africa|2020-07-20	0.0002810186	Africa
Africa|hCoV-19/South Africa/KRISP-K002230/2020|EPI ISL 515626|C.1|South Africa|2020-07-21	Africa|hCoV-19/South Africa/LR00131/2020|EPI ISL 514363|B.1.1.52|South Africa|2020-07-20	0.0004252786	Africa
Africa|hCoV-19/South Africa/KRISP-K002231/2020|EPI ISL 515627|B.1.1|South Africa|2020-07-18	Africa|hCoV-19/South Africa/LR00131/2020|EPI ISL 514363|B.1.1.52|South Africa|2020-07-20	0.0002444295	Africa
Africa|hCoV-19/South Africa/KRISP-K002234/2020|EPI ISL 515628|C.1|South Africa|2020-07-21	Africa|hCoV-19/South Africa/LR00131/2020|EPI ISL 514363|B.1.1.52|South Africa|2020-07-20	0.0003841275	Africa
Africa|hCoV-19/South Africa/KRISP-K002237/2020|EPI ISL 515629|C.1|South Africa|2020-07-20	Africa|hCoV-19/South Africa/LR00131/2020|EPI ISL 514363|B.1.1.52|South Africa|2020-07-20	0.0003885735	Africa
Africa|hCoV-19/South Africa/KRISP-K002238/2020|EPI ISL 515630|B.1.1|South Africa|2020-07-20	Africa|hCoV-19/South Africa/LR00131/2020|EPI ISL 514363|B.1.1.52|South Africa|2020-07-20	0.0001437138	Africa
Africa|hCoV-19/South Africa/KRISP-K002239/2020|EPI ISL 515631|B.1.1.206|South Africa|2020-07-20	Africa|hCoV-19/South Africa/LR00131/2020|EPI ISL 514363|B.1.1.52|South Africa|2020-07-20	0.0002095072	Africa
Africa|hCoV-19/South Africa/KRISP-K002242/2020|EPI ISL 515633|B.1.5|South Africa|2020-07-21	Africa|hCoV-19/South Africa/LR00131/2020|EPI ISL 514363|B.1.1.52|South Africa|2020-07-20	0.0004899811	Africa
Africa|hCoV-19/South Africa/KRISP-K002243/2020|EPI ISL 515634|B.1.1.34|South Africa|2020-07-21	Africa|hCoV-19/South Africa/LR00131/2020|EPI ISL 514363|B.1.1.52|South Africa|2020-07-20	0.0004190658	Africa
Africa|hCoV-19/South Africa/KRISP-K002244/2020|EPI ISL 515635|B.1.106|South Africa|2020-07-20	Africa|hCoV-19/South Africa/LR00131/2020|EPI ISL 514363|B.1.1.52|South Africa|2020-07-20	0.0004201868	Africa
Africa|hCoV-19/South Africa/KRISP-K002249/2020|EPI ISL 515636|B.1.1|South Africa|2020-07-21	Africa|hCoV-19/South Africa/LR00131/2020|EPI ISL 514363|B.1.1.52|South Africa|2020-07-20	0.0003524233	Africa
Africa|hCoV-19/South Africa/KRISP-K002251/2020|EPI ISL 515638|B.1.1|South Africa|2020-07-21	Africa|hCoV-19/South Africa/LR00131/2020|EPI ISL 514363|B.1.1.52|South Africa|2020-07-20	0.0002445440	Africa
Africa|hCoV-19/South Africa/KRISP-K002253/2020|EPI ISL 515639|B.1.1.117|South Africa|2020-07-21	Africa|hCoV-19/South Africa/LR00131/2020|EPI ISL 514363|B.1.1.52|South Africa|2020-07-20	0.0003142796	Africa
Africa|hCoV-19/South Africa/KRISP-K002255/2020|EPI ISL 515640|B.1.1|South Africa|2020-07-21	Africa|hCoV-19/South Africa/LR00131/2020|EPI ISL 514363|B.1.1.52|South Africa|2020-07-20	0.0002798169	Africa
Africa|hCoV-19/South Africa/KRISP-K002256/2020|EPI ISL 515641|B.1.1.56|South Africa|2020-07-21	Africa|hCoV-19/South Africa/LR00131/2020|EPI ISL 514363|B.1.1.52|South Africa|2020-07-20	0.0004191037	Africa
Africa|hCoV-19/South Africa/KRISP-K002257/2020|EPI ISL 515642|B.1.1.206|South Africa|2020-07-19	Africa|hCoV-19/South Africa/LR00131/2020|EPI ISL 514363|B.1.1.52|South Africa|2020-07-20	0.0002793663	Africa
Africa|hCoV-19/South Africa/KRISP-K002258/2020|EPI ISL 515643|B.1.1.206|South Africa|2020-07-18	Africa|hCoV-19/South Africa/LR00131/2020|EPI ISL 514363|B.1.1.52|South Africa|2020-07-20	0.0001047419	Africa
Africa|hCoV-19/South Africa/KRISP-K002259/2020|EPI ISL 515644|C.1|South Africa|2020-07-18	Africa|hCoV-19/South Africa/LR00131/2020|EPI ISL 514363|B.1.1.52|South Africa|2020-07-20	0.0003841275	Africa
Africa|hCoV-19/South Africa/KRISP-K002260/2020|EPI ISL 515645|B.1.5|South Africa|2020-07-16	Africa|hCoV-19/South Africa/LR00131/2020|EPI ISL 514363|B.1.1.52|South Africa|2020-07-20	0.0004540737	Africa
Africa|hCoV-19/South Africa/KRISP-K002263/2020|EPI ISL 515646|B.1.1.206|South Africa|2020-07-19	Africa|hCoV-19/South Africa/LR00131/2020|EPI ISL 514363|B.1.1.52|South Africa|2020-07-20	0.0002798647	Africa
Africa|hCoV-19/South Africa/KRISP-K002264/2020|EPI ISL 515647|B.1.1.206|South Africa|2020-07-19	Africa|hCoV-19/South Africa/LR00131/2020|EPI ISL 514363|B.1.1.52|South Africa|2020-07-20	0.0001745851	Africa
Africa|hCoV-19/South Africa/KRISP-K002265/2020|EPI ISL 515648|B.1.1.62|South Africa|2020-07-20	Africa|hCoV-19/South Africa/LR00131/2020|EPI ISL 514363|B.1.1.52|South Africa|2020-07-20	0.0003189566	Africa
Africa|hCoV-19/South Africa/KRISP-K002266/2020|EPI ISL 515649|H.1|South Africa|2020-07-20	Africa|hCoV-19/South Africa/LR00131/2020|EPI ISL 514363|B.1.1.52|South Africa|2020-07-20	0.0003495242	Africa
Africa|hCoV-19/South Africa/KRISP-K002268/2020|EPI ISL 515650|C.1|South Africa|2020-07-20	Africa|hCoV-19/South Africa/LR00131/2020|EPI ISL 514363|B.1.1.52|South Africa|2020-07-20	0.0003841275	Africa
Africa|hCoV-19/South Africa/KRISP-K002269/2020|EPI ISL 515651|B.1.1.1|South Africa|2020-07-21	Africa|hCoV-19/South Africa/LR00131/2020|EPI ISL 514363|B.1.1.52|South Africa|2020-07-20	0.0003142730	Africa
Africa|hCoV-19/South Africa/KRISP-K002270/2020|EPI ISL 515652|B.1.1.206|South Africa|2020-07-20	Africa|hCoV-19/South Africa/LR00131/2020|EPI ISL 514363|B.1.1.52|South Africa|2020-07-20	0.0001750477	Africa
Africa|hCoV-19/South Africa/KRISP-K002271/2020|EPI ISL 515653|B.1.1.206|South Africa|2020-07-19	Africa|hCoV-19/South Africa/LR00131/2020|EPI ISL 514363|B.1.1.52|South Africa|2020-07-20	0.0001047419	Africa
Africa|hCoV-19/South Africa/KRISP-K002273/2020|EPI ISL 515654|C.1|South Africa|2020-07-21	Africa|hCoV-19/South Africa/LR00131/2020|EPI ISL 514363|B.1.1.52|South Africa|2020-07-20	0.0004539878	Africa
Africa|hCoV-19/South Africa/KRISP-K002274/2020|EPI ISL 515655|B.1.1.206|South Africa|2020-07-21	Africa|hCoV-19/South Africa/LR00131/2020|EPI ISL 514363|B.1.1.52|South Africa|2020-07-20	0.0002095022	Africa
Africa|hCoV-19/South Africa/KRISP-K002278/2020|EPI ISL 515658|B.1.1.206|South Africa|2020-07-21	Africa|hCoV-19/South Africa/LR00131/2020|EPI ISL 514363|B.1.1.52|South Africa|2020-07-20	0.0002793732	Africa
Africa|hCoV-19/South Africa/KRISP-K002279/2020|EPI ISL 515659|B.1.1.206|South Africa|2020-07-21	Africa|hCoV-19/South Africa/LR00131/2020|EPI ISL 514363|B.1.1.52|South Africa|2020-07-20	0.0002793732	Africa
Africa|hCoV-19/South Africa/KRISP-K002280/2020|EPI ISL 515660|C.1|South Africa|2020-07-21	Africa|hCoV-19/South Africa/LR00131/2020|EPI ISL 514363|B.1.1.52|South Africa|2020-07-20	0.0004190863	Africa
Africa|hCoV-19/South Africa/KRISP-K002281/2020|EPI ISL 515661|B.1.1.1|South Africa|2020-07-21	Africa|hCoV-19/South Africa/LR00131/2020|EPI ISL 514363|B.1.1.52|South Africa|2020-07-20	0.0002793479	Africa
Africa|hCoV-19/South Africa/KRISP-K002282/2020|EPI ISL 515662|C.2|South Africa|2020-07-21	Africa|hCoV-19/South Africa/LR00131/2020|EPI ISL 514363|B.1.1.52|South Africa|2020-07-20	0.0005238780	Africa
Africa|hCoV-19/South Africa/KRISP-K002283/2020|EPI ISL 515663|B.1.1.206|South Africa|2020-07-12	Africa|hCoV-19/South Africa/LR00131/2020|EPI ISL 514363|B.1.1.52|South Africa|2020-07-20	0.0001766223	Africa
Africa|hCoV-19/South Africa/KRISP-K002284/2020|EPI ISL 515664|B.1.1.206|South Africa|2020-07-21	Africa|hCoV-19/South Africa/LR00131/2020|EPI ISL 514363|B.1.1.52|South Africa|2020-07-20	0.0003627869	Africa
Africa|hCoV-19/South Africa/KRISP-K002287/2020|EPI ISL 515665|B.1.1.206|South Africa|2020-07-19	Africa|hCoV-19/South Africa/LR00131/2020|EPI ISL 514363|B.1.1.52|South Africa|2020-07-20	0.0002095118	Africa
Africa|hCoV-19/South Africa/KRISP-K002288/2020|EPI ISL 515666|B.1.1.206|South Africa|2020-07-21	Africa|hCoV-19/South Africa/LR00131/2020|EPI ISL 514363|B.1.1.52|South Africa|2020-07-20	0.0002793410	Africa
Africa|hCoV-19/South Africa/KRISP-K002289/2020|EPI ISL 515667|B.1.1.34|South Africa|2020-07-20	Africa|hCoV-19/South Africa/LR00131/2020|EPI ISL 514363|B.1.1.52|South Africa|2020-07-20	0.0003170502	Africa
Africa|hCoV-19/South Africa/KRISP-K002290/2020|EPI ISL 515668|B.1.1.206|South Africa|2020-07-23	Africa|hCoV-19/South Africa/LR00131/2020|EPI ISL 514363|B.1.1.52|South Africa|2020-07-20	0.0001745851	Africa
Africa|hCoV-19/South Africa/KRISP-K002291/2020|EPI ISL 515669|C.1|South Africa|2020-07-22	Africa|hCoV-19/South Africa/LR00131/2020|EPI ISL 514363|B.1.1.52|South Africa|2020-07-20	0.0005942010	Africa
Africa|hCoV-19/South Africa/KRISP-K002292/2020|EPI ISL 515670|B.1.1.206|South Africa|2020-07-22	Africa|hCoV-19/South Africa/LR00131/2020|EPI ISL 514363|B.1.1.52|South Africa|2020-07-20	0.0001418158	Africa
Africa|hCoV-19/South Africa/KRISP-K002293/2020|EPI ISL 515671|C.1|South Africa|2020-07-23	Africa|hCoV-19/South Africa/LR00131/2020|EPI ISL 514363|B.1.1.52|South Africa|2020-07-20	0.0004889203	Africa
Africa|hCoV-19/South Africa/KRISP-K002295/2020|EPI ISL 515672|B.1.1.206|South Africa|2020-07-23	Africa|hCoV-19/South Africa/LR00131/2020|EPI ISL 514363|B.1.1.52|South Africa|2020-07-20	0.0001745815	Africa
Africa|hCoV-19/South Africa/KRISP-K002296/2020|EPI ISL 515673|B.1.1.206|South Africa|2020-07-21	Africa|hCoV-19/South Africa/LR00131/2020|EPI ISL 514363|B.1.1.52|South Africa|2020-07-20	0.0002193924	Africa
Africa|hCoV-19/South Africa/KRISP-K002297/2020|EPI ISL 515674|C.6|South Africa|2020-07-20	Africa|hCoV-19/South Africa/LR00131/2020|EPI ISL 514363|B.1.1.52|South Africa|2020-07-20	0.0005591492	Africa
Africa|hCoV-19/South Africa/KRISP-K002298/2020|EPI ISL 515675|B.1.1.206|South Africa|2020-07-23	Africa|hCoV-19/South Africa/LR00131/2020|EPI ISL 514363|B.1.1.52|South Africa|2020-07-20	0.0001048884	Africa
Africa|hCoV-19/South Africa/KRISP-K002299/2020|EPI ISL 515676|H.1|South Africa|2020-07-22	Africa|hCoV-19/South Africa/LR00131/2020|EPI ISL 514363|B.1.1.52|South Africa|2020-07-20	0.0003143015	Africa
Africa|hCoV-19/South Africa/KRISP-K002300/2020|EPI ISL 515677|C.1|South Africa|2020-07-21	Africa|hCoV-19/South Africa/LR00131/2020|EPI ISL 514363|B.1.1.52|South Africa|2020-07-20	0.0005993261	Africa
Africa|hCoV-19/South Africa/KRISP-K002301/2020|EPI ISL 515678|B.1.1.206|South Africa|2020-07-22	Africa|hCoV-19/South Africa/LR00131/2020|EPI ISL 514363|B.1.1.52|South Africa|2020-07-20	0.0002095022	Africa
Africa|hCoV-19/South Africa/KRISP-K002303/2020|EPI ISL 515680|C.1|South Africa|2020-07-23	Africa|hCoV-19/South Africa/LR00131/2020|EPI ISL 514363|B.1.1.52|South Africa|2020-07-20	0.0004889542	Africa
Africa|hCoV-19/South Africa/KRISP-K002304/2020|EPI ISL 515681|C.1|South Africa|2020-07-23	Africa|hCoV-19/South Africa/LR00131/2020|EPI ISL 514363|B.1.1.52|South Africa|2020-07-20	0.0004889201	Africa
Africa|hCoV-19/South Africa/KRISP-K002306/2020|EPI ISL 515682|B.1.1.206|South Africa|2020-07-21	Africa|hCoV-19/South Africa/LR00131/2020|EPI ISL 514363|B.1.1.52|South Africa|2020-07-20	0.0003841543	Africa
Africa|hCoV-19/South Africa/KRISP-K002307/2020|EPI ISL 515683|B.1.1.206|South Africa|2020-07-23	Africa|hCoV-19/South Africa/LR00131/2020|EPI ISL 514363|B.1.1.52|South Africa|2020-07-20	0.0002444243	Africa
Africa|hCoV-19/South Africa/KRISP-K002308/2020|EPI ISL 515684|B.1.1.206|South Africa|2020-07-22	Africa|hCoV-19/South Africa/LR00131/2020|EPI ISL 514363|B.1.1.52|South Africa|2020-07-20	0.0001745894	Africa
Africa|hCoV-19/South Africa/KRISP-K002309/2020|EPI ISL 515685|B.1.1|South Africa|2020-07-23	Africa|hCoV-19/South Africa/LR00131/2020|EPI ISL 514363|B.1.1.52|South Africa|2020-07-20	0.0002798325	Africa
Africa|hCoV-19/South Africa/KRISP-K002310/2020|EPI ISL 515686|B.1.1.206|South Africa|2020-07-23	Africa|hCoV-19/South Africa/LR00131/2020|EPI ISL 514363|B.1.1.52|South Africa|2020-07-20	0.0003150572	Africa
Africa|hCoV-19/South Africa/KRISP-K002311/2020|EPI ISL 515687|C.9|South Africa|2020-07-22	Africa|hCoV-19/South Africa/LR00131/2020|EPI ISL 514363|B.1.1.52|South Africa|2020-07-20	0.0005239250	Africa
Africa|hCoV-19/South Africa/KRISP-K002312/2020|EPI ISL 515688|B.1.1.206|South Africa|2020-07-22	Africa|hCoV-19/South Africa/LR00131/2020|EPI ISL 514363|B.1.1.52|South Africa|2020-07-20	0.0002095073	Africa
Africa|hCoV-19/South Africa/KRISP-K002313/2020|EPI ISL 515689|B.1.140|South Africa|2020-07-22	Africa|hCoV-19/South Africa/LR00131/2020|EPI ISL 514363|B.1.1.52|South Africa|2020-07-20	0.0006288246	Africa
Africa|hCoV-19/South Africa/KRISP-K002314/2020|EPI ISL 515690|B.1.5|South Africa|2020-07-22	Africa|hCoV-19/South Africa/LR00131/2020|EPI ISL 514363|B.1.1.52|South Africa|2020-07-20	0.0004569782	Africa
Africa|hCoV-19/South Africa/KRISP-K002315/2020|EPI ISL 515691|B.1.5|South Africa|2020-07-22	Africa|hCoV-19/South Africa/LR00131/2020|EPI ISL 514363|B.1.1.52|South Africa|2020-07-20	0.0005239769	Africa
Africa|hCoV-19/South Africa/KRISP-K002316/2020|EPI ISL 515692|B.1.1.206|South Africa|2020-07-22	Africa|hCoV-19/South Africa/LR00131/2020|EPI ISL 514363|B.1.1.52|South Africa|2020-07-20	0.0002098214	Africa
Africa|hCoV-19/South Africa/KRISP-K002318/2020|EPI ISL 515694|B.1.1.206|South Africa|2020-07-22	Africa|hCoV-19/South Africa/LR00131/2020|EPI ISL 514363|B.1.1.52|South Africa|2020-07-20	0.0002793663	Africa
Africa|hCoV-19/South Africa/KRISP-K002319/2020|EPI ISL 515695|H.1|South Africa|2020-07-22	Africa|hCoV-19/South Africa/LR00131/2020|EPI ISL 514363|B.1.1.52|South Africa|2020-07-20	0.0002137808	Africa
Africa|hCoV-19/South Africa/KRISP-K002320/2020|EPI ISL 515696|B.1.5|South Africa|2020-07-22	Africa|hCoV-19/South Africa/LR00131/2020|EPI ISL 514363|B.1.1.52|South Africa|2020-07-20	0.0004540737	Africa
Africa|hCoV-19/South Africa/KRISP-K002321/2020|EPI ISL 515697|B.1.1.273|South Africa|2020-07-22	Africa|hCoV-19/South Africa/LR00131/2020|EPI ISL 514363|B.1.1.52|South Africa|2020-07-20	0.0004540197	Africa
Africa|hCoV-19/South Africa/KRISP-K002322/2020|EPI ISL 515698|B.1.5|South Africa|2020-07-22	Africa|hCoV-19/South Africa/LR00131/2020|EPI ISL 514363|B.1.1.52|South Africa|2020-07-20	0.0002793675	Africa
Africa|hCoV-19/South Africa/KRISP-K002323/2020|EPI ISL 515699|B.1.1.206|South Africa|2020-07-23	Africa|hCoV-19/South Africa/LR00131/2020|EPI ISL 514363|B.1.1.52|South Africa|2020-07-20	0.0001745858	Africa
Africa|hCoV-19/South Africa/KRISP-K002325/2020|EPI ISL 515701|B.1.1.206|South Africa|2020-07-22	Africa|hCoV-19/South Africa/LR00131/2020|EPI ISL 514363|B.1.1.52|South Africa|2020-07-20	0.0003842318	Africa
Africa|hCoV-19/South Africa/KRISP-K002326/2020|EPI ISL 515702|B.1.1.206|South Africa|2020-07-22	Africa|hCoV-19/South Africa/LR00131/2020|EPI ISL 514363|B.1.1.52|South Africa|2020-07-20	0.0004191794	Africa
Africa|hCoV-19/South Africa/KRISP-K002327/2020|EPI ISL 515703|B.1.1.206|South Africa|2020-07-14	Africa|hCoV-19/South Africa/LR00131/2020|EPI ISL 514363|B.1.1.52|South Africa|2020-07-20	0.0002095116	Africa
Africa|hCoV-19/South Africa/KRISP-K002329/2020|EPI ISL 515705|B.1.1.10|South Africa|2020-07-22	Africa|hCoV-19/South Africa/LR00131/2020|EPI ISL 514363|B.1.1.52|South Africa|2020-07-20	0.0002444294	Africa
Africa|hCoV-19/South Africa/KRISP-K002331/2020|EPI ISL 515706|H.1|South Africa|2020-07-22	Africa|hCoV-19/South Africa/LR00131/2020|EPI ISL 514363|B.1.1.52|South Africa|2020-07-20	0.0002793606	Africa
Africa|hCoV-19/South Africa/KRISP-K002332/2020|EPI ISL 515707|B.1.1.206|South Africa|2020-07-23	Africa|hCoV-19/South Africa/LR00131/2020|EPI ISL 514363|B.1.1.52|South Africa|2020-07-20	0.0002095065	Africa
Africa|hCoV-19/South Africa/KRISP-K002333/2020|EPI ISL 515708|B.1.1.206|South Africa|2020-07-22	Africa|hCoV-19/South Africa/LR00131/2020|EPI ISL 514363|B.1.1.52|South Africa|2020-07-20	0.0003492857	Africa
Africa|hCoV-19/South Africa/KRISP-K002335/2020|EPI ISL 515709|B.1.1|South Africa|2020-07-23	Africa|hCoV-19/South Africa/LR00131/2020|EPI ISL 514363|B.1.1.52|South Africa|2020-07-20	0.0002095065	Africa
Africa|hCoV-19/South Africa/KRISP-K002336/2020|EPI ISL 515710|C.1|South Africa|2020-07-23	Africa|hCoV-19/South Africa/LR00131/2020|EPI ISL 514363|B.1.1.52|South Africa|2020-07-20	0.0004889544	Africa
Africa|hCoV-19/South Africa/KRISP-K002337/2020|EPI ISL 515711|B.1.1.99|South Africa|2020-07-22	Africa|hCoV-19/South Africa/LR00131/2020|EPI ISL 514363|B.1.1.52|South Africa|2020-07-20	0.0002444243	Africa
Africa|hCoV-19/South Africa/KRISP-K002341/2020|EPI ISL 515714|B.1|South Africa|2020-07-22	Africa|hCoV-19/South Africa/LR00131/2020|EPI ISL 514363|B.1.1.52|South Africa|2020-07-20	0.0003492240	Africa
Africa|hCoV-19/South Africa/KRISP-K002343/2020|EPI ISL 515716|B.1.1.206|South Africa|2020-07-23	Africa|hCoV-19/South Africa/LR00131/2020|EPI ISL 514363|B.1.1.52|South Africa|2020-07-20	0.0002444354	Africa
Africa|hCoV-19/South Africa/KRISP-K002345/2020|EPI ISL 515717|B.1.1.206|South Africa|2020-07-21	Africa|hCoV-19/South Africa/LR00131/2020|EPI ISL 514363|B.1.1.52|South Africa|2020-07-20	0.0004290643	Africa
Africa|hCoV-19/South Africa/KRISP-K002346/2020|EPI ISL 515718|B.1.1.273|South Africa|2020-07-23	Africa|hCoV-19/South Africa/LR00131/2020|EPI ISL 514363|B.1.1.52|South Africa|2020-07-20	0.0004209340	Africa
Africa|hCoV-19/South Africa/KRISP-K002347/2020|EPI ISL 515719|B.1.1.206|South Africa|2020-07-23	Africa|hCoV-19/South Africa/LR00131/2020|EPI ISL 514363|B.1.1.52|South Africa|2020-07-20	0.0002444412	Africa
Africa|hCoV-19/South Africa/KRISP-K002348/2020|EPI ISL 515720|B.1.1|South Africa|2020-07-22	Africa|hCoV-19/South Africa/LR00131/2020|EPI ISL 514363|B.1.1.52|South Africa|2020-07-20	0.0003841450	Africa
Africa|hCoV-19/South Africa/KRISP-K002349/2020|EPI ISL 515721|B.1.1.206|South Africa|2020-07-10	Africa|hCoV-19/South Africa/LR00131/2020|EPI ISL 514363|B.1.1.52|South Africa|2020-07-20	0.0002444525	Africa
Africa|hCoV-19/South Africa/KRISP-K002350/2020|EPI ISL 515722|B.1.1.34|South Africa|2020-07-21	Africa|hCoV-19/South Africa/LR00131/2020|EPI ISL 514363|B.1.1.52|South Africa|2020-07-20	0.0004540498	Africa
Africa|hCoV-19/South Africa/KRISP-K002352/2020|EPI ISL 515724|C.9|South Africa|2020-07-21	Africa|hCoV-19/South Africa/LR00131/2020|EPI ISL 514363|B.1.1.52|South Africa|2020-07-20	0.0005588537	Africa
Africa|hCoV-19/South Africa/KRISP-K002353/2020|EPI ISL 515725|C.1|South Africa|2020-07-22	Africa|hCoV-19/South Africa/LR00131/2020|EPI ISL 514363|B.1.1.52|South Africa|2020-07-20	0.0004892740	Africa
Africa|hCoV-19/South Africa/KRISP-K002354/2020|EPI ISL 515726|B.1.1.206|South Africa|2020-07-21	Africa|hCoV-19/South Africa/LR00131/2020|EPI ISL 514363|B.1.1.52|South Africa|2020-07-20	0.0001427877	Africa
Africa|hCoV-19/South Africa/KRISP-K002357/2020|EPI ISL 515728|B.1.1.273|South Africa|2020-07-21	Africa|hCoV-19/South Africa/LR00131/2020|EPI ISL 514363|B.1.1.52|South Africa|2020-07-20	0.0004539994	Africa
Africa|hCoV-19/South Africa/KRISP-K002358/2020|EPI ISL 515729|B.1.1.206|South Africa|2020-07-21	Africa|hCoV-19/South Africa/LR00131/2020|EPI ISL 514363|B.1.1.52|South Africa|2020-07-20	0.0002444183	Africa
Africa|hCoV-19/South Africa/KRISP-K002359/2020|EPI ISL 515730|B.1.1.206|South Africa|2020-07-22	Africa|hCoV-19/South Africa/LR00131/2020|EPI ISL 514363|B.1.1.52|South Africa|2020-07-20	0.0002793732	Africa
Africa|hCoV-19/South Africa/KRISP-K002363/2020|EPI ISL 515731|B.1.1|South Africa|2020-07-21	Africa|hCoV-19/South Africa/LR00131/2020|EPI ISL 514363|B.1.1.52|South Africa|2020-07-20	0.0002444183	Africa
Africa|hCoV-19/South Africa/KRISP-K002364/2020|EPI ISL 515732|B.1.1.206|South Africa|2020-07-14	Africa|hCoV-19/South Africa/LR00131/2020|EPI ISL 514363|B.1.1.52|South Africa|2020-07-20	0.0002444243	Africa
Africa|hCoV-19/South Africa/KRISP-K002365/2020|EPI ISL 515733|B.1.1.273|South Africa|2020-07-22	Africa|hCoV-19/South Africa/LR00131/2020|EPI ISL 514363|B.1.1.52|South Africa|2020-07-20	0.0004540197	Africa
Africa|hCoV-19/South Africa/KRISP-K002366/2020|EPI ISL 515734|B.1.1.206|South Africa|2020-07-21	Africa|hCoV-19/South Africa/LR00131/2020|EPI ISL 514363|B.1.1.52|South Africa|2020-07-20	0.0001745851	Africa
Africa|hCoV-19/South Africa/KRISP-K002367/2020|EPI ISL 515735|C.1|South Africa|2020-07-22	Africa|hCoV-19/South Africa/LR00131/2020|EPI ISL 514363|B.1.1.52|South Africa|2020-07-20	0.0004956401	Africa
Africa|hCoV-19/South Africa/KRISP-K002368/2020|EPI ISL 515736|B.1.1.206|South Africa|2020-07-22	Africa|hCoV-19/South Africa/LR00131/2020|EPI ISL 514363|B.1.1.52|South Africa|2020-07-20	0.0001396623	Africa
Africa|hCoV-19/South Africa/KRISP-K002369/2020|EPI ISL 515737|C.1|South Africa|2020-07-22	Africa|hCoV-19/South Africa/LR00131/2020|EPI ISL 514363|B.1.1.52|South Africa|2020-07-20	0.0004190949	Africa
Africa|hCoV-19/South Africa/KRISP-K002370/2020|EPI ISL 515738|B.1.1.62|South Africa|2020-07-22	Africa|hCoV-19/South Africa/LR00131/2020|EPI ISL 514363|B.1.1.52|South Africa|2020-07-20	0.0003868325	Africa
Africa|hCoV-19/South Africa/KRISP-K002371/2020|EPI ISL 515739|C.1|South Africa|2020-07-22	Africa|hCoV-19/South Africa/LR00131/2020|EPI ISL 514363|B.1.1.52|South Africa|2020-07-20	0.0004540193	Africa
Africa|hCoV-19/South Africa/KRISP-K002372/2020|EPI ISL 515740|H.1|South Africa|2020-07-20	Africa|hCoV-19/South Africa/LR00131/2020|EPI ISL 514363|B.1.1.52|South Africa|2020-07-20	0.0003142949	Africa
Africa|hCoV-19/South Africa/KRISP-K002375/2020|EPI ISL 515741|B.1.1|South Africa|2020-07-21	Africa|hCoV-19/South Africa/LR00131/2020|EPI ISL 514363|B.1.1.52|South Africa|2020-07-20	0.0001749008	Africa
Africa|hCoV-19/South Africa/KRISP-K002376/2020|EPI ISL 515742|B.1.1|South Africa|2020-07-22	Africa|hCoV-19/South Africa/LR00131/2020|EPI ISL 514363|B.1.1.52|South Africa|2020-07-20	0.0002115030	Africa
Africa|hCoV-19/South Africa/KRISP-K002377/2020|EPI ISL 515743|B.1.1.206|South Africa|2020-07-22	Africa|hCoV-19/South Africa/LR00131/2020|EPI ISL 514363|B.1.1.52|South Africa|2020-07-20	0.0003143079	Africa
Africa|hCoV-19/South Africa/KRISP-K002378/2020|EPI ISL 515744|B.1|South Africa|2020-07-20	Africa|hCoV-19/South Africa/LR00131/2020|EPI ISL 514363|B.1.1.52|South Africa|2020-07-20	0.0005239877	Africa
Africa|hCoV-19/South Africa/KRISP-K002379/2020|EPI ISL 515745|C.1|South Africa|2020-07-22	Africa|hCoV-19/South Africa/LR00131/2020|EPI ISL 514363|B.1.1.52|South Africa|2020-07-20	0.0003507917	Africa
Africa|hCoV-19/South Africa/KRISP-K002380/2020|EPI ISL 515746|B.1.1|South Africa|2020-07-22	Africa|hCoV-19/South Africa/LR00131/2020|EPI ISL 514363|B.1.1.52|South Africa|2020-07-20	0.0002112597	Africa
Africa|hCoV-19/South Africa/KRISP-K002381/2020|EPI ISL 515747|B.1.1|South Africa|2020-07-17	Africa|hCoV-19/South Africa/LR00131/2020|EPI ISL 514363|B.1.1.52|South Africa|2020-07-20	0.0003500011	Africa
Africa|hCoV-19/South Africa/KRISP-K002382/2020|EPI ISL 515748|B.1.1.206|South Africa|2020-07-22	Africa|hCoV-19/South Africa/LR00131/2020|EPI ISL 514363|B.1.1.52|South Africa|2020-07-20	0.0002444353	Africa
Africa|hCoV-19/South Africa/KRISP-K002383/2020|EPI ISL 515749|B.1.1.206|South Africa|2020-07-20	Africa|hCoV-19/South Africa/LR00131/2020|EPI ISL 514363|B.1.1.52|South Africa|2020-07-20	0.0002095116	Africa
Africa|hCoV-19/South Africa/KRISP-K002384/2020|EPI ISL 515750|B.1.1.273|South Africa|2020-07-22	Africa|hCoV-19/South Africa/LR00131/2020|EPI ISL 514363|B.1.1.52|South Africa|2020-07-20	0.0003169206	Africa
Africa|hCoV-19/South Africa/KRISP-K002385/2020|EPI ISL 515751|B.1.1.206|South Africa|2020-07-22	Africa|hCoV-19/South Africa/LR00131/2020|EPI ISL 514363|B.1.1.52|South Africa|2020-07-20	0.0001396588	Africa
Africa|hCoV-19/South Africa/KRISP-K002386/2020|EPI ISL 515752|B.1.1.206|South Africa|2020-07-21	Africa|hCoV-19/South Africa/LR00131/2020|EPI ISL 514363|B.1.1.52|South Africa|2020-07-20	0.0002444183	Africa
Africa|hCoV-19/South Africa/KRISP-K002387/2020|EPI ISL 515753|B.1.1.64|South Africa|2020-07-22	Africa|hCoV-19/South Africa/LR00131/2020|EPI ISL 514363|B.1.1.52|South Africa|2020-07-20	0.0002793411	Africa
Africa|hCoV-19/South Africa/KRISP-K002388/2020|EPI ISL 515754|B.1.1.206|South Africa|2020-07-22	Africa|hCoV-19/South Africa/LR00131/2020|EPI ISL 514363|B.1.1.52|South Africa|2020-07-20	0.0002444293	Africa
Africa|hCoV-19/South Africa/KRISP-K002390/2020|EPI ISL 515755|B.1|South Africa|2020-07-25	Africa|hCoV-19/South Africa/LR00131/2020|EPI ISL 514363|B.1.1.52|South Africa|2020-07-20	0.0002826036	Africa
Africa|hCoV-19/South Africa/KRISP-K002391/2020|EPI ISL 515756|B.1.1.57|South Africa|2020-07-21	Africa|hCoV-19/South Africa/LR00131/2020|EPI ISL 514363|B.1.1.52|South Africa|2020-07-20	0.0003522122	Africa
Africa|hCoV-19/South Africa/KRISP-K002392/2020|EPI ISL 515757|B.1.1|South Africa|2020-07-27	Africa|hCoV-19/South Africa/LR00131/2020|EPI ISL 514363|B.1.1.52|South Africa|2020-07-20	0.0003492155	Africa
Africa|hCoV-19/South Africa/KRISP-K002393/2020|EPI ISL 515758|B.1.1|South Africa|2020-07-28	Africa|hCoV-19/South Africa/LR00131/2020|EPI ISL 514363|B.1.1.52|South Africa|2020-07-20	0.0001745772	Africa
Africa|hCoV-19/South Africa/KRISP-K002394/2020|EPI ISL 515759|C.1|South Africa|2020-07-28	Africa|hCoV-19/South Africa/LR00131/2020|EPI ISL 514363|B.1.1.52|South Africa|2020-07-20	0.0005609084	Africa
Africa|hCoV-19/South Africa/KRISP-K002395/2020|EPI ISL 515760|B.1.1.273|South Africa|2020-07-28	Africa|hCoV-19/South Africa/LR00131/2020|EPI ISL 514363|B.1.1.52|South Africa|2020-07-20	0.0005588287	Africa
Africa|hCoV-19/South Africa/KRISP-K002396/2020|EPI ISL 515761|H.1|South Africa|2020-07-30	Africa|hCoV-19/South Africa/LR00131/2020|EPI ISL 514363|B.1.1.52|South Africa|2020-07-20	0.0002183918	Africa
Africa|hCoV-19/South Africa/KRISP-K002398/2020|EPI ISL 515762|B.1.1.117|South Africa|2020-07-27	Africa|hCoV-19/South Africa/LR00131/2020|EPI ISL 514363|B.1.1.52|South Africa|2020-07-20	0.0003142793	Africa
Africa|hCoV-19/South Africa/KRISP-K002399/2020|EPI ISL 515763|B.1.1.62|South Africa|2020-07-30	Africa|hCoV-19/South Africa/LR00131/2020|EPI ISL 514363|B.1.1.52|South Africa|2020-07-20	0.0003492311	Africa
Africa|hCoV-19/South Africa/KRISP-K002400/2020|EPI ISL 515764|B.1.1.206|South Africa|2020-07-30	Africa|hCoV-19/South Africa/LR00131/2020|EPI ISL 514363|B.1.1.52|South Africa|2020-07-20	0.0002444183	Africa
Africa|hCoV-19/South Africa/KRISP-K002403/2020|EPI ISL 515767|B.1.1.117|South Africa|2020-07-24	Africa|hCoV-19/South Africa/LR00131/2020|EPI ISL 514363|B.1.1.52|South Africa|2020-07-20	0.0003142795	Africa
Africa|hCoV-19/South Africa/KRISP-K002404/2020|EPI ISL 515768|C.1|South Africa|2020-07-27	Africa|hCoV-19/South Africa/LR00131/2020|EPI ISL 514363|B.1.1.52|South Africa|2020-07-20	0.0005634558	Africa
Africa|hCoV-19/South Africa/KRISP-K002405/2020|EPI ISL 515769|B.1.1.273|South Africa|2020-07-27	Africa|hCoV-19/South Africa/LR00131/2020|EPI ISL 514363|B.1.1.52|South Africa|2020-07-20	0.0002793605	Africa
Africa|hCoV-19/South Africa/KRISP-K002406/2020|EPI ISL 515770|B.1.1.57|South Africa|2020-07-29	Africa|hCoV-19/South Africa/LR00131/2020|EPI ISL 514363|B.1.1.52|South Africa|2020-07-20	0.0003169878	Africa
Africa|hCoV-19/South Africa/KRISP-K002407/2020|EPI ISL 515771|B.1.1.273|South Africa|2020-07-30	Africa|hCoV-19/South Africa/LR00131/2020|EPI ISL 514363|B.1.1.52|South Africa|2020-07-20	0.0003841625	Africa
Africa|hCoV-19/South Africa/KRISP-K002408/2020|EPI ISL 515772|B.1.5|South Africa|2020-07-28	Africa|hCoV-19/South Africa/LR00131/2020|EPI ISL 514363|B.1.1.52|South Africa|2020-07-20	0.0003194673	Africa
Africa|hCoV-19/South Africa/KRISP-K002411/2020|EPI ISL 515773|C.9|South Africa|2020-07-29	Africa|hCoV-19/South Africa/LR00131/2020|EPI ISL 514363|B.1.1.52|South Africa|2020-07-20	0.0005238780	Africa
Africa|hCoV-19/South Africa/KRISP-K002412/2020|EPI ISL 515774|B.1.1|South Africa|2020-07-28	Africa|hCoV-19/South Africa/LR00131/2020|EPI ISL 514363|B.1.1.52|South Africa|2020-07-20	0.0002798854	Africa
Africa|hCoV-19/South Africa/KRISP-K002413/2020|EPI ISL 515775|B.1.1.206|South Africa|2020-07-24	Africa|hCoV-19/South Africa/LR00131/2020|EPI ISL 514363|B.1.1.52|South Africa|2020-07-20	0.0003492384	Africa
Africa|hCoV-19/South Africa/KRISP-K002414/2020|EPI ISL 515776|B.1.1.206|South Africa|2020-07-24	Africa|hCoV-19/South Africa/LR00131/2020|EPI ISL 514363|B.1.1.52|South Africa|2020-07-20	0.0001396588	Africa
Africa|hCoV-19/South Africa/KRISP-K002415/2020|EPI ISL 515777|B.1.1.206|South Africa|2020-07-29	Africa|hCoV-19/South Africa/LR00131/2020|EPI ISL 514363|B.1.1.52|South Africa|2020-07-20	0.0002444353	Africa
Africa|hCoV-19/South Africa/KRISP-K002416/2020|EPI ISL 515778|B.1.1.206|South Africa|2020-07-30	Africa|hCoV-19/South Africa/LR00131/2020|EPI ISL 514363|B.1.1.52|South Africa|2020-07-20	0.0003143014	Africa
Africa|hCoV-19/South Africa/KRISP-K002417/2020|EPI ISL 515779|B.1.1.206|South Africa|2020-07-30	Africa|hCoV-19/South Africa/LR00131/2020|EPI ISL 514363|B.1.1.52|South Africa|2020-07-20	0.0001802964	Africa
Africa|hCoV-19/South Africa/KRISP-K002418/2020|EPI ISL 515780|B.1.1.206|South Africa|2020-07-30	Africa|hCoV-19/South Africa/LR00131/2020|EPI ISL 514363|B.1.1.52|South Africa|2020-07-20	0.0001396587	Africa
Africa|hCoV-19/South Africa/KRISP-K002419/2020|EPI ISL 515781|B.1.1.206|South Africa|2020-07-30	Africa|hCoV-19/South Africa/LR00131/2020|EPI ISL 514363|B.1.1.52|South Africa|2020-07-20	0.0001396588	Africa
Africa|hCoV-19/South Africa/KRISP-K002420/2020|EPI ISL 515782|B.1.1.206|South Africa|2020-07-30	Africa|hCoV-19/South Africa/LR00131/2020|EPI ISL 514363|B.1.1.52|South Africa|2020-07-20	0.0001745851	Africa
Africa|hCoV-19/South Africa/KRISP-K002421/2020|EPI ISL 515783|B.1.1.206|South Africa|2020-07-30	Africa|hCoV-19/South Africa/LR00131/2020|EPI ISL 514363|B.1.1.52|South Africa|2020-07-20	0.0001756934	Africa
Africa|hCoV-19/South Africa/KRISP-K002423/2020|EPI ISL 515784|B.1.1.117|South Africa|2020-07-30	Africa|hCoV-19/South Africa/LR00131/2020|EPI ISL 514363|B.1.1.52|South Africa|2020-07-20	0.0003146969	Africa
Africa|hCoV-19/South Africa/KRISP-K002424/2020|EPI ISL 515785|B.1.1.57|South Africa|2020-07-30	Africa|hCoV-19/South Africa/LR00131/2020|EPI ISL 514363|B.1.1.52|South Africa|2020-07-20	0.0003197839	Africa
Africa|hCoV-19/South Africa/KRISP-K002425/2020|EPI ISL 515786|B.1.1.57|South Africa|2020-07-29	Africa|hCoV-19/South Africa/LR00131/2020|EPI ISL 514363|B.1.1.52|South Africa|2020-07-20	0.0004579423	Africa
Africa|hCoV-19/South Africa/KRISP-K002426/2020|EPI ISL 515787|C.1|South Africa|2020-07-29	Africa|hCoV-19/South Africa/LR00131/2020|EPI ISL 514363|B.1.1.52|South Africa|2020-07-20	0.0003847049	Africa
Africa|hCoV-19/South Africa/KRISP-K002427/2020|EPI ISL 515788|B.1.1|South Africa|2020-07-30	Africa|hCoV-19/South Africa/LR00131/2020|EPI ISL 514363|B.1.1.52|South Africa|2020-07-20	0.0003880195	Africa
Africa|hCoV-19/South Africa/KRISP-K002428/2020|EPI ISL 515789|B.1.1.273|South Africa|2020-07-30	Africa|hCoV-19/South Africa/LR00131/2020|EPI ISL 514363|B.1.1.52|South Africa|2020-07-20	0.0004190672	Africa
Africa|hCoV-19/South Africa/KRISP-K002429/2020|EPI ISL 515790|B.1.1.206|South Africa|2020-07-30	Africa|hCoV-19/South Africa/LR00131/2020|EPI ISL 514363|B.1.1.52|South Africa|2020-07-20	0.0002444303	Africa
Africa|hCoV-19/South Africa/KRISP-K002430/2020|EPI ISL 515791|B.1.1.206|South Africa|2020-07-30	Africa|hCoV-19/South Africa/LR00131/2020|EPI ISL 514363|B.1.1.52|South Africa|2020-07-20	0.0002793674	Africa
Africa|hCoV-19/South Africa/KRISP-K002431/2020|EPI ISL 515792|C.1|South Africa|2020-07-29	Africa|hCoV-19/South Africa/LR00131/2020|EPI ISL 514363|B.1.1.52|South Africa|2020-07-20	0.0005962303	Africa
Africa|hCoV-19/South Africa/KRISP-K002433/2020|EPI ISL 515793|B.1.1.206|South Africa|2020-07-30	Africa|hCoV-19/South Africa/LR00131/2020|EPI ISL 514363|B.1.1.52|South Africa|2020-07-20	0.0001056564	Africa
Africa|hCoV-19/South Africa/KRISP-K002437/2020|EPI ISL 515794|B.1.1.62|South Africa|2020-07-30	Africa|hCoV-19/South Africa/LR00131/2020|EPI ISL 514363|B.1.1.52|South Africa|2020-07-20	0.0002793728	Africa
Africa|hCoV-19/South Africa/KRISP-K002439/2020|EPI ISL 515795|B.1.1.206|South Africa|2020-07-30	Africa|hCoV-19/South Africa/LR00131/2020|EPI ISL 514363|B.1.1.52|South Africa|2020-07-20	0.0001767070	Africa
Africa|hCoV-19/South Africa/KRISP-K002440/2020|EPI ISL 515796|B.1.1.40|South Africa|2020-07-29	Africa|hCoV-19/South Africa/LR00131/2020|EPI ISL 514363|B.1.1.52|South Africa|2020-07-20	0.0003513482	Africa
Africa|hCoV-19/South Africa/KRISP-K002441/2020|EPI ISL 515797|C.1|South Africa|2020-07-30	Africa|hCoV-19/South Africa/LR00131/2020|EPI ISL 514363|B.1.1.52|South Africa|2020-07-20	0.0004190944	Africa
Africa|hCoV-19/South Africa/KRISP-K002442/2020|EPI ISL 515798|B.1.1.99|South Africa|2020-07-30	Africa|hCoV-19/South Africa/LR00131/2020|EPI ISL 514363|B.1.1.52|South Africa|2020-07-20	0.0002478681	Africa
Africa|hCoV-19/South Africa/KRISP-K002443/2020|EPI ISL 515799|C.1|South Africa|2020-07-29	Africa|hCoV-19/South Africa/LR00131/2020|EPI ISL 514363|B.1.1.52|South Africa|2020-07-20	0.0004903780	Africa
Africa|hCoV-19/South Africa/KRISP-K002444/2020|EPI ISL 518034|B.1.1.57|South Africa|2020-07-07	Africa|hCoV-19/South Africa/LR00131/2020|EPI ISL 514363|B.1.1.52|South Africa|2020-07-20	0.0002793537	Africa
Africa|hCoV-19/South Africa/KRISP-K002445/2020|EPI ISL 518035|H.1|South Africa|2020-07-07	Africa|hCoV-19/South Africa/LR00131/2020|EPI ISL 514363|B.1.1.52|South Africa|2020-07-20	0.0003841891	Africa
Africa|hCoV-19/South Africa/KRISP-K002448/2020|EPI ISL 518037|B.1.1|South Africa|2020-07-17	Africa|hCoV-19/South Africa/LR00131/2020|EPI ISL 514363|B.1.1.52|South Africa|2020-07-20	0.0002094970	Africa
Africa|hCoV-19/South Africa/KRISP-K002449/2020|EPI ISL 518038|B.1.1.57|South Africa|2020-07-17	Africa|hCoV-19/South Africa/LR00131/2020|EPI ISL 514363|B.1.1.52|South Africa|2020-07-20	0.0002465469	Africa
Africa|hCoV-19/South Africa/KRISP-K002451/2020|EPI ISL 518039|B.1.1|South Africa|2020-07-18	Africa|hCoV-19/South Africa/LR00131/2020|EPI ISL 514363|B.1.1.52|South Africa|2020-07-20	0.0002094971	Africa
Africa|hCoV-19/South Africa/KRISP-K002454/2020|EPI ISL 518040|H.1|South Africa|2020-07-13	Africa|hCoV-19/South Africa/LR00131/2020|EPI ISL 514363|B.1.1.52|South Africa|2020-07-20	0.0003142950	Africa
Africa|hCoV-19/South Africa/KRISP-K002455/2020|EPI ISL 518041|B.1.1.273|South Africa|2020-07-13	Africa|hCoV-19/South Africa/LR00131/2020|EPI ISL 514363|B.1.1.52|South Africa|2020-07-20	0.0003491996	Africa
Africa|hCoV-19/South Africa/KRISP-K002456/2020|EPI ISL 518042|B.1.1.273|South Africa|2020-07-09	Africa|hCoV-19/South Africa/LR00131/2020|EPI ISL 514363|B.1.1.52|South Africa|2020-07-20	0.0003845937	Africa
Africa|hCoV-19/South Africa/KRISP-K002457/2020|EPI ISL 518043|B.1.1.273|South Africa|2020-07-07	Africa|hCoV-19/South Africa/LR00131/2020|EPI ISL 514363|B.1.1.52|South Africa|2020-07-20	0.0003841371	Africa
Africa|hCoV-19/South Africa/KRISP-K002460/2020|EPI ISL 518044|H.1|South Africa|2020-07-06	Africa|hCoV-19/South Africa/LR00131/2020|EPI ISL 514363|B.1.1.52|South Africa|2020-07-20	0.0003142950	Africa
Africa|hCoV-19/South Africa/KRISP-K002461/2020|EPI ISL 518045|B.1.106|South Africa|2020-07-06	Africa|hCoV-19/South Africa/LR00131/2020|EPI ISL 514363|B.1.1.52|South Africa|2020-07-20	0.0004190966	Africa
Africa|hCoV-19/South Africa/KRISP-K002464/2020|EPI ISL 518047|B.1.1.273|South Africa|2020-07-14	Africa|hCoV-19/South Africa/LR00131/2020|EPI ISL 514363|B.1.1.52|South Africa|2020-07-20	0.0003841624	Africa
Africa|hCoV-19/South Africa/KRISP-K002465/2020|EPI ISL 518048|B.1.1.273|South Africa|2020-06-25	Africa|hCoV-19/South Africa/LR00131/2020|EPI ISL 514363|B.1.1.52|South Africa|2020-07-20	0.0003492153	Africa
Africa|hCoV-19/South Africa/KRISP-K002466/2020|EPI ISL 518049|B.1.1.62|South Africa|2020-06-23	Africa|hCoV-19/South Africa/LR00131/2020|EPI ISL 514363|B.1.1.52|South Africa|2020-07-20	0.0002444404	Africa
Africa|hCoV-19/South Africa/KRISP-K002467/2020|EPI ISL 518050|B.1.5|South Africa|2020-07-01	Africa|hCoV-19/South Africa/LR00131/2020|EPI ISL 514363|B.1.1.52|South Africa|2020-07-20	0.0003492325	Africa
Africa|hCoV-19/South Africa/KRISP-K002472/2020|EPI ISL 518051|B.1.5|South Africa|2020-07-14	Africa|hCoV-19/South Africa/LR00131/2020|EPI ISL 514363|B.1.1.52|South Africa|2020-07-20	0.0004890109	Africa
Africa|hCoV-19/South Africa/KRISP-K002474/2020|EPI ISL 518052|B.1.1.273|South Africa|2020-06-29	Africa|hCoV-19/South Africa/LR00131/2020|EPI ISL 514363|B.1.1.52|South Africa|2020-07-20	0.0003142872	Africa
Africa|hCoV-19/South Africa/KRISP-K002479/2020|EPI ISL 535390|C.1|South Africa|2020-08-07	Africa|hCoV-19/South Africa/LR00131/2020|EPI ISL 514363|B.1.1.52|South Africa|2020-07-20	0.0004540289	Africa
Africa|hCoV-19/South Africa/KRISP-K002483/2020|EPI ISL 535391|H.1|South Africa|2020-08-07	Africa|hCoV-19/South Africa/LR00131/2020|EPI ISL 514363|B.1.1.52|South Africa|2020-07-20	0.0003918857	Africa
Africa|hCoV-19/South Africa/KRISP-K002484/2020|EPI ISL 535392|B.1|South Africa|2020-08-07	Africa|hCoV-19/South Africa/LR00131/2020|EPI ISL 514363|B.1.1.52|South Africa|2020-07-20	0.0005939171	Africa
Africa|hCoV-19/South Africa/KRISP-K002486/2020|EPI ISL 535393|H.1|South Africa|2020-08-07	Africa|hCoV-19/South Africa/LR00131/2020|EPI ISL 514363|B.1.1.52|South Africa|2020-07-20	0.0004540402	Africa
Africa|hCoV-19/South Africa/KRISP-K002490/2020|EPI ISL 535394|B.1.1.10|South Africa|2020-08-07	Africa|hCoV-19/South Africa/LR00131/2020|EPI ISL 514363|B.1.1.52|South Africa|2020-07-20	0.0002444354	Africa
Africa|hCoV-19/South Africa/KRISP-K002491/2020|EPI ISL 535395|B.1.1|South Africa|2020-08-07	Africa|hCoV-19/South Africa/LR00131/2020|EPI ISL 514363|B.1.1.52|South Africa|2020-07-20	0.0004191139	Africa
Africa|hCoV-19/South Africa/KRISP-K002495/2020|EPI ISL 535396|B.1.1.273|South Africa|2020-08-06	Africa|hCoV-19/South Africa/LR00131/2020|EPI ISL 514363|B.1.1.52|South Africa|2020-07-20	0.0004889867	Africa
Africa|hCoV-19/South Africa/KRISP-K002498/2020|EPI ISL 535397|B.1.1.206|South Africa|2020-08-05	Africa|hCoV-19/South Africa/LR00131/2020|EPI ISL 514363|B.1.1.52|South Africa|2020-07-20	0.0001745851	Africa
Africa|hCoV-19/South Africa/KRISP-K002501/2020|EPI ISL 535398|B.1.1.273|South Africa|2020-08-07	Africa|hCoV-19/South Africa/LR00131/2020|EPI ISL 514363|B.1.1.52|South Africa|2020-07-20	0.0003142807	Africa
Africa|hCoV-19/South Africa/KRISP-K002502/2020|EPI ISL 535399|B.1.1.206|South Africa|2020-08-05	Africa|hCoV-19/South Africa/LR00131/2020|EPI ISL 514363|B.1.1.52|South Africa|2020-07-20	0.0002095116	Africa
Africa|hCoV-19/South Africa/KRISP-K002504/2020|EPI ISL 535400|B.1.1.40|South Africa|2020-08-06	Africa|hCoV-19/South Africa/LR00131/2020|EPI ISL 514363|B.1.1.52|South Africa|2020-07-20	0.0003142730	Africa
Africa|hCoV-19/South Africa/KRISP-K002516/2020|EPI ISL 535402|C.1|South Africa|2020-08-07	Africa|hCoV-19/South Africa/LR00131/2020|EPI ISL 514363|B.1.1.52|South Africa|2020-07-20	0.0004943731	Africa
Africa|hCoV-19/South Africa/KRISP-K002520/2020|EPI ISL 535403|B.1.1.206|South Africa|2020-08-07	Africa|hCoV-19/South Africa/LR00131/2020|EPI ISL 514363|B.1.1.52|South Africa|2020-07-20	0.0002444465	Africa
Africa|hCoV-19/South Africa/KRISP-K002526/2020|EPI ISL 535404|B.1.1|South Africa|2020-08-07	Africa|hCoV-19/South Africa/LR00131/2020|EPI ISL 514363|B.1.1.52|South Africa|2020-07-20	0.0003142937	Africa
Africa|hCoV-19/South Africa/KRISP-K002532/2020|EPI ISL 535405|B.1.1|South Africa|2020-07-30	Africa|hCoV-19/South Africa/LR00131/2020|EPI ISL 514363|B.1.1.52|South Africa|2020-07-20	0.0002095160	Africa
Africa|hCoV-19/South Africa/KRISP-K002533/2020|EPI ISL 535406|B.1.1|South Africa|2020-07-30	Africa|hCoV-19/South Africa/LR00131/2020|EPI ISL 514363|B.1.1.52|South Africa|2020-07-20	0.0002095160	Africa
Africa|hCoV-19/South Africa/KRISP-K002534/2020|EPI ISL 535407|B.1.1.206|South Africa|2020-07-30	Africa|hCoV-19/South Africa/LR00131/2020|EPI ISL 514363|B.1.1.52|South Africa|2020-07-20	0.0002154279	Africa
Africa|hCoV-19/South Africa/KRISP-K002535/2020|EPI ISL 535408|B.1.1|South Africa|2020-07-30	Africa|hCoV-19/South Africa/LR00131/2020|EPI ISL 514363|B.1.1.52|South Africa|2020-07-20	0.0002444246	Africa
Africa|hCoV-19/South Africa/KRISP-K002536/2020|EPI ISL 535409|C.1|South Africa|2020-07-30	Africa|hCoV-19/South Africa/LR00131/2020|EPI ISL 514363|B.1.1.52|South Africa|2020-07-20	0.0004264421	Africa
Africa|hCoV-19/South Africa/KRISP-K002537/2020|EPI ISL 535410|B.1.1.206|South Africa|2020-07-30	Africa|hCoV-19/South Africa/LR00131/2020|EPI ISL 514363|B.1.1.52|South Africa|2020-07-20	0.0002793801	Africa
Africa|hCoV-19/South Africa/KRISP-K002541/2020|EPI ISL 535411|B.1.1.57|South Africa|2020-07-30	Africa|hCoV-19/South Africa/LR00131/2020|EPI ISL 514363|B.1.1.52|South Africa|2020-07-20	0.0003615003	Africa
Africa|hCoV-19/South Africa/KRISP-K002542/2020|EPI ISL 535412|B.1.1.206|South Africa|2020-07-30	Africa|hCoV-19/South Africa/LR00131/2020|EPI ISL 514363|B.1.1.52|South Africa|2020-07-20	0.0002793480	Africa
Africa|hCoV-19/South Africa/KRISP-K002543/2020|EPI ISL 535413|C.1|South Africa|2020-07-30	Africa|hCoV-19/South Africa/LR00131/2020|EPI ISL 514363|B.1.1.52|South Africa|2020-07-20	0.0003841369	Africa
Africa|hCoV-19/South Africa/KRISP-K002544/2020|EPI ISL 535414|B.1.1.206|South Africa|2020-07-30	Africa|hCoV-19/South Africa/LR00131/2020|EPI ISL 514363|B.1.1.52|South Africa|2020-07-20	0.0002095116	Africa
Africa|hCoV-19/South Africa/KRISP-K002545/2020|EPI ISL 535415|B.1.1.254|South Africa|2020-07-30	Africa|hCoV-19/South Africa/LR00131/2020|EPI ISL 514363|B.1.1.52|South Africa|2020-07-20	0.0003142730	Africa
Africa|hCoV-19/South Africa/KRISP-K002546/2020|EPI ISL 535416|B.1.1|South Africa|2020-07-30	Africa|hCoV-19/South Africa/LR00131/2020|EPI ISL 514363|B.1.1.52|South Africa|2020-07-20	0.0003142795	Africa
Africa|hCoV-19/South Africa/KRISP-K002547/2020|EPI ISL 535417|C.1|South Africa|2020-07-30	Africa|hCoV-19/South Africa/LR00131/2020|EPI ISL 514363|B.1.1.52|South Africa|2020-07-20	0.0003491995	Africa
Africa|hCoV-19/South Africa/KRISP-K002548/2020|EPI ISL 535418|B.1.1|South Africa|2020-07-30	Africa|hCoV-19/South Africa/LR00131/2020|EPI ISL 514363|B.1.1.52|South Africa|2020-07-20	0.0004208776	Africa
Africa|hCoV-19/South Africa/KRISP-K002550/2020|EPI ISL 535420|B.1.1.206|South Africa|2020-07-29	Africa|hCoV-19/South Africa/LR00131/2020|EPI ISL 514363|B.1.1.52|South Africa|2020-07-20	0.0001745772	Africa
Africa|hCoV-19/South Africa/KRISP-K002552/2020|EPI ISL 535421|B.1.1.206|South Africa|2020-07-30	Africa|hCoV-19/South Africa/LR00131/2020|EPI ISL 514363|B.1.1.52|South Africa|2020-07-20	0.0002094970	Africa
Africa|hCoV-19/South Africa/KRISP-K002553/2020|EPI ISL 535422|C.1|South Africa|2020-07-29	Africa|hCoV-19/South Africa/LR00131/2020|EPI ISL 514363|B.1.1.52|South Africa|2020-07-20	0.0004190759	Africa
Africa|hCoV-19/South Africa/KRISP-K002554/2020|EPI ISL 535423|B.1.1.273|South Africa|2020-07-30	Africa|hCoV-19/South Africa/LR00131/2020|EPI ISL 514363|B.1.1.52|South Africa|2020-07-20	0.0003564800	Africa
Africa|hCoV-19/South Africa/KRISP-K002555/2020|EPI ISL 535424|B.1.1.57|South Africa|2020-07-30	Africa|hCoV-19/South Africa/LR00131/2020|EPI ISL 514363|B.1.1.52|South Africa|2020-07-20	0.0003154465	Africa
Africa|hCoV-19/South Africa/KRISP-K002556/2020|EPI ISL 535425|B.1.1.273|South Africa|2020-07-29	Africa|hCoV-19/South Africa/LR00131/2020|EPI ISL 514363|B.1.1.52|South Africa|2020-07-20	0.0002444294	Africa
Africa|hCoV-19/South Africa/KRISP-K002558/2020|EPI ISL 535426|B.1.1.273|South Africa|2020-07-30	Africa|hCoV-19/South Africa/LR00131/2020|EPI ISL 514363|B.1.1.52|South Africa|2020-07-20	0.0003492240	Africa
Africa|hCoV-19/South Africa/KRISP-K002559/2020|EPI ISL 535427|B.1.1.206|South Africa|2020-07-29	Africa|hCoV-19/South Africa/LR00131/2020|EPI ISL 514363|B.1.1.52|South Africa|2020-07-20	0.0002444354	Africa
Africa|hCoV-19/South Africa/KRISP-K002560/2020|EPI ISL 535428|B.1.1.206|South Africa|2020-07-31	Africa|hCoV-19/South Africa/LR00131/2020|EPI ISL 514363|B.1.1.52|South Africa|2020-07-20	0.0001396623	Africa
Africa|hCoV-19/South Africa/KRISP-K002561/2020|EPI ISL 535429|C.1|South Africa|2020-07-30	Africa|hCoV-19/South Africa/LR00131/2020|EPI ISL 514363|B.1.1.52|South Africa|2020-07-20	0.0004581794	Africa
Africa|hCoV-19/South Africa/KRISP-K002562/2020|EPI ISL 535430|H.1|South Africa|2020-07-30	Africa|hCoV-19/South Africa/LR00131/2020|EPI ISL 514363|B.1.1.52|South Africa|2020-07-20	0.0003492397	Africa
Africa|hCoV-19/South Africa/KRISP-K002563/2020|EPI ISL 535431|H.1|South Africa|2020-07-30	Africa|hCoV-19/South Africa/LR00131/2020|EPI ISL 514363|B.1.1.52|South Africa|2020-07-20	0.0003492153	Africa
Africa|hCoV-19/South Africa/KRISP-K002566/2020|EPI ISL 535432|C.1|South Africa|2020-07-29	Africa|hCoV-19/South Africa/LR00131/2020|EPI ISL 514363|B.1.1.52|South Africa|2020-07-20	0.0004572447	Africa
Africa|hCoV-19/South Africa/KRISP-K002567/2020|EPI ISL 535433|B.1.1|South Africa|2020-07-29	Africa|hCoV-19/South Africa/LR00131/2020|EPI ISL 514363|B.1.1.52|South Africa|2020-07-20	0.0002793537	Africa
Africa|hCoV-19/South Africa/KRISP-K002568/2020|EPI ISL 535434|B.1.1|South Africa|2020-07-29	Africa|hCoV-19/South Africa/LR00131/2020|EPI ISL 514363|B.1.1.52|South Africa|2020-07-20	0.0003142873	Africa
Africa|hCoV-19/South Africa/KRISP-K002570/2020|EPI ISL 535436|B.1.5.19|South Africa|2020-07-29	Africa|hCoV-19/South Africa/LR00131/2020|EPI ISL 514363|B.1.1.52|South Africa|2020-07-20	0.0006287808	Africa
Africa|hCoV-19/South Africa/KRISP-K002571/2020|EPI ISL 535437|B.1.1.206|South Africa|2020-07-30	Africa|hCoV-19/South Africa/LR00131/2020|EPI ISL 514363|B.1.1.52|South Africa|2020-07-20	0.0001458089	Africa
Africa|hCoV-19/South Africa/KRISP-K002572/2020|EPI ISL 535438|B.1.1.206|South Africa|2020-07-30	Africa|hCoV-19/South Africa/LR00131/2020|EPI ISL 514363|B.1.1.52|South Africa|2020-07-20	0.0002094969	Africa
Africa|hCoV-19/South Africa/KRISP-K002573/2020|EPI ISL 535439|B.1.1|South Africa|2020-07-29	Africa|hCoV-19/South Africa/LR00131/2020|EPI ISL 514363|B.1.1.52|South Africa|2020-07-20	0.0002793480	Africa
Africa|hCoV-19/South Africa/KRISP-K002574/2020|EPI ISL 535440|H.1|South Africa|2020-07-31	Africa|hCoV-19/South Africa/LR00131/2020|EPI ISL 514363|B.1.1.52|South Africa|2020-07-20	0.0003143014	Africa
Africa|hCoV-19/South Africa/KRISP-K002576/2020|EPI ISL 535441|H.1|South Africa|2020-07-28	Africa|hCoV-19/South Africa/LR00131/2020|EPI ISL 514363|B.1.1.52|South Africa|2020-07-20	0.0002444243	Africa
Africa|hCoV-19/South Africa/KRISP-K002577/2020|EPI ISL 535442|H.1|South Africa|2020-07-31	Africa|hCoV-19/South Africa/LR00131/2020|EPI ISL 514363|B.1.1.52|South Africa|2020-07-20	0.0003492469	Africa
Africa|hCoV-19/South Africa/KRISP-K002578/2020|EPI ISL 535443|H.1|South Africa|2020-07-31	Africa|hCoV-19/South Africa/LR00131/2020|EPI ISL 514363|B.1.1.52|South Africa|2020-07-20	0.0002095021	Africa
Africa|hCoV-19/South Africa/KRISP-K002579/2020|EPI ISL 535444|B.1.1.117|South Africa|2020-07-29	Africa|hCoV-19/South Africa/LR00131/2020|EPI ISL 514363|B.1.1.52|South Africa|2020-07-20	0.0002444294	Africa
Africa|hCoV-19/South Africa/KRISP-K002580/2020|EPI ISL 535445|C.9|South Africa|2020-07-30	Africa|hCoV-19/South Africa/LR00131/2020|EPI ISL 514363|B.1.1.52|South Africa|2020-07-20	0.0006288091	Africa
Africa|hCoV-19/South Africa/KRISP-K002581/2020|EPI ISL 535446|B.1.1.273|South Africa|2020-07-31	Africa|hCoV-19/South Africa/LR00131/2020|EPI ISL 514363|B.1.1.52|South Africa|2020-07-20	0.0003841449	Africa
Africa|hCoV-19/South Africa/KRISP-K002582/2020|EPI ISL 535447|B.1.1|South Africa|2020-07-31	Africa|hCoV-19/South Africa/LR00131/2020|EPI ISL 514363|B.1.1.52|South Africa|2020-07-20	0.0003492068	Africa
Africa|hCoV-19/South Africa/KRISP-K002583/2020|EPI ISL 535448|B.1.1.273|South Africa|2020-08-01	Africa|hCoV-19/South Africa/LR00131/2020|EPI ISL 514363|B.1.1.52|South Africa|2020-07-20	0.0003841276	Africa
Africa|hCoV-19/South Africa/KRISP-K002584/2020|EPI ISL 535449|B.1.1.1|South Africa|2020-08-01	Africa|hCoV-19/South Africa/LR00131/2020|EPI ISL 514363|B.1.1.52|South Africa|2020-07-20	0.0005588400	Africa
Africa|hCoV-19/South Africa/KRISP-K002585/2020|EPI ISL 535450|B.1.1.206|South Africa|2020-07-31	Africa|hCoV-19/South Africa/LR00131/2020|EPI ISL 514363|B.1.1.52|South Africa|2020-07-20	0.0002793411	Africa
Africa|hCoV-19/South Africa/KRISP-K002586/2020|EPI ISL 535451|H.1|South Africa|2020-08-01	Africa|hCoV-19/South Africa/LR00131/2020|EPI ISL 514363|B.1.1.52|South Africa|2020-07-20	0.0003143015	Africa
Africa|hCoV-19/South Africa/KRISP-K002587/2020|EPI ISL 535452|H.1|South Africa|2020-07-29	Africa|hCoV-19/South Africa/LR00131/2020|EPI ISL 514363|B.1.1.52|South Africa|2020-07-20	0.0002793479	Africa
Africa|hCoV-19/South Africa/KRISP-K002590/2020|EPI ISL 535455|H.1|South Africa|2020-07-31	Africa|hCoV-19/South Africa/LR00131/2020|EPI ISL 514363|B.1.1.52|South Africa|2020-07-20	0.0002444243	Africa
Africa|hCoV-19/South Africa/KRISP-K002591/2020|EPI ISL 535456|B.1.5.31|South Africa|2020-07-28	Africa|hCoV-19/South Africa/LR00131/2020|EPI ISL 514363|B.1.1.52|South Africa|2020-07-20	0.0005938092	Africa
Africa|hCoV-19/South Africa/KRISP-K002592/2020|EPI ISL 535457|B.1.1.206|South Africa|2020-07-30	Africa|hCoV-19/South Africa/LR00131/2020|EPI ISL 514363|B.1.1.52|South Africa|2020-07-20	0.0001745772	Africa
Africa|hCoV-19/South Africa/KRISP-K002594/2020|EPI ISL 535459|B.1.1.62|South Africa|2020-07-28	Africa|hCoV-19/South Africa/LR00131/2020|EPI ISL 514363|B.1.1.52|South Africa|2020-07-20	0.0003492469	Africa
Africa|hCoV-19/South Africa/KRISP-K002595/2020|EPI ISL 535460|B.1.1.62|South Africa|2020-07-29	Africa|hCoV-19/South Africa/LR00131/2020|EPI ISL 514363|B.1.1.52|South Africa|2020-07-20	0.0003492311	Africa
Africa|hCoV-19/South Africa/KRISP-K002596/2020|EPI ISL 535461|B.1.1|South Africa|2020-07-29	Africa|hCoV-19/South Africa/LR00131/2020|EPI ISL 514363|B.1.1.52|South Africa|2020-07-20	0.0002444183	Africa
Africa|hCoV-19/South Africa/KRISP-K002597/2020|EPI ISL 535462|B.1.1.206|South Africa|2020-07-31	Africa|hCoV-19/South Africa/LR00131/2020|EPI ISL 514363|B.1.1.52|South Africa|2020-07-20	0.0002793605	Africa
Africa|hCoV-19/South Africa/KRISP-K002598/2020|EPI ISL 535463|H.1|South Africa|2020-07-30	Africa|hCoV-19/South Africa/LR00131/2020|EPI ISL 514363|B.1.1.52|South Africa|2020-07-20	0.0002793479	Africa
Africa|hCoV-19/South Africa/KRISP-K002600/2020|EPI ISL 535464|B.1.1.34|South Africa|2020-07-31	Africa|hCoV-19/South Africa/LR00131/2020|EPI ISL 514363|B.1.1.52|South Africa|2020-07-20	0.0002795001	Africa
Africa|hCoV-19/South Africa/KRISP-K002601/2020|EPI ISL 535465|B.1.1|South Africa|2020-07-30	Africa|hCoV-19/South Africa/LR00131/2020|EPI ISL 514363|B.1.1.52|South Africa|2020-07-20	0.0002793537	Africa
Africa|hCoV-19/South Africa/KRISP-K002602/2020|EPI ISL 535466|H.1|South Africa|2020-07-31	Africa|hCoV-19/South Africa/LR00131/2020|EPI ISL 514363|B.1.1.52|South Africa|2020-07-20	0.0004540813	Africa
Africa|hCoV-19/South Africa/KRISP-K002603/2020|EPI ISL 535467|B.1.1|South Africa|2020-07-30	Africa|hCoV-19/South Africa/LR00131/2020|EPI ISL 514363|B.1.1.52|South Africa|2020-07-20	0.0002108737	Africa
Africa|hCoV-19/South Africa/KRISP-K002604/2020|EPI ISL 535468|H.1|South Africa|2020-07-31	Africa|hCoV-19/South Africa/LR00131/2020|EPI ISL 514363|B.1.1.52|South Africa|2020-07-20	0.0003492154	Africa
Africa|hCoV-19/South Africa/KRISP-K002605/2020|EPI ISL 535469|B.1.1.206|South Africa|2020-07-30	Africa|hCoV-19/South Africa/LR00131/2020|EPI ISL 514363|B.1.1.52|South Africa|2020-07-20	0.0002444303	Africa
Africa|hCoV-19/South Africa/KRISP-K002606/2020|EPI ISL 535470|H.1|South Africa|2020-07-31	Africa|hCoV-19/South Africa/LR00131/2020|EPI ISL 514363|B.1.1.52|South Africa|2020-07-20	0.0002793479	Africa
Africa|hCoV-19/South Africa/KRISP-K002607/2020|EPI ISL 535471|H.1|South Africa|2020-07-30	Africa|hCoV-19/South Africa/LR00131/2020|EPI ISL 514363|B.1.1.52|South Africa|2020-07-20	0.0002793606	Africa
Africa|hCoV-19/South Africa/KRISP-K002608/2020|EPI ISL 535472|B.1.5.31|South Africa|2020-08-01	Africa|hCoV-19/South Africa/LR00131/2020|EPI ISL 514363|B.1.1.52|South Africa|2020-07-20	0.0005239640	Africa
Africa|hCoV-19/South Africa/KRISP-K002609/2020|EPI ISL 535473|B.1.5.16|South Africa|2020-07-30	Africa|hCoV-19/South Africa/LR00131/2020|EPI ISL 514363|B.1.1.52|South Africa|2020-07-20	0.0006637572	Africa
Africa|hCoV-19/South Africa/KRISP-K002611/2020|EPI ISL 535475|B.1|South Africa|2020-07-29	Africa|hCoV-19/South Africa/LR00131/2020|EPI ISL 514363|B.1.1.52|South Africa|2020-07-20	0.0005938383	Africa
Africa|hCoV-19/South Africa/KRISP-K002612/2020|EPI ISL 535476|C.1|South Africa|2020-07-23	Africa|hCoV-19/South Africa/LR00131/2020|EPI ISL 514363|B.1.1.52|South Africa|2020-07-20	0.0003841275	Africa
Africa|hCoV-19/South Africa/KRISP-K002613/2020|EPI ISL 535477|B.1.5.31|South Africa|2020-07-28	Africa|hCoV-19/South Africa/LR00131/2020|EPI ISL 514363|B.1.1.52|South Africa|2020-07-20	0.0006288248	Africa
Africa|hCoV-19/South Africa/KRISP-K002614/2020|EPI ISL 535478|B.1.5|South Africa|2020-07-30	Africa|hCoV-19/South Africa/LR00131/2020|EPI ISL 514363|B.1.1.52|South Africa|2020-07-20	0.0003144454	Africa
Africa|hCoV-19/South Africa/KRISP-K002615/2020|EPI ISL 535479|B.1.1.206|South Africa|2020-07-31	Africa|hCoV-19/South Africa/LR00131/2020|EPI ISL 514363|B.1.1.52|South Africa|2020-07-20	0.0002445548	Africa
Africa|hCoV-19/South Africa/KRISP-K002616/2020|EPI ISL 535480|B.1.1.56|South Africa|2020-08-01	Africa|hCoV-19/South Africa/LR00131/2020|EPI ISL 514363|B.1.1.52|South Africa|2020-07-20	0.0003492225	Africa
Africa|hCoV-19/South Africa/KRISP-K002617/2020|EPI ISL 535481|C.1|South Africa|2020-07-29	Africa|hCoV-19/South Africa/LR00131/2020|EPI ISL 514363|B.1.1.52|South Africa|2020-07-20	0.0004889322	Africa
Africa|hCoV-19/South Africa/KRISP-K002618/2020|EPI ISL 535482|B.1.1.273|South Africa|2020-07-29	Africa|hCoV-19/South Africa/LR00131/2020|EPI ISL 514363|B.1.1.52|South Africa|2020-07-20	0.0003956905	Africa
Africa|hCoV-19/South Africa/KRISP-K002619/2020|EPI ISL 535483|B.1.1.273|South Africa|2020-07-31	Africa|hCoV-19/South Africa/LR00131/2020|EPI ISL 514363|B.1.1.52|South Africa|2020-07-20	0.0003492078	Africa
Africa|hCoV-19/South Africa/KRISP-K002621/2020|EPI ISL 535484|B.1.1.206|South Africa|2020-07-30	Africa|hCoV-19/South Africa/LR00131/2020|EPI ISL 514363|B.1.1.52|South Africa|2020-07-20	0.0002444414	Africa
Africa|hCoV-19/South Africa/KRISP-K002622/2020|EPI ISL 535485|H.1|South Africa|2020-07-31	Africa|hCoV-19/South Africa/LR00131/2020|EPI ISL 514363|B.1.1.52|South Africa|2020-07-20	0.0003492397	Africa
Africa|hCoV-19/South Africa/KRISP-K002623/2020|EPI ISL 535486|B.1|South Africa|2020-08-01	Africa|hCoV-19/South Africa/LR00131/2020|EPI ISL 514363|B.1.1.52|South Africa|2020-07-20	0.0004890229	Africa
Africa|hCoV-19/South Africa/KRISP-K002624/2020|EPI ISL 535487|B.1.1.206|South Africa|2020-08-01	Africa|hCoV-19/South Africa/LR00131/2020|EPI ISL 514363|B.1.1.52|South Africa|2020-07-20	0.0003492543	Africa
Africa|hCoV-19/South Africa/KRISP-K002625/2020|EPI ISL 535488|B.1.1|South Africa|2020-07-29	Africa|hCoV-19/South Africa/LR00131/2020|EPI ISL 514363|B.1.1.52|South Africa|2020-07-20	0.0003142795	Africa
Africa|hCoV-19/South Africa/KRISP-K002626/2020|EPI ISL 535496|H.1|South Africa|2020-08-01	Africa|hCoV-19/South Africa/LR00131/2020|EPI ISL 514363|B.1.1.52|South Africa|2020-07-20	0.0002793548	Africa
Africa|hCoV-19/South Africa/KRISP-K002628/2020|EPI ISL 535498|H.1|South Africa|2020-07-27	Africa|hCoV-19/South Africa/LR00131/2020|EPI ISL 514363|B.1.1.52|South Africa|2020-07-20	0.0003492153	Africa
Africa|hCoV-19/South Africa/KRISP-K002629/2020|EPI ISL 535499|C.9|South Africa|2020-07-31	Africa|hCoV-19/South Africa/LR00131/2020|EPI ISL 514363|B.1.1.52|South Africa|2020-07-20	0.0005602094	Africa
Africa|hCoV-19/South Africa/KRISP-K002630/2020|EPI ISL 535500|H.1|South Africa|2020-07-31	Africa|hCoV-19/South Africa/LR00131/2020|EPI ISL 514363|B.1.1.52|South Africa|2020-07-20	0.0003492470	Africa
Africa|hCoV-19/South Africa/KRISP-K002631/2020|EPI ISL 535501|H.1|South Africa|2020-08-02	Africa|hCoV-19/South Africa/LR00131/2020|EPI ISL 514363|B.1.1.52|South Africa|2020-07-20	0.0003492239	Africa
Africa|hCoV-19/South Africa/KRISP-K002632/2020|EPI ISL 535502|B.1.1.62|South Africa|2020-07-31	Africa|hCoV-19/South Africa/LR00131/2020|EPI ISL 514363|B.1.1.52|South Africa|2020-07-20	0.0003492311	Africa
Africa|hCoV-19/South Africa/KRISP-K002633/2020|EPI ISL 535503|B.1.1.206|South Africa|2020-08-03	Africa|hCoV-19/South Africa/LR00131/2020|EPI ISL 514363|B.1.1.52|South Africa|2020-07-20	0.0002095065	Africa
Africa|hCoV-19/South Africa/KRISP-K002634/2020|EPI ISL 535504|B.1.1.273|South Africa|2020-08-03	Africa|hCoV-19/South Africa/LR00131/2020|EPI ISL 514363|B.1.1.52|South Africa|2020-07-20	0.0003841450	Africa
Africa|hCoV-19/South Africa/KRISP-K002635/2020|EPI ISL 535505|B.1.1.40|South Africa|2020-08-04	Africa|hCoV-19/South Africa/LR00131/2020|EPI ISL 514363|B.1.1.52|South Africa|2020-07-20	0.0003841449	Africa
Africa|hCoV-19/South Africa/KRISP-K002636/2020|EPI ISL 535506|C.1|South Africa|2020-08-02	Africa|hCoV-19/South Africa/LR00131/2020|EPI ISL 514363|B.1.1.52|South Africa|2020-07-20	0.0004540289	Africa
Africa|hCoV-19/South Africa/KRISP-K002637/2020|EPI ISL 535507|B.1.1.206|South Africa|2020-08-02	Africa|hCoV-19/South Africa/LR00131/2020|EPI ISL 514363|B.1.1.52|South Africa|2020-07-20	0.0001403757	Africa
Africa|hCoV-19/South Africa/KRISP-K002638/2020|EPI ISL 535508|B.1.1.206|South Africa|2020-08-04	Africa|hCoV-19/South Africa/LR00131/2020|EPI ISL 514363|B.1.1.52|South Africa|2020-07-20	0.0001396588	Africa
Africa|hCoV-19/South Africa/KRISP-K002639/2020|EPI ISL 535509|B.1.1.34|South Africa|2020-08-03	Africa|hCoV-19/South Africa/LR00131/2020|EPI ISL 514363|B.1.1.52|South Africa|2020-07-20	0.0003142796	Africa
Africa|hCoV-19/South Africa/KRISP-K002640/2020|EPI ISL 535510|B.1.1.206|South Africa|2020-08-04	Africa|hCoV-19/South Africa/LR00131/2020|EPI ISL 514363|B.1.1.52|South Africa|2020-07-20	0.0002094970	Africa
Africa|hCoV-19/South Africa/KRISP-K002641/2020|EPI ISL 535511|B.1.1.34|South Africa|2020-08-02	Africa|hCoV-19/South Africa/LR00131/2020|EPI ISL 514363|B.1.1.52|South Africa|2020-07-20	0.0003492068	Africa
Africa|hCoV-19/South Africa/KRISP-K002642/2020|EPI ISL 535512|B.1.1.273|South Africa|2020-08-02	Africa|hCoV-19/South Africa/LR00131/2020|EPI ISL 514363|B.1.1.52|South Africa|2020-07-20	0.0003841276	Africa
Africa|hCoV-19/South Africa/KRISP-K002643/2020|EPI ISL 535513|B.1.1.206|South Africa|2020-08-01	Africa|hCoV-19/South Africa/LR00131/2020|EPI ISL 514363|B.1.1.52|South Africa|2020-07-20	0.0001745772	Africa
Africa|hCoV-19/South Africa/KRISP-K002644/2020|EPI ISL 535514|B.1.1.206|South Africa|2020-08-02	Africa|hCoV-19/South Africa/LR00131/2020|EPI ISL 514363|B.1.1.52|South Africa|2020-07-20	0.0002095116	Africa
Africa|hCoV-19/South Africa/KRISP-K002645/2020|EPI ISL 535515|H.1|South Africa|2020-08-01	Africa|hCoV-19/South Africa/LR00131/2020|EPI ISL 514363|B.1.1.52|South Africa|2020-07-20	0.0002793479	Africa
Africa|hCoV-19/South Africa/KRISP-K002646/2020|EPI ISL 535516|B.1.1.34|South Africa|2020-08-03	Africa|hCoV-19/South Africa/LR00131/2020|EPI ISL 514363|B.1.1.52|South Africa|2020-07-20	0.0003492227	Africa
Africa|hCoV-19/South Africa/KRISP-K002647/2020|EPI ISL 535517|B.1.1.206|South Africa|2020-08-04	Africa|hCoV-19/South Africa/LR00131/2020|EPI ISL 514363|B.1.1.52|South Africa|2020-07-20	0.0001457382	Africa
Africa|hCoV-19/South Africa/KRISP-K002648/2020|EPI ISL 535518|B.1.1.206|South Africa|2020-08-04	Africa|hCoV-19/South Africa/LR00131/2020|EPI ISL 514363|B.1.1.52|South Africa|2020-07-20	0.0002094968	Africa
Africa|hCoV-19/South Africa/KRISP-K002649/2020|EPI ISL 535519|B.1.1.34|South Africa|2020-08-02	Africa|hCoV-19/South Africa/LR00131/2020|EPI ISL 514363|B.1.1.52|South Africa|2020-07-20	0.0003841355	Africa
Africa|hCoV-19/South Africa/KRISP-K002650/2020|EPI ISL 535520|H.1|South Africa|2020-08-03	Africa|hCoV-19/South Africa/LR00131/2020|EPI ISL 514363|B.1.1.52|South Africa|2020-07-20	0.0004191242	Africa
Africa|hCoV-19/South Africa/KRISP-K002651/2020|EPI ISL 535521|B.1.1.206|South Africa|2020-08-04	Africa|hCoV-19/South Africa/LR00131/2020|EPI ISL 514363|B.1.1.52|South Africa|2020-07-20	0.0001800343	Africa
Africa|hCoV-19/South Africa/KRISP-K002653/2020|EPI ISL 535522|B.1.1|South Africa|2020-08-02	Africa|hCoV-19/South Africa/LR00131/2020|EPI ISL 514363|B.1.1.52|South Africa|2020-07-20	0.0002444952	Africa
Africa|hCoV-19/South Africa/KRISP-K002655/2020|EPI ISL 535523|C.9|South Africa|2020-08-03	Africa|hCoV-19/South Africa/LR00131/2020|EPI ISL 514363|B.1.1.52|South Africa|2020-07-20	0.0004889646	Africa
Africa|hCoV-19/South Africa/KRISP-K002657/2020|EPI ISL 535525|B.1.1.1|South Africa|2020-08-03	Africa|hCoV-19/South Africa/LR00131/2020|EPI ISL 514363|B.1.1.52|South Africa|2020-07-20	0.0003218462	Africa
Africa|hCoV-19/South Africa/KRISP-K002658/2020|EPI ISL 535526|B.1.1.56|South Africa|2020-08-03	Africa|hCoV-19/South Africa/LR00131/2020|EPI ISL 514363|B.1.1.52|South Africa|2020-07-20	0.0003492224	Africa
Africa|hCoV-19/South Africa/KRISP-K002659/2020|EPI ISL 535527|C.9|South Africa|2020-08-03	Africa|hCoV-19/South Africa/LR00131/2020|EPI ISL 514363|B.1.1.52|South Africa|2020-07-20	0.0004549138	Africa
Africa|hCoV-19/South Africa/KRISP-K002660/2020|EPI ISL 535528|B.1.1.316|South Africa|2020-08-03	Africa|hCoV-19/South Africa/LR00131/2020|EPI ISL 514363|B.1.1.52|South Africa|2020-07-20	0.0003238716	Africa
Africa|hCoV-19/South Africa/KRISP-K002661/2020|EPI ISL 535529|C.9|South Africa|2020-08-03	Africa|hCoV-19/South Africa/LR00131/2020|EPI ISL 514363|B.1.1.52|South Africa|2020-07-20	0.0005239146	Africa
Africa|hCoV-19/South Africa/KRISP-K002664/2020|EPI ISL 535530|B.1.5|South Africa|2020-08-02	Africa|hCoV-19/South Africa/LR00131/2020|EPI ISL 514363|B.1.1.52|South Africa|2020-07-20	0.0004571325	Africa
Africa|hCoV-19/South Africa/KRISP-K002665/2020|EPI ISL 535531|C.1|South Africa|2020-08-03	Africa|hCoV-19/South Africa/LR00131/2020|EPI ISL 514363|B.1.1.52|South Africa|2020-07-20	0.0003841452	Africa
Africa|hCoV-19/South Africa/KRISP-K002666/2020|EPI ISL 535532|B.1.1.206|South Africa|2020-08-01	Africa|hCoV-19/South Africa/LR00131/2020|EPI ISL 514363|B.1.1.52|South Africa|2020-07-20	0.0001047419	Africa
Africa|hCoV-19/South Africa/KRISP-K002667/2020|EPI ISL 535533|B.1.1|South Africa|2020-08-04	Africa|hCoV-19/South Africa/LR00131/2020|EPI ISL 514363|B.1.1.52|South Africa|2020-07-20	0.0002096361	Africa
Africa|hCoV-19/South Africa/KRISP-K002669/2020|EPI ISL 535535|B.1.1.206|South Africa|2020-08-03	Africa|hCoV-19/South Africa/LR00131/2020|EPI ISL 514363|B.1.1.52|South Africa|2020-07-20	0.0001825883	Africa
Africa|hCoV-19/South Africa/KRISP-K002670/2020|EPI ISL 535536|B.1.1.206|South Africa|2020-08-02	Africa|hCoV-19/South Africa/LR00131/2020|EPI ISL 514363|B.1.1.52|South Africa|2020-07-20	0.0004191027	Africa
Africa|hCoV-19/South Africa/KRISP-K002671/2020|EPI ISL 535537|B.1|South Africa|2020-08-02	Africa|hCoV-19/South Africa/LR00131/2020|EPI ISL 514363|B.1.1.52|South Africa|2020-07-20	0.0004890228	Africa
Africa|hCoV-19/South Africa/KRISP-K002672/2020|EPI ISL 535538|B.1.1.206|South Africa|2020-08-03	Africa|hCoV-19/South Africa/LR00131/2020|EPI ISL 514363|B.1.1.52|South Africa|2020-07-20	0.0002190048	Africa
Africa|hCoV-19/South Africa/KRISP-K002673/2020|EPI ISL 535539|B.1.1.254|South Africa|2020-08-01	Africa|hCoV-19/South Africa/LR00131/2020|EPI ISL 514363|B.1.1.52|South Africa|2020-07-20	0.0003142873	Africa
Africa|hCoV-19/South Africa/KRISP-K002675/2020|EPI ISL 535540|C.9|South Africa|2020-08-03	Africa|hCoV-19/South Africa/LR00131/2020|EPI ISL 514363|B.1.1.52|South Africa|2020-07-20	0.0005249227	Africa
Africa|hCoV-19/South Africa/KRISP-K002676/2020|EPI ISL 535541|C.1|South Africa|2020-08-02	Africa|hCoV-19/South Africa/LR00131/2020|EPI ISL 514363|B.1.1.52|South Africa|2020-07-20	0.0004539878	Africa
Africa|hCoV-19/South Africa/KRISP-K002678/2020|EPI ISL 535542|B.1.1.254|South Africa|2020-08-03	Africa|hCoV-19/South Africa/LR00131/2020|EPI ISL 514363|B.1.1.52|South Africa|2020-07-20	0.0003492167	Africa
Africa|hCoV-19/South Africa/KRISP-K002679/2020|EPI ISL 535543|B.1.1.273|South Africa|2020-08-02	Africa|hCoV-19/South Africa/LR00131/2020|EPI ISL 514363|B.1.1.52|South Africa|2020-07-20	0.0004540196	Africa
Africa|hCoV-19/South Africa/KRISP-K002680/2020|EPI ISL 535544|B.1.1|South Africa|2020-08-03	Africa|hCoV-19/South Africa/LR00131/2020|EPI ISL 514363|B.1.1.52|South Africa|2020-07-20	0.0005589160	Africa
Africa|hCoV-19/South Africa/KRISP-K002681/2020|EPI ISL 535545|B.1.1.254|South Africa|2020-08-01	Africa|hCoV-19/South Africa/LR00131/2020|EPI ISL 514363|B.1.1.52|South Africa|2020-07-20	0.0004191139	Africa
Africa|hCoV-19/South Africa/KRISP-K002682/2020|EPI ISL 535546|B.1.1.206|South Africa|2020-08-01	Africa|hCoV-19/South Africa/LR00131/2020|EPI ISL 514363|B.1.1.52|South Africa|2020-07-20	0.0001745772	Africa
Africa|hCoV-19/South Africa/KRISP-K002685/2020|EPI ISL 535548|B.1.1|South Africa|2020-08-02	Africa|hCoV-19/South Africa/LR00131/2020|EPI ISL 514363|B.1.1.52|South Africa|2020-07-20	0.0001763539	Africa
Africa|hCoV-19/South Africa/KRISP-K002686/2020|EPI ISL 535549|B.1.1.273|South Africa|2020-08-04	Africa|hCoV-19/South Africa/LR00131/2020|EPI ISL 514363|B.1.1.52|South Africa|2020-07-20	0.0002830837	Africa
Africa|hCoV-19/South Africa/KRISP-K002687/2020|EPI ISL 535550|B.1.1|South Africa|2020-08-03	Africa|hCoV-19/South Africa/LR00131/2020|EPI ISL 514363|B.1.1.52|South Africa|2020-07-20	0.0001408685	Africa
Africa|hCoV-19/South Africa/KRISP-K002688/2020|EPI ISL 535551|B.1.1|South Africa|2020-08-03	Africa|hCoV-19/South Africa/LR00131/2020|EPI ISL 514363|B.1.1.52|South Africa|2020-07-20	0.0003493047	Africa
Africa|hCoV-19/South Africa/KRISP-K002690/2020|EPI ISL 535552|B.1.1.273|South Africa|2020-07-27	Africa|hCoV-19/South Africa/LR00131/2020|EPI ISL 514363|B.1.1.52|South Africa|2020-07-20	0.0005938069	Africa
Africa|hCoV-19/South Africa/KRISP-K002691/2020|EPI ISL 535553|B.1.1.206|South Africa|2020-07-27	Africa|hCoV-19/South Africa/LR00131/2020|EPI ISL 514363|B.1.1.52|South Africa|2020-07-20	0.0002095116	Africa
Africa|hCoV-19/South Africa/KRISP-K002692/2020|EPI ISL 535554|B.1.1.206|South Africa|2020-07-27	Africa|hCoV-19/South Africa/LR00131/2020|EPI ISL 514363|B.1.1.52|South Africa|2020-07-20	0.0002793537	Africa
Africa|hCoV-19/South Africa/KRISP-K002693/2020|EPI ISL 535555|C.2|South Africa|2020-07-27	Africa|hCoV-19/South Africa/LR00131/2020|EPI ISL 514363|B.1.1.52|South Africa|2020-07-20	0.0003841450	Africa
Africa|hCoV-19/South Africa/KRISP-K002694/2020|EPI ISL 535556|B.1.1.273|South Africa|2020-07-27	Africa|hCoV-19/South Africa/LR00131/2020|EPI ISL 514363|B.1.1.52|South Africa|2020-07-20	0.0003491996	Africa
Africa|hCoV-19/South Africa/KRISP-K002696/2020|EPI ISL 535557|B.1.1|South Africa|2020-07-27	Africa|hCoV-19/South Africa/LR00131/2020|EPI ISL 514363|B.1.1.52|South Africa|2020-07-20	0.0003491996	Africa
Africa|hCoV-19/South Africa/KRISP-K002697/2020|EPI ISL 535558|B.1.1|South Africa|2020-07-27	Africa|hCoV-19/South Africa/LR00131/2020|EPI ISL 514363|B.1.1.52|South Africa|2020-07-20	0.0003142653	Africa
Africa|hCoV-19/South Africa/KRISP-K002698/2020|EPI ISL 535559|B.1.1.206|South Africa|2020-07-30	Africa|hCoV-19/South Africa/LR00131/2020|EPI ISL 514363|B.1.1.52|South Africa|2020-07-20	0.0003142730	Africa
Africa|hCoV-19/South Africa/KRISP-K002699/2020|EPI ISL 535560|C.1|South Africa|2020-07-30	Africa|hCoV-19/South Africa/LR00131/2020|EPI ISL 514363|B.1.1.52|South Africa|2020-07-20	0.0003859507	Africa
Africa|hCoV-19/South Africa/KRISP-K002700/2020|EPI ISL 535561|B.1.1.206|South Africa|2020-07-30	Africa|hCoV-19/South Africa/LR00131/2020|EPI ISL 514363|B.1.1.52|South Africa|2020-07-20	0.0002463149	Africa
Africa|hCoV-19/South Africa/KRISP-K002702/2020|EPI ISL 535562|B.1.1.273|South Africa|2020-07-30	Africa|hCoV-19/South Africa/LR00131/2020|EPI ISL 514363|B.1.1.52|South Africa|2020-07-20	0.0003492149	Africa
Africa|hCoV-19/South Africa/KRISP-K002703/2020|EPI ISL 535563|B.1.1.273|South Africa|2020-07-30	Africa|hCoV-19/South Africa/LR00131/2020|EPI ISL 514363|B.1.1.52|South Africa|2020-07-20	0.0004190776	Africa
Africa|hCoV-19/South Africa/KRISP-K002704/2020|EPI ISL 535564|H.1|South Africa|2020-07-30	Africa|hCoV-19/South Africa/LR00131/2020|EPI ISL 514363|B.1.1.52|South Africa|2020-07-20	0.0002793606	Africa
Africa|hCoV-19/South Africa/KRISP-K002706/2020|EPI ISL 535565|B.1.1|South Africa|2020-07-30	Africa|hCoV-19/South Africa/LR00131/2020|EPI ISL 514363|B.1.1.52|South Africa|2020-07-20	0.0003142654	Africa
Africa|hCoV-19/South Africa/KRISP-K002707/2020|EPI ISL 535566|B.1.1.206|South Africa|2020-07-30	Africa|hCoV-19/South Africa/LR00131/2020|EPI ISL 514363|B.1.1.52|South Africa|2020-07-20	0.0001396588	Africa
Africa|hCoV-19/South Africa/KRISP-K002708/2020|EPI ISL 535567|C.1|South Africa|2020-07-30	Africa|hCoV-19/South Africa/LR00131/2020|EPI ISL 514363|B.1.1.52|South Africa|2020-07-20	0.0005588652	Africa
Africa|hCoV-19/South Africa/KRISP-K002709/2020|EPI ISL 535568|H.1|South Africa|2020-07-30	Africa|hCoV-19/South Africa/LR00131/2020|EPI ISL 514363|B.1.1.52|South Africa|2020-07-20	0.0003143015	Africa
Africa|hCoV-19/South Africa/KRISP-K002710/2020|EPI ISL 535569|B.1.1.99|South Africa|2020-07-30	Africa|hCoV-19/South Africa/LR00131/2020|EPI ISL 514363|B.1.1.52|South Africa|2020-07-20	0.0003492153	Africa
Africa|hCoV-19/South Africa/KRISP-K002711/2020|EPI ISL 535570|B.1.1.273|South Africa|2020-07-30	Africa|hCoV-19/South Africa/LR00131/2020|EPI ISL 514363|B.1.1.52|South Africa|2020-07-20	0.0004889545	Africa
Africa|hCoV-19/South Africa/KRISP-K002712/2020|EPI ISL 535571|B.1.1.84|South Africa|2020-07-30	Africa|hCoV-19/South Africa/LR00131/2020|EPI ISL 514363|B.1.1.52|South Africa|2020-07-20	0.0002793411	Africa
Africa|hCoV-19/South Africa/KRISP-K002715/2020|EPI ISL 535572|B.1.1|South Africa|2020-07-30	Africa|hCoV-19/South Africa/LR00131/2020|EPI ISL 514363|B.1.1.52|South Africa|2020-07-20	0.0004540084	Africa
Africa|hCoV-19/South Africa/KRISP-K002717/2020|EPI ISL 529720|B.1.1.64|South Africa|2020-08-14	Africa|hCoV-19/South Africa/LR00131/2020|EPI ISL 514363|B.1.1.52|South Africa|2020-07-20	0.0003142873	Africa
Africa|hCoV-19/South Africa/KRISP-K002720/2020|EPI ISL 529721|C.1|South Africa|2020-08-16	Africa|hCoV-19/South Africa/LR00131/2020|EPI ISL 514363|B.1.1.52|South Africa|2020-07-20	0.0004889442	Africa
Africa|hCoV-19/South Africa/KRISP-K002721/2020|EPI ISL 529722|B.1.1.1|South Africa|2020-08-14	Africa|hCoV-19/South Africa/LR00131/2020|EPI ISL 514363|B.1.1.52|South Africa|2020-07-20	0.0003537480	Africa
Africa|hCoV-19/South Africa/KRISP-K002722/2020|EPI ISL 529723|C.1|South Africa|2020-08-15	Africa|hCoV-19/South Africa/LR00131/2020|EPI ISL 514363|B.1.1.52|South Africa|2020-07-20	0.0004889320	Africa
Africa|hCoV-19/South Africa/KRISP-K002724/2020|EPI ISL 529724|B.1|South Africa|2020-08-12	Africa|hCoV-19/South Africa/LR00131/2020|EPI ISL 514363|B.1.1.52|South Africa|2020-07-20	0.0006288532	Africa
Africa|hCoV-19/South Africa/KRISP-K002726/2020|EPI ISL 529725|B.1.1|South Africa|2020-08-14	Africa|hCoV-19/South Africa/LR00131/2020|EPI ISL 514363|B.1.1.52|South Africa|2020-07-20	0.0002180634	Africa
Africa|hCoV-19/South Africa/KRISP-K002727/2020|EPI ISL 529726|B.1.1.206|South Africa|2020-08-14	Africa|hCoV-19/South Africa/LR00131/2020|EPI ISL 514363|B.1.1.52|South Africa|2020-07-20	0.0002444243	Africa
Africa|hCoV-19/South Africa/KRISP-K002729/2020|EPI ISL 529728|B.1.1.206|South Africa|2020-08-14	Africa|hCoV-19/South Africa/LR00131/2020|EPI ISL 514363|B.1.1.52|South Africa|2020-07-20	0.0002095065	Africa
Africa|hCoV-19/South Africa/KRISP-K002731/2020|EPI ISL 529729|B.1.1.273|South Africa|2020-08-16	Africa|hCoV-19/South Africa/LR00131/2020|EPI ISL 514363|B.1.1.52|South Africa|2020-07-20	0.0003841370	Africa
Africa|hCoV-19/South Africa/KRISP-K002732/2020|EPI ISL 529730|B.1.1.34|South Africa|2020-08-15	Africa|hCoV-19/South Africa/LR00131/2020|EPI ISL 514363|B.1.1.52|South Africa|2020-07-20	0.0003142795	Africa
Africa|hCoV-19/South Africa/KRISP-K002733/2020|EPI ISL 529731|B.1.5|South Africa|2020-08-16	Africa|hCoV-19/South Africa/LR00131/2020|EPI ISL 514363|B.1.1.52|South Africa|2020-07-20	0.0005239512	Africa
Africa|hCoV-19/South Africa/KRISP-K002734/2020|EPI ISL 529732|B.1.1.117|South Africa|2020-08-16	Africa|hCoV-19/South Africa/LR00131/2020|EPI ISL 514363|B.1.1.52|South Africa|2020-07-20	0.0003492068	Africa
Africa|hCoV-19/South Africa/KRISP-K002735/2020|EPI ISL 529733|B.1.1.34|South Africa|2020-08-16	Africa|hCoV-19/South Africa/LR00131/2020|EPI ISL 514363|B.1.1.52|South Africa|2020-07-20	0.0003142795	Africa
Africa|hCoV-19/South Africa/KRISP-K002736/2020|EPI ISL 529734|B.1.1.273|South Africa|2020-08-15	Africa|hCoV-19/South Africa/LR00131/2020|EPI ISL 514363|B.1.1.52|South Africa|2020-07-20	0.0003841370	Africa
Africa|hCoV-19/South Africa/KRISP-K002737/2020|EPI ISL 529735|B.1.1.206|South Africa|2020-08-14	Africa|hCoV-19/South Africa/LR00131/2020|EPI ISL 514363|B.1.1.52|South Africa|2020-07-20	0.0002444303	Africa
Africa|hCoV-19/South Africa/KRISP-K002738/2020|EPI ISL 529736|B.1.1.99|South Africa|2020-08-14	Africa|hCoV-19/South Africa/LR00131/2020|EPI ISL 514363|B.1.1.52|South Africa|2020-07-20	0.0003142937	Africa
Africa|hCoV-19/South Africa/KRISP-K002739/2020|EPI ISL 529737|B.1.1.34|South Africa|2020-08-13	Africa|hCoV-19/South Africa/LR00131/2020|EPI ISL 514363|B.1.1.52|South Africa|2020-07-20	0.0004190657	Africa
Africa|hCoV-19/South Africa/KRISP-K002740/2020|EPI ISL 529738|B.1.1.273|South Africa|2020-08-14	Africa|hCoV-19/South Africa/LR00131/2020|EPI ISL 514363|B.1.1.52|South Africa|2020-07-20	0.0002808609	Africa
Africa|hCoV-19/South Africa/KRISP-K002741/2020|EPI ISL 529739|B.1.1.273|South Africa|2020-08-15	Africa|hCoV-19/South Africa/LR00131/2020|EPI ISL 514363|B.1.1.52|South Africa|2020-07-20	0.0004190760	Africa
Africa|hCoV-19/South Africa/KRISP-K002744/2020|EPI ISL 529740|B.1.1.206|South Africa|2020-08-15	Africa|hCoV-19/South Africa/LR00131/2020|EPI ISL 514363|B.1.1.52|South Africa|2020-07-20	0.0003142872	Africa
Africa|hCoV-19/South Africa/KRISP-K002745/2020|EPI ISL 529741|B.1.1.1|South Africa|2020-08-15	Africa|hCoV-19/South Africa/LR00131/2020|EPI ISL 514363|B.1.1.52|South Africa|2020-07-20	0.0003494191	Africa
Africa|hCoV-19/South Africa/KRISP-K002746/2020|EPI ISL 529742|C.1|South Africa|2020-08-13	Africa|hCoV-19/South Africa/LR00131/2020|EPI ISL 514363|B.1.1.52|South Africa|2020-07-20	0.0004889543	Africa
Africa|hCoV-19/South Africa/KRISP-K002747/2020|EPI ISL 529743|C.1|South Africa|2020-08-15	Africa|hCoV-19/South Africa/LR00131/2020|EPI ISL 514363|B.1.1.52|South Africa|2020-07-20	0.0004889424	Africa
Africa|hCoV-19/South Africa/KRISP-K002748/2020|EPI ISL 529744|C.1|South Africa|2020-08-15	Africa|hCoV-19/South Africa/LR00131/2020|EPI ISL 514363|B.1.1.52|South Africa|2020-07-20	0.0004540084	Africa
Africa|hCoV-19/South Africa/KRISP-K002749/2020|EPI ISL 529745|B.1.1.273|South Africa|2020-08-16	Africa|hCoV-19/South Africa/LR00131/2020|EPI ISL 514363|B.1.1.52|South Africa|2020-07-20	0.0004197795	Africa
Africa|hCoV-19/South Africa/KRISP-K002750/2020|EPI ISL 529746|B.1.1.273|South Africa|2020-08-16	Africa|hCoV-19/South Africa/LR00131/2020|EPI ISL 514363|B.1.1.52|South Africa|2020-07-20	0.0002816618	Africa
Africa|hCoV-19/South Africa/KRISP-K002751/2020|EPI ISL 529747|H.1|South Africa|2020-08-14	Africa|hCoV-19/South Africa/LR00131/2020|EPI ISL 514363|B.1.1.52|South Africa|2020-07-20	0.0002793548	Africa
Africa|hCoV-19/South Africa/KRISP-K002752/2020|EPI ISL 529748|B.1.140|South Africa|2020-08-17	Africa|hCoV-19/South Africa/LR00131/2020|EPI ISL 514363|B.1.1.52|South Africa|2020-07-20	0.0005589066	Africa
Africa|hCoV-19/South Africa/KRISP-K002753/2020|EPI ISL 529749|H.1|South Africa|2020-08-15	Africa|hCoV-19/South Africa/LR00131/2020|EPI ISL 514363|B.1.1.52|South Africa|2020-07-20	0.0004540402	Africa
Africa|hCoV-19/South Africa/KRISP-K002754/2020|EPI ISL 529750|H.1|South Africa|2020-08-16	Africa|hCoV-19/South Africa/LR00131/2020|EPI ISL 514363|B.1.1.52|South Africa|2020-07-20	0.0004540290	Africa
Africa|hCoV-19/South Africa/KRISP-K002755/2020|EPI ISL 529751|B.1.1|South Africa|2020-08-12	Africa|hCoV-19/South Africa/LR00131/2020|EPI ISL 514363|B.1.1.52|South Africa|2020-07-20	0.0001745772	Africa
Africa|hCoV-19/South Africa/KRISP-K002756/2020|EPI ISL 529752|B.1|South Africa|2020-08-14	Africa|hCoV-19/South Africa/LR00131/2020|EPI ISL 514363|B.1.1.52|South Africa|2020-07-20	0.0005589204	Africa
Africa|hCoV-19/South Africa/KRISP-K002758/2020|EPI ISL 529754|B.1.1|South Africa|2020-08-12	Africa|hCoV-19/South Africa/LR00131/2020|EPI ISL 514363|B.1.1.52|South Africa|2020-07-20	0.0002498143	Africa
Africa|hCoV-19/South Africa/KRISP-K002759/2020|EPI ISL 529755|B.1.1.34|South Africa|2020-08-15	Africa|hCoV-19/South Africa/LR00131/2020|EPI ISL 514363|B.1.1.52|South Africa|2020-07-20	0.0004190953	Africa
Africa|hCoV-19/South Africa/KRISP-K002760/2020|EPI ISL 529756|H.1|South Africa|2020-08-16	Africa|hCoV-19/South Africa/LR00131/2020|EPI ISL 514363|B.1.1.52|South Africa|2020-07-20	0.0002793606	Africa
Africa|hCoV-19/South Africa/KRISP-K002761/2020|EPI ISL 529757|B.1.1.56|South Africa|2020-08-15	Africa|hCoV-19/South Africa/LR00131/2020|EPI ISL 514363|B.1.1.52|South Africa|2020-07-20	0.0005588653	Africa
Africa|hCoV-19/South Africa/KRISP-K002762/2020|EPI ISL 529758|C.1|South Africa|2020-08-15	Africa|hCoV-19/South Africa/LR00131/2020|EPI ISL 514363|B.1.1.52|South Africa|2020-07-20	0.0005238541	Africa
Africa|hCoV-19/South Africa/KRISP-K002763/2020|EPI ISL 529759|H.1|South Africa|2020-08-16	Africa|hCoV-19/South Africa/LR00131/2020|EPI ISL 514363|B.1.1.52|South Africa|2020-07-20	0.0002793606	Africa
Africa|hCoV-19/South Africa/KRISP-K002764/2020|EPI ISL 529760|B.1.1.206|South Africa|2020-08-12	Africa|hCoV-19/South Africa/LR00131/2020|EPI ISL 514363|B.1.1.52|South Africa|2020-07-20	0.0004889887	Africa
Africa|hCoV-19/South Africa/KRISP-K002766/2020|EPI ISL 529762|B.1|South Africa|2020-08-12	Africa|hCoV-19/South Africa/LR00131/2020|EPI ISL 514363|B.1.1.52|South Africa|2020-07-20	0.0004900667	Africa
Africa|hCoV-19/South Africa/KRISP-K002768/2020|EPI ISL 529763|C.9|South Africa|2020-08-21	Africa|hCoV-19/South Africa/LR00131/2020|EPI ISL 514363|B.1.1.52|South Africa|2020-07-20	0.0005239016	Africa
Africa|hCoV-19/South Africa/KRISP-K002769/2020|EPI ISL 529764|B.1.1.206|South Africa|2020-08-21	Africa|hCoV-19/South Africa/LR00131/2020|EPI ISL 514363|B.1.1.52|South Africa|2020-07-20	0.0001745851	Africa
Africa|hCoV-19/South Africa/KRISP-K002770/2020|EPI ISL 529765|C.9|South Africa|2020-08-21	Africa|hCoV-19/South Africa/LR00131/2020|EPI ISL 514363|B.1.1.52|South Africa|2020-07-20	0.0004540085	Africa
Africa|hCoV-19/South Africa/KRISP-K002771/2020|EPI ISL 529766|H.1|South Africa|2020-08-21	Africa|hCoV-19/South Africa/LR00131/2020|EPI ISL 514363|B.1.1.52|South Africa|2020-07-20	0.0004889988	Africa
Africa|hCoV-19/South Africa/KRISP-K002772/2020|EPI ISL 529767|B.1.1.206|South Africa|2020-08-21	Africa|hCoV-19/South Africa/LR00131/2020|EPI ISL 514363|B.1.1.52|South Africa|2020-07-20	0.0003143221	Africa
Africa|hCoV-19/South Africa/KRISP-K002773/2020|EPI ISL 529768|B.1.1.1|South Africa|2020-08-21	Africa|hCoV-19/South Africa/LR00131/2020|EPI ISL 514363|B.1.1.52|South Africa|2020-07-20	0.0004615179	Africa
Africa|hCoV-19/South Africa/KRISP-K002774/2020|EPI ISL 529769|B.1.1.206|South Africa|2020-08-21	Africa|hCoV-19/South Africa/LR00131/2020|EPI ISL 514363|B.1.1.52|South Africa|2020-07-20	0.0002444293	Africa
Africa|hCoV-19/South Africa/KRISP-K002775/2020|EPI ISL 529770|B.1.1|South Africa|2020-08-21	Africa|hCoV-19/South Africa/LR00131/2020|EPI ISL 514363|B.1.1.52|South Africa|2020-07-20	0.0003492384	Africa
Africa|hCoV-19/South Africa/KRISP-K002776/2020|EPI ISL 529771|C.1|South Africa|2020-08-21	Africa|hCoV-19/South Africa/LR00131/2020|EPI ISL 514363|B.1.1.52|South Africa|2020-07-20	0.0005588790	Africa
Africa|hCoV-19/South Africa/KRISP-K002777/2020|EPI ISL 529772|C.1|South Africa|2020-08-21	Africa|hCoV-19/South Africa/LR00131/2020|EPI ISL 514363|B.1.1.52|South Africa|2020-07-20	0.0005588537	Africa
Africa|hCoV-19/South Africa/KRISP-K002780/2020|EPI ISL 529774|B.1.1.273|South Africa|2020-08-20	Africa|hCoV-19/South Africa/LR00131/2020|EPI ISL 514363|B.1.1.52|South Africa|2020-07-20	0.0004191053	Africa
Africa|hCoV-19/South Africa/KRISP-K002781/2020|EPI ISL 529775|B.1.1.206|South Africa|2020-08-21	Africa|hCoV-19/South Africa/LR00131/2020|EPI ISL 514363|B.1.1.52|South Africa|2020-07-20	0.0001396588	Africa
Africa|hCoV-19/South Africa/KRISP-K002782/2020|EPI ISL 529776|B.1.1.206|South Africa|2020-08-20	Africa|hCoV-19/South Africa/LR00131/2020|EPI ISL 514363|B.1.1.52|South Africa|2020-07-20	0.0001745772	Africa
Africa|hCoV-19/South Africa/KRISP-K002783/2020|EPI ISL 529777|B.1.1.206|South Africa|2020-08-20	Africa|hCoV-19/South Africa/LR00131/2020|EPI ISL 514363|B.1.1.52|South Africa|2020-07-20	0.0002793479	Africa
Africa|hCoV-19/South Africa/KRISP-K002784/2020|EPI ISL 529778|B.1.1.206|South Africa|2020-08-24	Africa|hCoV-19/South Africa/LR00131/2020|EPI ISL 514363|B.1.1.52|South Africa|2020-07-20	0.0002095022	Africa
Africa|hCoV-19/South Africa/KRISP-K002785/2020|EPI ISL 529779|B.1.1|South Africa|2020-08-24	Africa|hCoV-19/South Africa/LR00131/2020|EPI ISL 514363|B.1.1.52|South Africa|2020-07-20	0.0002793538	Africa
Africa|hCoV-19/South Africa/KRISP-K002786/2020|EPI ISL 529780|B.1.1.206|South Africa|2020-08-23	Africa|hCoV-19/South Africa/LR00131/2020|EPI ISL 514363|B.1.1.52|South Africa|2020-07-20	0.0002444293	Africa
Africa|hCoV-19/South Africa/KRISP-K002787/2020|EPI ISL 529781|B.1.1.1|South Africa|2020-08-23	Africa|hCoV-19/South Africa/LR00131/2020|EPI ISL 514363|B.1.1.52|South Africa|2020-07-20	0.0003580922	Africa
Africa|hCoV-19/South Africa/KRISP-K002788/2020|EPI ISL 529782|C.1|South Africa|2020-08-24	Africa|hCoV-19/South Africa/LR00131/2020|EPI ISL 514363|B.1.1.52|South Africa|2020-07-20	0.0003841368	Africa
Africa|hCoV-19/South Africa/KRISP-K002789/2020|EPI ISL 529783|B.1.1.206|South Africa|2020-08-21	Africa|hCoV-19/South Africa/LR00131/2020|EPI ISL 514363|B.1.1.52|South Africa|2020-07-20	0.0003142872	Africa
Africa|hCoV-19/South Africa/KRISP-K002790/2020|EPI ISL 529784|H.1|South Africa|2020-08-23	Africa|hCoV-19/South Africa/LR00131/2020|EPI ISL 514363|B.1.1.52|South Africa|2020-07-20	0.0003841970	Africa
Africa|hCoV-19/South Africa/KRISP-K002792/2020|EPI ISL 529786|B.1.1.206|South Africa|2020-08-23	Africa|hCoV-19/South Africa/LR00131/2020|EPI ISL 514363|B.1.1.52|South Africa|2020-07-20	0.0001746765	Africa
Africa|hCoV-19/South Africa/KRISP-K002793/2020|EPI ISL 529787|H.1|South Africa|2020-08-24	Africa|hCoV-19/South Africa/LR00131/2020|EPI ISL 514363|B.1.1.52|South Africa|2020-07-20	0.0004540494	Africa
Africa|hCoV-19/South Africa/KRISP-K002794/2020|EPI ISL 529788|B.1.1|South Africa|2020-08-24	Africa|hCoV-19/South Africa/LR00131/2020|EPI ISL 514363|B.1.1.52|South Africa|2020-07-20	0.0003841355	Africa
Africa|hCoV-19/South Africa/KRISP-K002795/2020|EPI ISL 529789|B.1.1.34|South Africa|2020-08-23	Africa|hCoV-19/South Africa/LR00131/2020|EPI ISL 514363|B.1.1.52|South Africa|2020-07-20	0.0003492226	Africa
Africa|hCoV-19/South Africa/KRISP-K002796/2020|EPI ISL 529790|B.1.1.206|South Africa|2020-08-24	Africa|hCoV-19/South Africa/LR00131/2020|EPI ISL 514363|B.1.1.52|South Africa|2020-07-20	0.0002095022	Africa
Africa|hCoV-19/South Africa/KRISP-K002797/2020|EPI ISL 529791|H.1|South Africa|2020-08-24	Africa|hCoV-19/South Africa/LR00131/2020|EPI ISL 514363|B.1.1.52|South Africa|2020-07-20	0.0003841638	Africa
Africa|hCoV-19/South Africa/KRISP-K002798/2020|EPI ISL 529792|H.1|South Africa|2020-08-24	Africa|hCoV-19/South Africa/LR00131/2020|EPI ISL 514363|B.1.1.52|South Africa|2020-07-20	0.0004190950	Africa
Africa|hCoV-19/South Africa/KRISP-K002799/2020|EPI ISL 529793|C.1|South Africa|2020-08-24	Africa|hCoV-19/South Africa/LR00131/2020|EPI ISL 514363|B.1.1.52|South Africa|2020-07-20	0.0005959292	Africa
Africa|hCoV-19/South Africa/KRISP-K002800/2020|EPI ISL 529794|H.1|South Africa|2020-08-24	Africa|hCoV-19/South Africa/LR00131/2020|EPI ISL 514363|B.1.1.52|South Africa|2020-07-20	0.0004191136	Africa
Africa|hCoV-19/South Africa/KRISP-K002801/2020|EPI ISL 529795|B.1.1|South Africa|2020-08-24	Africa|hCoV-19/South Africa/LR00131/2020|EPI ISL 514363|B.1.1.52|South Africa|2020-07-20	0.0002823547	Africa
Africa|hCoV-19/South Africa/KRISP-K002802/2020|EPI ISL 529796|B.1.1|South Africa|2020-08-20	Africa|hCoV-19/South Africa/LR00131/2020|EPI ISL 514363|B.1.1.52|South Africa|2020-07-20	0.0002095023	Africa
Africa|hCoV-19/South Africa/KRISP-K002803/2020|EPI ISL 529797|B.1.1.159|South Africa|2020-08-24	Africa|hCoV-19/South Africa/LR00131/2020|EPI ISL 514363|B.1.1.52|South Africa|2020-07-20	0.0003841529	Africa
Africa|hCoV-19/South Africa/KRISP-K002804/2020|EPI ISL 529798|H.1|South Africa|2020-08-24	Africa|hCoV-19/South Africa/LR00131/2020|EPI ISL 514363|B.1.1.52|South Africa|2020-07-20	0.0003143015	Africa
Africa|hCoV-19/South Africa/KRISP-K002805/2020|EPI ISL 529799|B.1.1|South Africa|2020-08-24	Africa|hCoV-19/South Africa/LR00131/2020|EPI ISL 514363|B.1.1.52|South Africa|2020-07-20	0.0002793548	Africa
Africa|hCoV-19/South Africa/KRISP-K002806/2020|EPI ISL 529800|B.1.1|South Africa|2020-08-25	Africa|hCoV-19/South Africa/LR00131/2020|EPI ISL 514363|B.1.1.52|South Africa|2020-07-20	0.0002793538	Africa
Africa|hCoV-19/South Africa/KRISP-K002807/2020|EPI ISL 529801|B.1.1.206|South Africa|2020-08-25	Africa|hCoV-19/South Africa/LR00131/2020|EPI ISL 514363|B.1.1.52|South Africa|2020-07-20	0.0002444404	Africa
Africa|hCoV-19/South Africa/KRISP-K002808/2020|EPI ISL 529802|C.1|South Africa|2020-08-25	Africa|hCoV-19/South Africa/LR00131/2020|EPI ISL 514363|B.1.1.52|South Africa|2020-07-20	0.0005937407	Africa
Africa|hCoV-19/South Africa/KRISP-K002809/2020|EPI ISL 529803|B.1|South Africa|2020-08-24	Africa|hCoV-19/South Africa/LR00131/2020|EPI ISL 514363|B.1.1.52|South Africa|2020-07-20	0.0002473685	Africa
Africa|hCoV-19/South Africa/LR00001/2020|EPI ISL 515133|B.1.1.206|South Africa|2020-07-03	Africa|hCoV-19/South Africa/LR00131/2020|EPI ISL 514363|B.1.1.52|South Africa|2020-07-20	0.0000700531	Africa
Africa|hCoV-19/South Africa/LR00003/2020|EPI ISL 515135|B.1.1.206|South Africa|2020-07-03	Africa|hCoV-19/South Africa/LR00131/2020|EPI ISL 514363|B.1.1.52|South Africa|2020-07-20	0.0002481761	Africa
Africa|hCoV-19/South Africa/LR00008/2020|EPI ISL 515138|B.1|South Africa|2020-06-30	Africa|hCoV-19/South Africa/LR00131/2020|EPI ISL 514363|B.1.1.52|South Africa|2020-07-20	0.0004229962	Africa
Africa|hCoV-19/South Africa/LR00010/2020|EPI ISL 515140|B.1.5|South Africa|2020-07-03	Africa|hCoV-19/South Africa/LR00131/2020|EPI ISL 514363|B.1.1.52|South Africa|2020-07-20	0.0004271770	Africa
Africa|hCoV-19/South Africa/LR00017/2020|EPI ISL 515147|B.1.1.52|South Africa|2020-07-03	Africa|hCoV-19/South Africa/LR00131/2020|EPI ISL 514363|B.1.1.52|South Africa|2020-07-20	0.0001761106	Africa
Africa|hCoV-19/South Africa/LR00018/2020|EPI ISL 515148|B.1.1.52|South Africa|2020-07-03	Africa|hCoV-19/South Africa/LR00131/2020|EPI ISL 514363|B.1.1.52|South Africa|2020-07-20	0.0002124498	Africa
Africa|hCoV-19/South Africa/LR00020/2020|EPI ISL 515149|B.1.1.206|South Africa|2020-07-03	Africa|hCoV-19/South Africa/LR00131/2020|EPI ISL 514363|B.1.1.52|South Africa|2020-07-20	0.0002095067	Africa
Africa|hCoV-19/South Africa/LR00021/2020|EPI ISL 515150|C.1|South Africa|2020-07-02	Africa|hCoV-19/South Africa/LR00131/2020|EPI ISL 514363|B.1.1.52|South Africa|2020-07-20	0.0004247867	Africa
Africa|hCoV-19/South Africa/LR00022/2020|EPI ISL 515151|C.1|South Africa|2020-07-02	Africa|hCoV-19/South Africa/LR00131/2020|EPI ISL 514363|B.1.1.52|South Africa|2020-07-20	0.0004621368	Africa
Africa|hCoV-19/South Africa/LR00023/2020|EPI ISL 515152|B.1.1|South Africa|2020-07-04	Africa|hCoV-19/South Africa/LR00131/2020|EPI ISL 514363|B.1.1.52|South Africa|2020-07-20	0.0002793578	Africa
Africa|hCoV-19/South Africa/LR00024/2020|EPI ISL 515153|B.1.1.53|South Africa|2020-07-05	Africa|hCoV-19/South Africa/LR00131/2020|EPI ISL 514363|B.1.1.52|South Africa|2020-07-20	0.0003504132	Africa
Africa|hCoV-19/South Africa/LR00027/2020|EPI ISL 515156|B.1.1.99|South Africa|2020-07-01	Africa|hCoV-19/South Africa/LR00131/2020|EPI ISL 514363|B.1.1.52|South Africa|2020-07-20	0.0002793413	Africa
Africa|hCoV-19/South Africa/LR00030/2020|EPI ISL 515159|B.1.1.52|South Africa|2020-07-03	Africa|hCoV-19/South Africa/LR00131/2020|EPI ISL 514363|B.1.1.52|South Africa|2020-07-20	0.0002809597	Africa
Africa|hCoV-19/South Africa/LR00032/2020|EPI ISL 515160|C.1|South Africa|2020-07-04	Africa|hCoV-19/South Africa/LR00131/2020|EPI ISL 514363|B.1.1.52|South Africa|2020-07-20	0.0004263273	Africa
Africa|hCoV-19/South Africa/LR00033/2020|EPI ISL 515161|B.1.1.52|South Africa|2020-07-01	Africa|hCoV-19/South Africa/LR00131/2020|EPI ISL 514363|B.1.1.52|South Africa|2020-07-20	0.0001401011	Africa
Africa|hCoV-19/South Africa/LR00034/2020|EPI ISL 515162|B.1.1.52|South Africa|2020-07-04	Africa|hCoV-19/South Africa/LR00131/2020|EPI ISL 514363|B.1.1.52|South Africa|2020-07-20	0.0002111090	Africa
Africa|hCoV-19/South Africa/LR00037/2020|EPI ISL 515164|C.2|South Africa|2020-07-05	Africa|hCoV-19/South Africa/LR00131/2020|EPI ISL 514363|B.1.1.52|South Africa|2020-07-20	0.0003872880	Africa
Africa|hCoV-19/South Africa/LR00039/2020|EPI ISL 515166|B.1.1.99|South Africa|2020-07-05	Africa|hCoV-19/South Africa/LR00131/2020|EPI ISL 514363|B.1.1.52|South Africa|2020-07-20	0.0003142798	Africa
Africa|hCoV-19/South Africa/LR00040/2020|EPI ISL 515167|B.1.1.156|South Africa|2020-07-04	Africa|hCoV-19/South Africa/LR00131/2020|EPI ISL 514363|B.1.1.52|South Africa|2020-07-20	0.0001404405	Africa
Africa|hCoV-19/South Africa/LR00042/2020|EPI ISL 515169|B.1.1.52|South Africa|2020-07-06	Africa|hCoV-19/South Africa/LR00131/2020|EPI ISL 514363|B.1.1.52|South Africa|2020-07-20	0.0001396561	Africa
Africa|hCoV-19/South Africa/LR00043/2020|EPI ISL 515170|C.1|South Africa|2020-07-06	Africa|hCoV-19/South Africa/LR00131/2020|EPI ISL 514363|B.1.1.52|South Africa|2020-07-20	0.0006300950	Africa
Africa|hCoV-19/South Africa/LR00044/2020|EPI ISL 515171|C.1|South Africa|2020-07-05	Africa|hCoV-19/South Africa/LR00131/2020|EPI ISL 514363|B.1.1.52|South Africa|2020-07-20	0.0003897675	Africa
Africa|hCoV-19/South Africa/LR00045/2020|EPI ISL 515172|C.1|South Africa|2020-07-10	Africa|hCoV-19/South Africa/LR00131/2020|EPI ISL 514363|B.1.1.52|South Africa|2020-07-20	0.0004890505	Africa
Africa|hCoV-19/South Africa/LR00055/2020|EPI ISL 515176|B.1.1.206|South Africa|2020-07-07	Africa|hCoV-19/South Africa/LR00131/2020|EPI ISL 514363|B.1.1.52|South Africa|2020-07-20	0.0002111431	Africa
Africa|hCoV-19/South Africa/LR00056/2020|EPI ISL 515177|C.1|South Africa|2020-07-10	Africa|hCoV-19/South Africa/LR00131/2020|EPI ISL 514363|B.1.1.52|South Africa|2020-07-20	0.0005641002	Africa
Africa|hCoV-19/South Africa/LR00057/2020|EPI ISL 515178|C.1|South Africa|2020-07-08	Africa|hCoV-19/South Africa/LR00131/2020|EPI ISL 514363|B.1.1.52|South Africa|2020-07-20	0.0006348950	Africa
Africa|hCoV-19/South Africa/LR00059/2020|EPI ISL 515179|B.1.1|South Africa|2020-07-07	Africa|hCoV-19/South Africa/LR00131/2020|EPI ISL 514363|B.1.1.52|South Africa|2020-07-20	0.0003841625	Africa
Africa|hCoV-19/South Africa/LR00060/2020|EPI ISL 515180|C.1|South Africa|2020-07-10	Africa|hCoV-19/South Africa/LR00131/2020|EPI ISL 514363|B.1.1.52|South Africa|2020-07-20	0.0003871964	Africa
Africa|hCoV-19/South Africa/LR00062/2020|EPI ISL 514375|B.1.1.206|South Africa|2020-07-13	Africa|hCoV-19/South Africa/LR00131/2020|EPI ISL 514363|B.1.1.52|South Africa|2020-07-20	0.0002793665	Africa
Africa|hCoV-19/South Africa/LR00063/2020|EPI ISL 514376|B.1.1|South Africa|2020-07-13	Africa|hCoV-19/South Africa/LR00131/2020|EPI ISL 514363|B.1.1.52|South Africa|2020-07-20	0.0002096289	Africa
Africa|hCoV-19/South Africa/LR00064/2020|EPI ISL 514377|C.1|South Africa|2020-07-13	Africa|hCoV-19/South Africa/LR00131/2020|EPI ISL 514363|B.1.1.52|South Africa|2020-07-20	0.0005239221	Africa
Africa|hCoV-19/South Africa/LR00067/2020|EPI ISL 514379|B.1.1.53|South Africa|2020-07-13	Africa|hCoV-19/South Africa/LR00131/2020|EPI ISL 514363|B.1.1.52|South Africa|2020-07-20	0.0003142798	Africa
Africa|hCoV-19/South Africa/LR00068/2020|EPI ISL 514380|B.1.1.52|South Africa|2020-07-13	Africa|hCoV-19/South Africa/LR00131/2020|EPI ISL 514363|B.1.1.52|South Africa|2020-07-20	0.0003492155	Africa
Africa|hCoV-19/South Africa/LR00069/2020|EPI ISL 514381|B.1.1.52|South Africa|2020-07-13	Africa|hCoV-19/South Africa/LR00131/2020|EPI ISL 514363|B.1.1.52|South Africa|2020-07-20	0.0001764685	Africa
Africa|hCoV-19/South Africa/LR00070/2020|EPI ISL 514382|B.1.1|South Africa|2020-07-13	Africa|hCoV-19/South Africa/LR00131/2020|EPI ISL 514363|B.1.1.52|South Africa|2020-07-20	0.0002095161	Africa
Africa|hCoV-19/South Africa/LR00071/2020|EPI ISL 514383|B.1.1.206|South Africa|2020-07-13	Africa|hCoV-19/South Africa/LR00131/2020|EPI ISL 514363|B.1.1.52|South Africa|2020-07-20	0.0003841530	Africa
Africa|hCoV-19/South Africa/LR00073/2020|EPI ISL 514384|B.1.1.206|South Africa|2020-07-13	Africa|hCoV-19/South Africa/LR00131/2020|EPI ISL 514363|B.1.1.52|South Africa|2020-07-20	0.0002104870	Africa
Africa|hCoV-19/South Africa/LR00074/2020|EPI ISL 514385|B.1.1|South Africa|2020-07-13	Africa|hCoV-19/South Africa/LR00131/2020|EPI ISL 514363|B.1.1.52|South Africa|2020-07-20	0.0003492314	Africa
Africa|hCoV-19/South Africa/LR00075/2020|EPI ISL 514386|C.1|South Africa|2020-07-13	Africa|hCoV-19/South Africa/LR00131/2020|EPI ISL 514363|B.1.1.52|South Africa|2020-07-20	0.0004563463	Africa
Africa|hCoV-19/South Africa/LR00076/2020|EPI ISL 514387|B.1.1.52|South Africa|2020-07-13	Africa|hCoV-19/South Africa/LR00131/2020|EPI ISL 514363|B.1.1.52|South Africa|2020-07-20	0.0003870466	Africa
Africa|hCoV-19/South Africa/LR00077/2020|EPI ISL 514388|B.1.1.52|South Africa|2020-07-13	Africa|hCoV-19/South Africa/LR00131/2020|EPI ISL 514363|B.1.1.52|South Africa|2020-07-20	0.0001747988	Africa
Africa|hCoV-19/South Africa/LR00078/2020|EPI ISL 514389|C.2|South Africa|2020-07-13	Africa|hCoV-19/South Africa/LR00131/2020|EPI ISL 514363|B.1.1.52|South Africa|2020-07-20	0.0003496551	Africa
Africa|hCoV-19/South Africa/LR00079/2020|EPI ISL 514390|B.1.1.52|South Africa|2020-07-13	Africa|hCoV-19/South Africa/LR00131/2020|EPI ISL 514363|B.1.1.52|South Africa|2020-07-20	0.0001047373	Africa
Africa|hCoV-19/South Africa/LR00080/2020|EPI ISL 514391|B.1.5.19|South Africa|2020-07-13	Africa|hCoV-19/South Africa/LR00131/2020|EPI ISL 514363|B.1.1.52|South Africa|2020-07-20	0.0003841373	Africa
Africa|hCoV-19/South Africa/LR00081/2020|EPI ISL 514392|B.1.1.52|South Africa|2020-07-13	Africa|hCoV-19/South Africa/LR00131/2020|EPI ISL 514363|B.1.1.52|South Africa|2020-07-20	0.0002095088	Africa
Africa|hCoV-19/South Africa/LR00083/2020|EPI ISL 514393|B.1.1.52|South Africa|2020-07-13	Africa|hCoV-19/South Africa/LR00131/2020|EPI ISL 514363|B.1.1.52|South Africa|2020-07-20	0.0001396604	Africa
Africa|hCoV-19/South Africa/LR00094/2020|EPI ISL 514396|B.1.1.52|South Africa|2020-07-15	Africa|hCoV-19/South Africa/LR00131/2020|EPI ISL 514363|B.1.1.52|South Africa|2020-07-20	0.0002450430	Africa
Africa|hCoV-19/South Africa/LR00098/2020|EPI ISL 514398|C.1|South Africa|2020-07-15	Africa|hCoV-19/South Africa/LR00131/2020|EPI ISL 514363|B.1.1.52|South Africa|2020-07-20	0.0004574590	Africa
Africa|hCoV-19/South Africa/LR00101/2020|EPI ISL 514400|B.1.1.52|South Africa|2020-07-14	Africa|hCoV-19/South Africa/LR00131/2020|EPI ISL 514363|B.1.1.52|South Africa|2020-07-20	0.0001760604	Africa
Africa|hCoV-19/South Africa/LR00102/2020|EPI ISL 514401|B.1.1.52|South Africa|2020-07-14	Africa|hCoV-19/South Africa/LR00131/2020|EPI ISL 514363|B.1.1.52|South Africa|2020-07-20	0.0002105999	Africa
Africa|hCoV-19/South Africa/LR00105/2020|EPI ISL 514402|C.1|South Africa|2020-07-15	Africa|hCoV-19/South Africa/LR00131/2020|EPI ISL 514363|B.1.1.52|South Africa|2020-07-20	0.0004197462	Africa
Africa|hCoV-19/South Africa/LR00106/2020|EPI ISL 514403|C.1|South Africa|2020-07-15	Africa|hCoV-19/South Africa/LR00131/2020|EPI ISL 514363|B.1.1.52|South Africa|2020-07-20	0.0004195242	Africa
Africa|hCoV-19/South Africa/LR00107/2020|EPI ISL 514404|B.1.1.53|South Africa|2020-07-14	Africa|hCoV-19/South Africa/LR00131/2020|EPI ISL 514363|B.1.1.52|South Africa|2020-07-20	0.0003492156	Africa
Africa|hCoV-19/South Africa/LR00111/2020|EPI ISL 514405|B.1.1.53|South Africa|2020-07-20	Africa|hCoV-19/South Africa/LR00131/2020|EPI ISL 514363|B.1.1.52|South Africa|2020-07-20	0.0003143093	Africa
Africa|hCoV-19/South Africa/LR00112/2020|EPI ISL 514406|B.1.1.52|South Africa|2020-07-20	Africa|hCoV-19/South Africa/LR00131/2020|EPI ISL 514363|B.1.1.52|South Africa|2020-07-20	0.0002103583	Africa
Africa|hCoV-19/South Africa/LR00113/2020|EPI ISL 514407|B.1.1.206|South Africa|2020-07-20	Africa|hCoV-19/South Africa/LR00131/2020|EPI ISL 514363|B.1.1.52|South Africa|2020-07-20	0.0002444439	Africa
Africa|hCoV-19/South Africa/LR00115/2020|EPI ISL 514409|B.1.1.52|South Africa|2020-07-20	Africa|hCoV-19/South Africa/LR00131/2020|EPI ISL 514363|B.1.1.52|South Africa|2020-07-20	0.0002108834	Africa
Africa|hCoV-19/South Africa/LR00117/2020|EPI ISL 514410|C.1|South Africa|2020-07-20	Africa|hCoV-19/South Africa/LR00131/2020|EPI ISL 514363|B.1.1.52|South Africa|2020-07-20	0.0003876604	Africa
Africa|hCoV-19/South Africa/LR00118/2020|EPI ISL 514411|B.1.1.53|South Africa|2020-07-20	Africa|hCoV-19/South Africa/LR00131/2020|EPI ISL 514363|B.1.1.52|South Africa|2020-07-20	0.0003502428	Africa
Africa|hCoV-19/South Africa/LR00119/2020|EPI ISL 514412|B.1.5|South Africa|2020-07-20	Africa|hCoV-19/South Africa/LR00131/2020|EPI ISL 514363|B.1.1.52|South Africa|2020-07-20	0.0003511368	Africa
Africa|hCoV-19/South Africa/LR00122/2020|EPI ISL 514355|B.1.1|South Africa|2020-07-20	Africa|hCoV-19/South Africa/LR00131/2020|EPI ISL 514363|B.1.1.52|South Africa|2020-07-20	0.0002094972	Africa
Africa|hCoV-19/South Africa/LR00125/2020|EPI ISL 514357|C.1|South Africa|2020-07-20	Africa|hCoV-19/South Africa/LR00131/2020|EPI ISL 514363|B.1.1.52|South Africa|2020-07-20	0.0004560359	Africa
Africa|hCoV-19/South Africa/LR00126/2020|EPI ISL 514358|B.1.1.206|South Africa|2020-07-20	Africa|hCoV-19/South Africa/LR00131/2020|EPI ISL 514363|B.1.1.52|South Africa|2020-07-20	0.0003846904	Africa
Africa|hCoV-19/South Africa/LR00127/2020|EPI ISL 514359|B.1.1.52|South Africa|2020-07-20	Africa|hCoV-19/South Africa/LR00131/2020|EPI ISL 514363|B.1.1.52|South Africa|2020-07-20	0.0003149471	Africa
Africa|hCoV-19/South Africa/LR00128/2020|EPI ISL 514360|B.1.1|South Africa|2020-07-20	Africa|hCoV-19/South Africa/LR00131/2020|EPI ISL 514363|B.1.1.52|South Africa|2020-07-20	0.0003492228	Africa
Africa|hCoV-19/Algeria/G0638 2264/2020|EPI ISL 418241|B.1|Algeria|2020-03-02	Africa|hCoV-19/South Africa/LR00133/2020|EPI ISL 514364|C.1|South Africa|2020-07-20	0.0008286191	Africa
Africa|hCoV-19/Algeria/G0640 2265/2020|EPI ISL 418242|B.1|Algeria|2020-03-08	Africa|hCoV-19/South Africa/LR00133/2020|EPI ISL 514364|C.1|South Africa|2020-07-20	0.0007580446	Africa
Africa|hCoV-19/Algeria/G0860 2262/2020|EPI ISL 420037|B.1|Algeria|2020-03-02	Africa|hCoV-19/South Africa/LR00133/2020|EPI ISL 514364|C.1|South Africa|2020-07-20	0.0007580446	Africa
Africa|hCoV-19/Benin/1022/2020|EPI ISL 476826|B.1|Benin|2020-03-25	Africa|hCoV-19/South Africa/LR00133/2020|EPI ISL 514364|C.1|South Africa|2020-07-20	0.0007236404	Africa
Africa|hCoV-19/Benin/1092/2020|EPI ISL 476827|B.1|Benin|2020-03-27	Africa|hCoV-19/South Africa/LR00133/2020|EPI ISL 514364|C.1|South Africa|2020-07-20	0.0007928615	Africa
Africa|hCoV-19/Benin/1408/2020|EPI ISL 476825|B.1.356|Benin|2020-04-04	Africa|hCoV-19/South Africa/LR00133/2020|EPI ISL 514364|C.1|South Africa|2020-07-20	0.0007236229	Africa
Africa|hCoV-19/Benin/1409/2020|EPI ISL 476828|B.1|Benin|2020-04-06	Africa|hCoV-19/South Africa/LR00133/2020|EPI ISL 514364|C.1|South Africa|2020-07-20	0.0007636559	Africa
Africa|hCoV-19/Benin/1950/2020|EPI ISL 476830|A|Benin|2020-04-15	Africa|hCoV-19/South Africa/LR00133/2020|EPI ISL 514364|C.1|South Africa|2020-07-20	0.0009651501	Africa
Africa|hCoV-19/Benin/197/2020|EPI ISL 476822|B.1.178|Benin|2020-03-15	Africa|hCoV-19/South Africa/LR00133/2020|EPI ISL 514364|C.1|South Africa|2020-07-20	0.0007237227	Africa
Africa|hCoV-19/Benin/2012/2020|EPI ISL 476831|A|Benin|2020-04-15	Africa|hCoV-19/South Africa/LR00133/2020|EPI ISL 514364|C.1|South Africa|2020-07-20	0.0009995269	Africa
Africa|hCoV-19/Benin/260/2020|EPI ISL 476823|B.1.292|Benin|2020-03-17	Africa|hCoV-19/South Africa/LR00133/2020|EPI ISL 514364|C.1|South Africa|2020-07-20	0.0008270658	Africa
Africa|hCoV-19/Benin/314/2020|EPI ISL 476834|B.1.5|Benin|2020-03-17	Africa|hCoV-19/South Africa/LR00133/2020|EPI ISL 514364|C.1|South Africa|2020-07-20	0.0007971228	Africa
Africa|hCoV-19/Benin/461/2020|EPI ISL 476833|A|Benin|2020-03-17	Africa|hCoV-19/South Africa/LR00133/2020|EPI ISL 514364|C.1|South Africa|2020-07-20	0.0009649973	Africa
Africa|hCoV-19/Benin/501/2020|EPI ISL 476824|B.1.356|Benin|2020-03-17	Africa|hCoV-19/South Africa/LR00133/2020|EPI ISL 514364|C.1|South Africa|2020-07-20	0.0007235731	Africa
Africa|hCoV-19/Benin/843/2020|EPI ISL 476829|A|Benin|2020-03-19	Africa|hCoV-19/South Africa/LR00133/2020|EPI ISL 514364|C.1|South Africa|2020-07-20	0.0008961245	Africa
Africa|hCoV-19/Botswana/BOT0455/2020|EPI ISL 560386|B.1|Botswana|2020-03-28	Africa|hCoV-19/South Africa/LR00133/2020|EPI ISL 514364|C.1|South Africa|2020-07-20	0.0006891029	Africa
Africa|hCoV-19/Botswana/BOT2254/2020|EPI ISL 560390|B.1.1|Botswana|2020-04-08	Africa|hCoV-19/South Africa/LR00133/2020|EPI ISL 514364|C.1|South Africa|2020-07-20	0.0005528173	Africa
Africa|hCoV-19/Botswana/BOT2283/2020|EPI ISL 560385|B.1|Botswana|2020-04-07	Africa|hCoV-19/South Africa/LR00133/2020|EPI ISL 514364|C.1|South Africa|2020-07-20	0.0008106338	Africa
Africa|hCoV-19/Botswana/BOT2624/2020|EPI ISL 560387|B.1.1|Botswana|2020-04-05	Africa|hCoV-19/South Africa/LR00133/2020|EPI ISL 514364|C.1|South Africa|2020-07-20	0.0005637820	Africa
Africa|hCoV-19/Botswana/BOT4161/2020|EPI ISL 560388|B.1.1.220|Botswana|2020-04-16	Africa|hCoV-19/South Africa/LR00133/2020|EPI ISL 514364|C.1|South Africa|2020-07-20	0.0006284146	Africa
Africa|hCoV-19/DRC/04186/2020|EPI ISL 471411|A|Democratic Republic of the Congo|2020-04-25	Africa|hCoV-19/South Africa/LR00133/2020|EPI ISL 514364|C.1|South Africa|2020-07-20	0.0009649968	Africa
Africa|hCoV-19/DRC/04188/2020|EPI ISL 471413|A|Democratic Republic of the Congo|2020-04-25	Africa|hCoV-19/South Africa/LR00133/2020|EPI ISL 514364|C.1|South Africa|2020-07-20	0.0010602472	Africa
Africa|hCoV-19/DRC/10041/2020|EPI ISL 527543|B.1.1.275|Democratic Republic of the Congo|2020-05-22	Africa|hCoV-19/South Africa/LR00133/2020|EPI ISL 514364|C.1|South Africa|2020-07-20	0.0006239560	Africa
Africa|hCoV-19/DRC/10057/2020|EPI ISL 527538|B.1.1.275|Democratic Republic of the Congo|2020-05-22	Africa|hCoV-19/South Africa/LR00133/2020|EPI ISL 514364|C.1|South Africa|2020-07-20	0.0007151506	Africa
Africa|hCoV-19/DRC/10061/2020|EPI ISL 527521|B.1.1.275|Democratic Republic of the Congo|2020-05-22	Africa|hCoV-19/South Africa/LR00133/2020|EPI ISL 514364|C.1|South Africa|2020-07-20	0.0006003851	Africa
Africa|hCoV-19/DRC/10070/2020|EPI ISL 527544|B.1.178|Democratic Republic of the Congo|2020-05-22	Africa|hCoV-19/South Africa/LR00133/2020|EPI ISL 514364|C.1|South Africa|2020-07-20	0.0007962044	Africa
Africa|hCoV-19/DRC/10120/2020|EPI ISL 513624|B.1.1.275|Democratic Republic of the Congo|2020-05-22	Africa|hCoV-19/South Africa/LR00133/2020|EPI ISL 514364|C.1|South Africa|2020-07-20	0.0006093268	Africa
Africa|hCoV-19/DRC/10127/2020|EPI ISL 513625|B.1.1.275|Democratic Republic of the Congo|2020-05-22	Africa|hCoV-19/South Africa/LR00133/2020|EPI ISL 514364|C.1|South Africa|2020-07-20	0.0006720744	Africa
Africa|hCoV-19/DRC/10242/2020|EPI ISL 513626|B.1.84|Democratic Republic of the Congo|2020-05-22	Africa|hCoV-19/South Africa/LR00133/2020|EPI ISL 514364|C.1|South Africa|2020-07-20	0.0006946335	Africa
Africa|hCoV-19/DRC/10251/2020|EPI ISL 513627|B.1.128|Democratic Republic of the Congo|2020-05-22	Africa|hCoV-19/South Africa/LR00133/2020|EPI ISL 514364|C.1|South Africa|2020-07-20	0.0009041912	Africa
Africa|hCoV-19/DRC/10324/2020|EPI ISL 527545|B.1.214|Democratic Republic of the Congo|2020-05-22	Africa|hCoV-19/South Africa/LR00133/2020|EPI ISL 514364|C.1|South Africa|2020-07-20	0.0008319506	Africa
Africa|hCoV-19/DRC/10346/2020|EPI ISL 527546|B.1.214|Democratic Republic of the Congo|2020-05-22	Africa|hCoV-19/South Africa/LR00133/2020|EPI ISL 514364|C.1|South Africa|2020-07-20	0.0008056366	Africa
Africa|hCoV-19/DRC/10364/2020|EPI ISL 527498|B.1|Democratic Republic of the Congo|2020-05-22	Africa|hCoV-19/South Africa/LR00133/2020|EPI ISL 514364|C.1|South Africa|2020-07-20	0.0007323696	Africa
Africa|hCoV-19/DRC/10371/2020|EPI ISL 527489|B.1.178|Democratic Republic of the Congo|2020-05-22	Africa|hCoV-19/South Africa/LR00133/2020|EPI ISL 514364|C.1|South Africa|2020-07-20	0.0008670622	Africa
Africa|hCoV-19/DRC/10373/2020|EPI ISL 527495|B.1.159|Democratic Republic of the Congo|2020-05-22	Africa|hCoV-19/South Africa/LR00133/2020|EPI ISL 514364|C.1|South Africa|2020-07-20	0.0008334697	Africa
Africa|hCoV-19/DRC/10374/2020|EPI ISL 527539|B.1.84|Democratic Republic of the Congo|2020-05-22	Africa|hCoV-19/South Africa/LR00133/2020|EPI ISL 514364|C.1|South Africa|2020-07-20	0.0010267454	Africa
Africa|hCoV-19/DRC/10375/2020|EPI ISL 527499|B.1.84|Democratic Republic of the Congo|2020-05-22	Africa|hCoV-19/South Africa/LR00133/2020|EPI ISL 514364|C.1|South Africa|2020-07-20	0.0009044960	Africa
Africa|hCoV-19/DRC/10399/2020|EPI ISL 527491|B.1.214|Democratic Republic of the Congo|2020-05-22	Africa|hCoV-19/South Africa/LR00133/2020|EPI ISL 514364|C.1|South Africa|2020-07-20	0.0007283506	Africa
Africa|hCoV-19/DRC/10502/2020|EPI ISL 527547|B.1.5|Democratic Republic of the Congo|2020-05-20	Africa|hCoV-19/South Africa/LR00133/2020|EPI ISL 514364|C.1|South Africa|2020-07-20	0.0006580503	Africa
Africa|hCoV-19/DRC/10506/2020|EPI ISL 527524|B.1.5|Democratic Republic of the Congo|2020-05-18	Africa|hCoV-19/South Africa/LR00133/2020|EPI ISL 514364|C.1|South Africa|2020-07-20	0.0006742299	Africa
Africa|hCoV-19/DRC/10507/2020|EPI ISL 527492|B.1.5|Democratic Republic of the Congo|2020-05-18	Africa|hCoV-19/South Africa/LR00133/2020|EPI ISL 514364|C.1|South Africa|2020-07-20	0.0006940279	Africa
Africa|hCoV-19/DRC/10508/2020|EPI ISL 527494|B.1.5|Democratic Republic of the Congo|2020-05-20	Africa|hCoV-19/South Africa/LR00133/2020|EPI ISL 514364|C.1|South Africa|2020-07-20	0.0006902444	Africa
Africa|hCoV-19/DRC/10532/2020|EPI ISL 527532|B.1.5|Democratic Republic of the Congo|2020-05-20	Africa|hCoV-19/South Africa/LR00133/2020|EPI ISL 514364|C.1|South Africa|2020-07-20	0.0006739904	Africa
Africa|hCoV-19/DRC/10533/2020|EPI ISL 527548|B.1.5|Democratic Republic of the Congo|2020-05-20	Africa|hCoV-19/South Africa/LR00133/2020|EPI ISL 514364|C.1|South Africa|2020-07-20	0.0006928909	Africa
Africa|hCoV-19/DRC/10621/2020|EPI ISL 527526|B.1.214|Democratic Republic of the Congo|2020-05-23	Africa|hCoV-19/South Africa/LR00133/2020|EPI ISL 514364|C.1|South Africa|2020-07-20	0.0008150773	Africa
Africa|hCoV-19/DRC/10640/2020|EPI ISL 527541|B.1|Democratic Republic of the Congo|2020-05-22	Africa|hCoV-19/South Africa/LR00133/2020|EPI ISL 514364|C.1|South Africa|2020-07-20	0.0009626035	Africa
Africa|hCoV-19/DRC/10644/2020|EPI ISL 527549|B.1|Democratic Republic of the Congo|2020-05-22	Africa|hCoV-19/South Africa/LR00133/2020|EPI ISL 514364|C.1|South Africa|2020-07-20	0.0009354285	Africa
Africa|hCoV-19/DRC/10728/2020|EPI ISL 513628|B.1.5|Democratic Republic of the Congo|2020-05-23	Africa|hCoV-19/South Africa/LR00133/2020|EPI ISL 514364|C.1|South Africa|2020-07-20	0.0006467920	Africa
Africa|hCoV-19/DRC/10731/2020|EPI ISL 513629|B.1.1.1|Democratic Republic of the Congo|2020-05-23	Africa|hCoV-19/South Africa/LR00133/2020|EPI ISL 514364|C.1|South Africa|2020-07-20	0.0004343152	Africa
Africa|hCoV-19/DRC/10733/2020|EPI ISL 513630|B.1|Democratic Republic of the Congo|2020-05-23	Africa|hCoV-19/South Africa/LR00133/2020|EPI ISL 514364|C.1|South Africa|2020-07-20	0.0008313451	Africa
Africa|hCoV-19/DRC/108/2020|EPI ISL 417948|B.1.128|Democratic Republic of the Congo|2020-03-19	Africa|hCoV-19/South Africa/LR00133/2020|EPI ISL 514364|C.1|South Africa|2020-07-20	0.0007935595	Africa
Africa|hCoV-19/DRC/10885/2020|EPI ISL 513631|B.1.84|Democratic Republic of the Congo|2020-05-23	Africa|hCoV-19/South Africa/LR00133/2020|EPI ISL 514364|C.1|South Africa|2020-07-20	0.0007675932	Africa
Africa|hCoV-19/DRC/10902/2020|EPI ISL 527490|B.1.178|Democratic Republic of the Congo|2020-05-23	Africa|hCoV-19/South Africa/LR00133/2020|EPI ISL 514364|C.1|South Africa|2020-07-20	0.0007276693	Africa
Africa|hCoV-19/DRC/10913/2020|EPI ISL 527507|B.1.84|Democratic Republic of the Congo|2020-05-24	Africa|hCoV-19/South Africa/LR00133/2020|EPI ISL 514364|C.1|South Africa|2020-07-20	0.0009101910	Africa
Africa|hCoV-19/DRC/11005/2020|EPI ISL 527550|B.1.159|Democratic Republic of the Congo|2020-05-24	Africa|hCoV-19/South Africa/LR00133/2020|EPI ISL 514364|C.1|South Africa|2020-07-20	0.0009357200	Africa
Africa|hCoV-19/DRC/11008/2020|EPI ISL 527503|B.1.159|Democratic Republic of the Congo|2020-05-24	Africa|hCoV-19/South Africa/LR00133/2020|EPI ISL 514364|C.1|South Africa|2020-07-20	0.0008392504	Africa
Africa|hCoV-19/DRC/11022/2020|EPI ISL 527551|B.1.214|Democratic Republic of the Congo|2020-05-24	Africa|hCoV-19/South Africa/LR00133/2020|EPI ISL 514364|C.1|South Africa|2020-07-20	0.0009013787	Africa
Africa|hCoV-19/DRC/11024/2020|EPI ISL 527552|B.1.149|Democratic Republic of the Congo|2020-05-24	Africa|hCoV-19/South Africa/LR00133/2020|EPI ISL 514364|C.1|South Africa|2020-07-20	0.0009447253	Africa
Africa|hCoV-19/DRC/11026/2020|EPI ISL 527553|B.1.149|Democratic Republic of the Congo|2020-05-24	Africa|hCoV-19/South Africa/LR00133/2020|EPI ISL 514364|C.1|South Africa|2020-07-20	0.0007969925	Africa
Africa|hCoV-19/DRC/11031/2020|EPI ISL 527554|B.1.214|Democratic Republic of the Congo|2020-05-24	Africa|hCoV-19/South Africa/LR00133/2020|EPI ISL 514364|C.1|South Africa|2020-07-20	0.0008322881	Africa
Africa|hCoV-19/DRC/11041/2020|EPI ISL 527555|B.1|Democratic Republic of the Congo|2020-05-24	Africa|hCoV-19/South Africa/LR00133/2020|EPI ISL 514364|C.1|South Africa|2020-07-20	0.0007973440	Africa
Africa|hCoV-19/DRC/11057/2020|EPI ISL 527528|B.1.5|Democratic Republic of the Congo|2020-05-24	Africa|hCoV-19/South Africa/LR00133/2020|EPI ISL 514364|C.1|South Africa|2020-07-20	0.0007422838	Africa
Africa|hCoV-19/DRC/11078/2020|EPI ISL 527514|B.1|Democratic Republic of the Congo|2020-05-24	Africa|hCoV-19/South Africa/LR00133/2020|EPI ISL 514364|C.1|South Africa|2020-07-20	0.0008051947	Africa
Africa|hCoV-19/DRC/11079/2020|EPI ISL 527500|B.1.214|Democratic Republic of the Congo|2020-05-24	Africa|hCoV-19/South Africa/LR00133/2020|EPI ISL 514364|C.1|South Africa|2020-07-20	0.0007668259	Africa
Africa|hCoV-19/DRC/11093/2020|EPI ISL 527527|B.1.5|Democratic Republic of the Congo|2020-05-24	Africa|hCoV-19/South Africa/LR00133/2020|EPI ISL 514364|C.1|South Africa|2020-07-20	0.0007114473	Africa
Africa|hCoV-19/DRC/11096/2020|EPI ISL 527522|B.1|Democratic Republic of the Congo|2020-05-24	Africa|hCoV-19/South Africa/LR00133/2020|EPI ISL 514364|C.1|South Africa|2020-07-20	0.0007774159	Africa
Africa|hCoV-19/DRC/11114/2020|EPI ISL 527534|B.1.214|Democratic Republic of the Congo|2020-05-25	Africa|hCoV-19/South Africa/LR00133/2020|EPI ISL 514364|C.1|South Africa|2020-07-20	0.0008880144	Africa
Africa|hCoV-19/DRC/11123/2020|EPI ISL 527496|B.1.84|Democratic Republic of the Congo|2020-05-24	Africa|hCoV-19/South Africa/LR00133/2020|EPI ISL 514364|C.1|South Africa|2020-07-20	0.0007988028	Africa
Africa|hCoV-19/DRC/11134/2020|EPI ISL 527518|B.1.5|Democratic Republic of the Congo|2020-05-24	Africa|hCoV-19/South Africa/LR00133/2020|EPI ISL 514364|C.1|South Africa|2020-07-20	0.0005989279	Africa
Africa|hCoV-19/DRC/11143/2020|EPI ISL 527556|B.1|Democratic Republic of the Congo|2020-05-24	Africa|hCoV-19/South Africa/LR00133/2020|EPI ISL 514364|C.1|South Africa|2020-07-20	0.0009358365	Africa
Africa|hCoV-19/DRC/11145/2020|EPI ISL 527501|B.1.214|Democratic Republic of the Congo|2020-05-24	Africa|hCoV-19/South Africa/LR00133/2020|EPI ISL 514364|C.1|South Africa|2020-07-20	0.0009070072	Africa
Africa|hCoV-19/DRC/11148/2020|EPI ISL 527525|B.1.178|Democratic Republic of the Congo|2020-05-24	Africa|hCoV-19/South Africa/LR00133/2020|EPI ISL 514364|C.1|South Africa|2020-07-20	0.0008838612	Africa
Africa|hCoV-19/DRC/11157/2020|EPI ISL 527530|B.1|Democratic Republic of the Congo|2020-05-25	Africa|hCoV-19/South Africa/LR00133/2020|EPI ISL 514364|C.1|South Africa|2020-07-20	0.0007378689	Africa
Africa|hCoV-19/DRC/11187/2020|EPI ISL 527523|B.1.1.275|Democratic Republic of the Congo|2020-05-23	Africa|hCoV-19/South Africa/LR00133/2020|EPI ISL 514364|C.1|South Africa|2020-07-20	0.0006680674	Africa
Africa|hCoV-19/DRC/11191/2020|EPI ISL 527506|B.1.1.275|Democratic Republic of the Congo|2020-05-23	Africa|hCoV-19/South Africa/LR00133/2020|EPI ISL 514364|C.1|South Africa|2020-07-20	0.0005935316	Africa
Africa|hCoV-19/DRC/11252/2020|EPI ISL 527557|B.1.1.275|Democratic Republic of the Congo|2020-05-21	Africa|hCoV-19/South Africa/LR00133/2020|EPI ISL 514364|C.1|South Africa|2020-07-20	0.0007620347	Africa
Africa|hCoV-19/DRC/11260/2020|EPI ISL 527558|B.1.1.275|Democratic Republic of the Congo|2020-05-23	Africa|hCoV-19/South Africa/LR00133/2020|EPI ISL 514364|C.1|South Africa|2020-07-20	0.0006236689	Africa
Africa|hCoV-19/DRC/1131/2020|EPI ISL 429255|B.1.5|Democratic Republic of the Congo|2020-04-05	Africa|hCoV-19/South Africa/LR00133/2020|EPI ISL 514364|C.1|South Africa|2020-07-20	0.0006891505	Africa
Africa|hCoV-19/DRC/11310/2020|EPI ISL 527529|B.1.149|Democratic Republic of the Congo|2020-05-25	Africa|hCoV-19/South Africa/LR00133/2020|EPI ISL 514364|C.1|South Africa|2020-07-20	0.0007763212	Africa
Africa|hCoV-19/DRC/11318/2020|EPI ISL 527559|B.1.149|Democratic Republic of the Congo|2020-05-25	Africa|hCoV-19/South Africa/LR00133/2020|EPI ISL 514364|C.1|South Africa|2020-07-20	0.0007926180	Africa
Africa|hCoV-19/DRC/11326/2020|EPI ISL 527508|B.1|Democratic Republic of the Congo|2020-05-25	Africa|hCoV-19/South Africa/LR00133/2020|EPI ISL 514364|C.1|South Africa|2020-07-20	0.0006999877	Africa
Africa|hCoV-19/DRC/11334/2020|EPI ISL 527504|B.1.178|Democratic Republic of the Congo|2020-05-25	Africa|hCoV-19/South Africa/LR00133/2020|EPI ISL 514364|C.1|South Africa|2020-07-20	0.0007339392	Africa
Africa|hCoV-19/DRC/11337/2020|EPI ISL 527510|B.1.84|Democratic Republic of the Congo|2020-05-25	Africa|hCoV-19/South Africa/LR00133/2020|EPI ISL 514364|C.1|South Africa|2020-07-20	0.0008412923	Africa
Africa|hCoV-19/DRC/11341/2020|EPI ISL 527509|B.1.1.275|Democratic Republic of the Congo|2020-05-25	Africa|hCoV-19/South Africa/LR00133/2020|EPI ISL 514364|C.1|South Africa|2020-07-20	0.0007003772	Africa
Africa|hCoV-19/DRC/11348/2020|EPI ISL 527560|B.1.149|Democratic Republic of the Congo|2020-05-25	Africa|hCoV-19/South Africa/LR00133/2020|EPI ISL 514364|C.1|South Africa|2020-07-20	0.0007933565	Africa
Africa|hCoV-19/DRC/11369/2020|EPI ISL 527537|B.1.214|Democratic Republic of the Congo|2020-05-25	Africa|hCoV-19/South Africa/LR00133/2020|EPI ISL 514364|C.1|South Africa|2020-07-20	0.0008181292	Africa
Africa|hCoV-19/DRC/11376/2020|EPI ISL 527513|B.1.214|Democratic Republic of the Congo|2020-05-25	Africa|hCoV-19/South Africa/LR00133/2020|EPI ISL 514364|C.1|South Africa|2020-07-20	0.0008772037	Africa
Africa|hCoV-19/DRC/11411/2020|EPI ISL 527561|B.1.5|Democratic Republic of the Congo|2020-05-25	Africa|hCoV-19/South Africa/LR00133/2020|EPI ISL 514364|C.1|South Africa|2020-07-20	0.0007620534	Africa
Africa|hCoV-19/DRC/11450/2020|EPI ISL 527516|B.1.5|Democratic Republic of the Congo|2020-05-25	Africa|hCoV-19/South Africa/LR00133/2020|EPI ISL 514364|C.1|South Africa|2020-07-20	0.0006050429	Africa
Africa|hCoV-19/DRC/11458/2020|EPI ISL 527497|B.1.5|Democratic Republic of the Congo|2020-05-25	Africa|hCoV-19/South Africa/LR00133/2020|EPI ISL 514364|C.1|South Africa|2020-07-20	0.0007346922	Africa
Africa|hCoV-19/DRC/11460/2020|EPI ISL 527562|B.1.214|Democratic Republic of the Congo|2020-05-25	Africa|hCoV-19/South Africa/LR00133/2020|EPI ISL 514364|C.1|South Africa|2020-07-20	0.0009458696	Africa
Africa|hCoV-19/DRC/11472/2020|EPI ISL 527502|B.1.214|Democratic Republic of the Congo|2020-05-25	Africa|hCoV-19/South Africa/LR00133/2020|EPI ISL 514364|C.1|South Africa|2020-07-20	0.0009060169	Africa
Africa|hCoV-19/DRC/11477/2020|EPI ISL 527563|B.1.84|Democratic Republic of the Congo|2020-05-25	Africa|hCoV-19/South Africa/LR00133/2020|EPI ISL 514364|C.1|South Africa|2020-07-20	0.0007267127	Africa
Africa|hCoV-19/DRC/11486/2020|EPI ISL 527564|B.1.214|Democratic Republic of the Congo|2020-05-25	Africa|hCoV-19/South Africa/LR00133/2020|EPI ISL 514364|C.1|South Africa|2020-07-20	0.0009011426	Africa
Africa|hCoV-19/DRC/11487/2020|EPI ISL 527505|B.1|Democratic Republic of the Congo|2020-05-25	Africa|hCoV-19/South Africa/LR00133/2020|EPI ISL 514364|C.1|South Africa|2020-07-20	0.0008055038	Africa
Africa|hCoV-19/DRC/11507/2020|EPI ISL 527512|B.1|Democratic Republic of the Congo|2020-05-25	Africa|hCoV-19/South Africa/LR00133/2020|EPI ISL 514364|C.1|South Africa|2020-07-20	0.0008401899	Africa
Africa|hCoV-19/DRC/1151/2020|EPI ISL 447596|B.38|Democratic Republic of the Congo|2020-04-05	Africa|hCoV-19/South Africa/LR00133/2020|EPI ISL 514364|C.1|South Africa|2020-07-20	0.0009669964	Africa
Africa|hCoV-19/DRC/11511/2020|EPI ISL 527511|B.1.214|Democratic Republic of the Congo|2020-05-25	Africa|hCoV-19/South Africa/LR00133/2020|EPI ISL 514364|C.1|South Africa|2020-07-20	0.0008411156	Africa
Africa|hCoV-19/DRC/11572/2020|EPI ISL 527565|B.1.214|Democratic Republic of the Congo|2020-05-25	Africa|hCoV-19/South Africa/LR00133/2020|EPI ISL 514364|C.1|South Africa|2020-07-20	0.0007961490	Africa
Africa|hCoV-19/DRC/11576/2020|EPI ISL 527517|B.1|Democratic Republic of the Congo|2020-05-25	Africa|hCoV-19/South Africa/LR00133/2020|EPI ISL 514364|C.1|South Africa|2020-07-20	0.0007050375	Africa
Africa|hCoV-19/DRC/11583/2020|EPI ISL 527542|B.1|Democratic Republic of the Congo|2020-05-25	Africa|hCoV-19/South Africa/LR00133/2020|EPI ISL 514364|C.1|South Africa|2020-07-20	0.0008213807	Africa
Africa|hCoV-19/DRC/11616/2020|EPI ISL 527519|B.1|Democratic Republic of the Congo|2020-05-25	Africa|hCoV-19/South Africa/LR00133/2020|EPI ISL 514364|C.1|South Africa|2020-07-20	0.0007378325	Africa
Africa|hCoV-19/DRC/11623/2020|EPI ISL 527566|B.1.5|Democratic Republic of the Congo|2020-05-25	Africa|hCoV-19/South Africa/LR00133/2020|EPI ISL 514364|C.1|South Africa|2020-07-20	0.0007279103	Africa
Africa|hCoV-19/DRC/11624/2020|EPI ISL 527567|B.1.149|Democratic Republic of the Congo|2020-05-25	Africa|hCoV-19/South Africa/LR00133/2020|EPI ISL 514364|C.1|South Africa|2020-07-20	0.0007970595	Africa
Africa|hCoV-19/DRC/11631/2020|EPI ISL 527568|B.1.149|Democratic Republic of the Congo|2020-05-25	Africa|hCoV-19/South Africa/LR00133/2020|EPI ISL 514364|C.1|South Africa|2020-07-20	0.0007977782	Africa
Africa|hCoV-19/DRC/11632/2020|EPI ISL 527493|B.1|Democratic Republic of the Congo|2020-05-25	Africa|hCoV-19/South Africa/LR00133/2020|EPI ISL 514364|C.1|South Africa|2020-07-20	0.0007288992	Africa
Africa|hCoV-19/DRC/11635/2020|EPI ISL 527540|B.1.214|Democratic Republic of the Congo|2020-05-25	Africa|hCoV-19/South Africa/LR00133/2020|EPI ISL 514364|C.1|South Africa|2020-07-20	0.0008172985	Africa
Africa|hCoV-19/DRC/11640/2020|EPI ISL 527535|B.1.178|Democratic Republic of the Congo|2020-05-25	Africa|hCoV-19/South Africa/LR00133/2020|EPI ISL 514364|C.1|South Africa|2020-07-20	0.0008454973	Africa
Africa|hCoV-19/DRC/11643/2020|EPI ISL 527520|B.1.5|Democratic Republic of the Congo|2020-05-25	Africa|hCoV-19/South Africa/LR00133/2020|EPI ISL 514364|C.1|South Africa|2020-07-20	0.0008063716	Africa
Africa|hCoV-19/DRC/11648/2020|EPI ISL 527569|B.1.6|Democratic Republic of the Congo|2020-05-25	Africa|hCoV-19/South Africa/LR00133/2020|EPI ISL 514364|C.1|South Africa|2020-07-20	0.0008290026	Africa
Africa|hCoV-19/DRC/11652/2020|EPI ISL 527570|B.1.149|Democratic Republic of the Congo|2020-05-25	Africa|hCoV-19/South Africa/LR00133/2020|EPI ISL 514364|C.1|South Africa|2020-07-20	0.0007967254	Africa
Africa|hCoV-19/DRC/11653/2020|EPI ISL 527533|B.1.84|Democratic Republic of the Congo|2020-05-25	Africa|hCoV-19/South Africa/LR00133/2020|EPI ISL 514364|C.1|South Africa|2020-07-20	0.0007410711	Africa
Africa|hCoV-19/DRC/11676/2020|EPI ISL 527531|B.1|Democratic Republic of the Congo|2020-05-26	Africa|hCoV-19/South Africa/LR00133/2020|EPI ISL 514364|C.1|South Africa|2020-07-20	0.0008859154	Africa
Africa|hCoV-19/DRC/11677/2020|EPI ISL 527515|B.1.214|Democratic Republic of the Congo|2020-05-26	Africa|hCoV-19/South Africa/LR00133/2020|EPI ISL 514364|C.1|South Africa|2020-07-20	0.0007747546	Africa
Africa|hCoV-19/DRC/11732/2020|EPI ISL 527536|B.1.214|Democratic Republic of the Congo|2020-05-26	Africa|hCoV-19/South Africa/LR00133/2020|EPI ISL 514364|C.1|South Africa|2020-07-20	0.0006700224	Africa
Africa|hCoV-19/DRC/11733/2020|EPI ISL 527571|B.1.149|Democratic Republic of the Congo|2020-05-26	Africa|hCoV-19/South Africa/LR00133/2020|EPI ISL 514364|C.1|South Africa|2020-07-20	0.0007925724	Africa
Africa|hCoV-19/DRC/11806/2020|EPI ISL 527572|B.1.214|Democratic Republic of the Congo|2020-05-26	Africa|hCoV-19/South Africa/LR00133/2020|EPI ISL 514364|C.1|South Africa|2020-07-20	0.0009007055	Africa
Africa|hCoV-19/DRC/1234/2020|EPI ISL 429258|B.1.5|Democratic Republic of the Congo|2020-04-06	Africa|hCoV-19/South Africa/LR00133/2020|EPI ISL 514364|C.1|South Africa|2020-07-20	0.0006132718	Africa
Africa|hCoV-19/DRC/1249/2020|EPI ISL 429259|B.1.5|Democratic Republic of the Congo|2020-04-06	Africa|hCoV-19/South Africa/LR00133/2020|EPI ISL 514364|C.1|South Africa|2020-07-20	0.0005882566	Africa
Africa|hCoV-19/DRC/1319/2020|EPI ISL 431011|B.1.128|Democratic Republic of the Congo|2020-04-07	Africa|hCoV-19/South Africa/LR00133/2020|EPI ISL 514364|C.1|South Africa|2020-07-20	0.0007951942	Africa
Africa|hCoV-19/DRC/1324/2020|EPI ISL 435033|B.1.128|Democratic Republic of the Congo|2020-04-07	Africa|hCoV-19/South Africa/LR00133/2020|EPI ISL 514364|C.1|South Africa|2020-07-20	0.0007937402	Africa
Africa|hCoV-19/DRC/1326/2020|EPI ISL 435116|B.1|Democratic Republic of the Congo|2020-04-07	Africa|hCoV-19/South Africa/LR00133/2020|EPI ISL 514364|C.1|South Africa|2020-07-20	0.0007389666	Africa
Africa|hCoV-19/DRC/1375/2020|EPI ISL 435117|B.1.1.1|Democratic Republic of the Congo|2020-04-07	Africa|hCoV-19/South Africa/LR00133/2020|EPI ISL 514364|C.1|South Africa|2020-07-20	0.0004558644	Africa
Africa|hCoV-19/DRC/1376/2020|EPI ISL 431012|B.1.1.1|Democratic Republic of the Congo|2020-04-07	Africa|hCoV-19/South Africa/LR00133/2020|EPI ISL 514364|C.1|South Africa|2020-07-20	0.0004171375	Africa
Africa|hCoV-19/DRC/1377/2020|EPI ISL 434678|B.1.1.1|Democratic Republic of the Congo|2020-04-07	Africa|hCoV-19/South Africa/LR00133/2020|EPI ISL 514364|C.1|South Africa|2020-07-20	0.0003791098	Africa
Africa|hCoV-19/DRC/1378/2020|EPI ISL 435118|B.1.1.1|Democratic Republic of the Congo|2020-04-07	Africa|hCoV-19/South Africa/LR00133/2020|EPI ISL 514364|C.1|South Africa|2020-07-20	0.0003811772	Africa
Africa|hCoV-19/DRC/1382/2020|EPI ISL 435113|B.1.1.1|Democratic Republic of the Congo|2020-04-07	Africa|hCoV-19/South Africa/LR00133/2020|EPI ISL 514364|C.1|South Africa|2020-07-20	0.0004212072	Africa
Africa|hCoV-19/DRC/1397/2020|EPI ISL 434679|B.1.1.1|Democratic Republic of the Congo|2020-04-07	Africa|hCoV-19/South Africa/LR00133/2020|EPI ISL 514364|C.1|South Africa|2020-07-20	0.0004172390	Africa
Africa|hCoV-19/DRC/1398/2020|EPI ISL 435114|B.1.1.1|Democratic Republic of the Congo|2020-04-07	Africa|hCoV-19/South Africa/LR00133/2020|EPI ISL 514364|C.1|South Africa|2020-07-20	0.0003788748	Africa
Africa|hCoV-19/DRC/1422/2020|EPI ISL 434680|B.1.149|Democratic Republic of the Congo|2020-04-08	Africa|hCoV-19/South Africa/LR00133/2020|EPI ISL 514364|C.1|South Africa|2020-07-20	0.0008050986	Africa
Africa|hCoV-19/DRC/1423/2020|EPI ISL 434710|B.1.149|Democratic Republic of the Congo|2020-04-08	Africa|hCoV-19/South Africa/LR00133/2020|EPI ISL 514364|C.1|South Africa|2020-07-20	0.0007581307	Africa
Africa|hCoV-19/DRC/1486/2020|EPI ISL 434711|B.1|Democratic Republic of the Congo|2020-04-08	Africa|hCoV-19/South Africa/LR00133/2020|EPI ISL 514364|C.1|South Africa|2020-07-20	0.0007410084	Africa
Africa|hCoV-19/DRC/1516/2020|EPI ISL 435032|B.1.5|Democratic Republic of the Congo|2020-04-09	Africa|hCoV-19/South Africa/LR00133/2020|EPI ISL 514364|C.1|South Africa|2020-07-20	0.0006891031	Africa
Africa|hCoV-19/DRC/1565/2020|EPI ISL 434681|B.1|Democratic Republic of the Congo|2020-04-09	Africa|hCoV-19/South Africa/LR00133/2020|EPI ISL 514364|C.1|South Africa|2020-07-20	0.0007321306	Africa
Africa|hCoV-19/DRC/158/2020|EPI ISL 417950|B.40|Democratic Republic of the Congo|2020-03-20	Africa|hCoV-19/South Africa/LR00133/2020|EPI ISL 514364|C.1|South Africa|2020-07-20	0.0009649936	Africa
Africa|hCoV-19/DRC/1715/2020|EPI ISL 435156|B.1.84|Democratic Republic of the Congo|2020-04-10	Africa|hCoV-19/South Africa/LR00133/2020|EPI ISL 514364|C.1|South Africa|2020-07-20	0.0007595915	Africa
Africa|hCoV-19/DRC/1767/2020|EPI ISL 435157|B.1.5|Democratic Republic of the Congo|2020-04-10	Africa|hCoV-19/South Africa/LR00133/2020|EPI ISL 514364|C.1|South Africa|2020-07-20	0.0006740548	Africa
Africa|hCoV-19/DRC/1779/2020|EPI ISL 435158|C.14|Democratic Republic of the Congo|2020-04-10	Africa|hCoV-19/South Africa/LR00133/2020|EPI ISL 514364|C.1|South Africa|2020-07-20	0.0004922108	Africa
Africa|hCoV-19/DRC/191/2020|EPI ISL 417955|B.1.128|Democratic Republic of the Congo|2020-03-21	Africa|hCoV-19/South Africa/LR00133/2020|EPI ISL 514364|C.1|South Africa|2020-07-20	0.0007931766	Africa
Africa|hCoV-19/DRC/1952/2020|EPI ISL 435159|B.1.5|Democratic Republic of the Congo|2020-04-11	Africa|hCoV-19/South Africa/LR00133/2020|EPI ISL 514364|C.1|South Africa|2020-07-20	0.0006648884	Africa
Africa|hCoV-19/DRC/1982/2020|EPI ISL 435160|B.1|Democratic Republic of the Congo|2020-04-12	Africa|hCoV-19/South Africa/LR00133/2020|EPI ISL 514364|C.1|South Africa|2020-07-20	0.0006624248	Africa
Africa|hCoV-19/DRC/2047/2020|EPI ISL 435161|B.1.1.1|Democratic Republic of the Congo|2020-04-12	Africa|hCoV-19/South Africa/LR00133/2020|EPI ISL 514364|C.1|South Africa|2020-07-20	0.0003830697	Africa
Africa|hCoV-19/DRC/2063/2020|EPI ISL 435162|B.1|Democratic Republic of the Congo|2020-04-12	Africa|hCoV-19/South Africa/LR00133/2020|EPI ISL 514364|C.1|South Africa|2020-07-20	0.0006976517	Africa
Africa|hCoV-19/DRC/2120/2020|EPI ISL 435163|B.1.149|Democratic Republic of the Congo|2020-04-12	Africa|hCoV-19/South Africa/LR00133/2020|EPI ISL 514364|C.1|South Africa|2020-07-20	0.0007591247	Africa
Africa|hCoV-19/DRC/2121/2020|EPI ISL 435164|B.1.149|Democratic Republic of the Congo|2020-04-12	Africa|hCoV-19/South Africa/LR00133/2020|EPI ISL 514364|C.1|South Africa|2020-07-20	0.0007658621	Africa
Africa|hCoV-19/DRC/2122/2020|EPI ISL 435165|B.1.149|Democratic Republic of the Congo|2020-04-13	Africa|hCoV-19/South Africa/LR00133/2020|EPI ISL 514364|C.1|South Africa|2020-07-20	0.0008149787	Africa
Africa|hCoV-19/DRC/2125/2020|EPI ISL 435166|B.1.149|Democratic Republic of the Congo|2020-04-13	Africa|hCoV-19/South Africa/LR00133/2020|EPI ISL 514364|C.1|South Africa|2020-07-20	0.0007382211	Africa
Africa|hCoV-19/DRC/2128/2020|EPI ISL 435167|B.1|Democratic Republic of the Congo|2020-04-13	Africa|hCoV-19/South Africa/LR00133/2020|EPI ISL 514364|C.1|South Africa|2020-07-20	0.0006770810	Africa
Africa|hCoV-19/DRC/2133/2020|EPI ISL 435168|B.1.128|Democratic Republic of the Congo|2020-04-13	Africa|hCoV-19/South Africa/LR00133/2020|EPI ISL 514364|C.1|South Africa|2020-07-20	0.0007774380	Africa
Africa|hCoV-19/DRC/214/2020|EPI ISL 420030|B.1.6|Democratic Republic of the Congo|2020-03-21	Africa|hCoV-19/South Africa/LR00133/2020|EPI ISL 514364|C.1|South Africa|2020-07-20	0.0006916450	Africa
Africa|hCoV-19/DRC/215/2020|EPI ISL 420031|B.1.1.1|Democratic Republic of the Congo|2020-03-21	Africa|hCoV-19/South Africa/LR00133/2020|EPI ISL 514364|C.1|South Africa|2020-07-20	0.0004181461	Africa
Africa|hCoV-19/DRC/2169/2020|EPI ISL 436194|B.1.5|Democratic Republic of the Congo|2020-04-13	Africa|hCoV-19/South Africa/LR00133/2020|EPI ISL 514364|C.1|South Africa|2020-07-20	0.0006358678	Africa
Africa|hCoV-19/DRC/2299/2020|EPI ISL 436412|B.1.5|Democratic Republic of the Congo|2020-04-14	Africa|hCoV-19/South Africa/LR00133/2020|EPI ISL 514364|C.1|South Africa|2020-07-20	0.0006891361	Africa
Africa|hCoV-19/DRC/236/2020|EPI ISL 420032|B.1.128|Democratic Republic of the Congo|2020-03-22	Africa|hCoV-19/South Africa/LR00133/2020|EPI ISL 514364|C.1|South Africa|2020-07-20	0.0007947467	Africa
Africa|hCoV-19/DRC/2363/2020|EPI ISL 437194|B.1.84|Democratic Republic of the Congo|2020-04-14	Africa|hCoV-19/South Africa/LR00133/2020|EPI ISL 514364|C.1|South Africa|2020-07-20	0.0007236083	Africa
Africa|hCoV-19/DRC/2384/2020|EPI ISL 437196|B.1.149|Democratic Republic of the Congo|2020-04-14	Africa|hCoV-19/South Africa/LR00133/2020|EPI ISL 514364|C.1|South Africa|2020-07-20	0.0007673846	Africa
Africa|hCoV-19/DRC/241/2020|EPI ISL 420033|B.1.1.75|Democratic Republic of the Congo|2020-03-22	Africa|hCoV-19/South Africa/LR00133/2020|EPI ISL 514364|C.1|South Africa|2020-07-20	0.0006218874	Africa
Africa|hCoV-19/DRC/243/2020|EPI ISL 420034|B.1|Democratic Republic of the Congo|2020-03-22	Africa|hCoV-19/South Africa/LR00133/2020|EPI ISL 514364|C.1|South Africa|2020-07-20	0.0007027141	Africa
Africa|hCoV-19/DRC/248/2020|EPI ISL 420035|B.1.5|Democratic Republic of the Congo|2020-03-22	Africa|hCoV-19/South Africa/LR00133/2020|EPI ISL 514364|C.1|South Africa|2020-07-20	0.0006564587	Africa
Africa|hCoV-19/DRC/2496/2020|EPI ISL 437337|B.1.149|Democratic Republic of the Congo|2020-04-15	Africa|hCoV-19/South Africa/LR00133/2020|EPI ISL 514364|C.1|South Africa|2020-07-20	0.0007925530	Africa
Africa|hCoV-19/DRC/2529/2020|EPI ISL 437338|B.1.178|Democratic Republic of the Congo|2020-04-15	Africa|hCoV-19/South Africa/LR00133/2020|EPI ISL 514364|C.1|South Africa|2020-07-20	0.0006890722	Africa
Africa|hCoV-19/DRC/253/2020|EPI ISL 420838|B.1.5|Democratic Republic of the Congo|2020-03-22	Africa|hCoV-19/South Africa/LR00133/2020|EPI ISL 514364|C.1|South Africa|2020-07-20	0.0006558931	Africa
Africa|hCoV-19/DRC/2536/2020|EPI ISL 437339|B.1|Democratic Republic of the Congo|2020-04-15	Africa|hCoV-19/South Africa/LR00133/2020|EPI ISL 514364|C.1|South Africa|2020-07-20	0.0006890724	Africa
Africa|hCoV-19/DRC/254/2020|EPI ISL 420839|B.1|Democratic Republic of the Congo|2020-03-22	Africa|hCoV-19/South Africa/LR00133/2020|EPI ISL 514364|C.1|South Africa|2020-07-20	0.0006929463	Africa
Africa|hCoV-19/DRC/2563/2020|EPI ISL 437340|B.1.9|Democratic Republic of the Congo|2020-04-15	Africa|hCoV-19/South Africa/LR00133/2020|EPI ISL 514364|C.1|South Africa|2020-07-20	0.0009649467	Africa
Africa|hCoV-19/DRC/2580/2020|EPI ISL 437341|B.1.5|Democratic Republic of the Congo|2020-04-15	Africa|hCoV-19/South Africa/LR00133/2020|EPI ISL 514364|C.1|South Africa|2020-07-20	0.0006892385	Africa
Africa|hCoV-19/DRC/2644/2020|EPI ISL 437342|B.1.84|Democratic Republic of the Congo|2020-04-15	Africa|hCoV-19/South Africa/LR00133/2020|EPI ISL 514364|C.1|South Africa|2020-07-20	0.0007651376	Africa
Africa|hCoV-19/DRC/2670/2020|EPI ISL 437343|B.1.9|Democratic Republic of the Congo|2020-04-15	Africa|hCoV-19/South Africa/LR00133/2020|EPI ISL 514364|C.1|South Africa|2020-07-20	0.0009994976	Africa
Africa|hCoV-19/DRC/2727/2020|EPI ISL 437344|B.1|Democratic Republic of the Congo|2020-04-16	Africa|hCoV-19/South Africa/LR00133/2020|EPI ISL 514364|C.1|South Africa|2020-07-20	0.0007009766	Africa
Africa|hCoV-19/DRC/2728/2020|EPI ISL 437345|B.1.84|Democratic Republic of the Congo|2020-04-16	Africa|hCoV-19/South Africa/LR00133/2020|EPI ISL 514364|C.1|South Africa|2020-07-20	0.0007660327	Africa
Africa|hCoV-19/DRC/2813/2020|EPI ISL 437346|C.14|Democratic Republic of the Congo|2020-04-16	Africa|hCoV-19/South Africa/LR00133/2020|EPI ISL 514364|C.1|South Africa|2020-07-20	0.0005167541	Africa
Africa|hCoV-19/DRC/2819/2020|EPI ISL 437347|B.1|Democratic Republic of the Congo|2020-04-16	Africa|hCoV-19/South Africa/LR00133/2020|EPI ISL 514364|C.1|South Africa|2020-07-20	0.0007308343	Africa
Africa|hCoV-19/DRC/2827/2020|EPI ISL 437348|B.1|Democratic Republic of the Congo|2020-04-16	Africa|hCoV-19/South Africa/LR00133/2020|EPI ISL 514364|C.1|South Africa|2020-07-20	0.0006890722	Africa
Africa|hCoV-19/DRC/2855/2020|EPI ISL 437350|B.1|Democratic Republic of the Congo|2020-04-16	Africa|hCoV-19/South Africa/LR00133/2020|EPI ISL 514364|C.1|South Africa|2020-07-20	0.0007236054	Africa
Africa|hCoV-19/DRC/2864/2020|EPI ISL 437351|B.1|Democratic Republic of the Congo|2020-04-16	Africa|hCoV-19/South Africa/LR00133/2020|EPI ISL 514364|C.1|South Africa|2020-07-20	0.0007251720	Africa
Africa|hCoV-19/DRC/2904/2020|EPI ISL 437352|B.1|Democratic Republic of the Congo|2020-04-17	Africa|hCoV-19/South Africa/LR00133/2020|EPI ISL 514364|C.1|South Africa|2020-07-20	0.0006201117	Africa
Africa|hCoV-19/DRC/2938/2020|EPI ISL 437353|B.1.275|Democratic Republic of the Congo|2020-04-17	Africa|hCoV-19/South Africa/LR00133/2020|EPI ISL 514364|C.1|South Africa|2020-07-20	0.0009132182	Africa
Africa|hCoV-19/DRC/2939/2020|EPI ISL 437354|B.1|Democratic Republic of the Congo|2020-04-17	Africa|hCoV-19/South Africa/LR00133/2020|EPI ISL 514364|C.1|South Africa|2020-07-20	0.0008270320	Africa
Africa|hCoV-19/DRC/2942/2020|EPI ISL 437355|B.1|Democratic Republic of the Congo|2020-04-17	Africa|hCoV-19/South Africa/LR00133/2020|EPI ISL 514364|C.1|South Africa|2020-07-20	0.0008381843	Africa
Africa|hCoV-19/DRC/299/2020|EPI ISL 420840|B.4|Democratic Republic of the Congo|2020-03-20	Africa|hCoV-19/South Africa/LR00133/2020|EPI ISL 514364|C.1|South Africa|2020-07-20	0.0010780887	Africa
Africa|hCoV-19/DRC/300/2020|EPI ISL 420841|A|Democratic Republic of the Congo|2020-03-22	Africa|hCoV-19/South Africa/LR00133/2020|EPI ISL 514364|C.1|South Africa|2020-07-20	0.0009657096	Africa
Africa|hCoV-19/DRC/3041/2020|EPI ISL 437356|B.1|Democratic Republic of the Congo|2020-04-18	Africa|hCoV-19/South Africa/LR00133/2020|EPI ISL 514364|C.1|South Africa|2020-07-20	0.0007235086	Africa
Africa|hCoV-19/DRC/307/2020|EPI ISL 420842|B.1.9|Democratic Republic of the Congo|2020-03	Africa|hCoV-19/South Africa/LR00133/2020|EPI ISL 514364|C.1|South Africa|2020-07-20	0.0008100799	Africa
Africa|hCoV-19/DRC/3070/2020|EPI ISL 437357|B.1.214|Democratic Republic of the Congo|2020-04-18	Africa|hCoV-19/South Africa/LR00133/2020|EPI ISL 514364|C.1|South Africa|2020-07-20	0.0008270520	Africa
Africa|hCoV-19/DRC/3089/2020|EPI ISL 437358|B.1.84|Democratic Republic of the Congo|2020-04-19	Africa|hCoV-19/South Africa/LR00133/2020|EPI ISL 514364|C.1|South Africa|2020-07-20	0.0007580292	Africa
Africa|hCoV-19/DRC/3440/2020|EPI ISL 447597|B.1.84|Democratic Republic of the Congo|2020-04-22	Africa|hCoV-19/South Africa/LR00133/2020|EPI ISL 514364|C.1|South Africa|2020-07-20	0.0007610705	Africa
Africa|hCoV-19/DRC/3451/2020|EPI ISL 447598|B.1.178|Democratic Republic of the Congo|2020-04-22	Africa|hCoV-19/South Africa/LR00133/2020|EPI ISL 514364|C.1|South Africa|2020-07-20	0.0007963309	Africa
Africa|hCoV-19/DRC/3453/2020|EPI ISL 447599|B.1.84|Democratic Republic of the Congo|2020-04-22	Africa|hCoV-19/South Africa/LR00133/2020|EPI ISL 514364|C.1|South Africa|2020-07-20	0.0007615447	Africa
Africa|hCoV-19/DRC/3481/2020|EPI ISL 447600|B.1|Democratic Republic of the Congo|2020-04-22	Africa|hCoV-19/South Africa/LR00133/2020|EPI ISL 514364|C.1|South Africa|2020-07-20	0.0007060160	Africa
Africa|hCoV-19/DRC/3482/2020|EPI ISL 447601|B.1|Democratic Republic of the Congo|2020-04-22	Africa|hCoV-19/South Africa/LR00133/2020|EPI ISL 514364|C.1|South Africa|2020-07-20	0.0007331119	Africa
Africa|hCoV-19/DRC/3483/2020|EPI ISL 447602|B.1|Democratic Republic of the Congo|2020-04-22	Africa|hCoV-19/South Africa/LR00133/2020|EPI ISL 514364|C.1|South Africa|2020-07-20	0.0007049213	Africa
Africa|hCoV-19/DRC/3490/2020|EPI ISL 447603|B.1|Democratic Republic of the Congo|2020-04-22	Africa|hCoV-19/South Africa/LR00133/2020|EPI ISL 514364|C.1|South Africa|2020-07-20	0.0007279643	Africa
Africa|hCoV-19/DRC/3504/2020|EPI ISL 447604|B.1.149|Democratic Republic of the Congo|2020-04-23	Africa|hCoV-19/South Africa/LR00133/2020|EPI ISL 514364|C.1|South Africa|2020-07-20	0.0007761899	Africa
Africa|hCoV-19/DRC/352/2020|EPI ISL 420850|B.1.5|Democratic Republic of the Congo|2020-03	Africa|hCoV-19/South Africa/LR00133/2020|EPI ISL 514364|C.1|South Africa|2020-07-20	0.0006579820	Africa
Africa|hCoV-19/DRC/353/2020|EPI ISL 420843|B.1.5|Democratic Republic of the Congo|2020-03	Africa|hCoV-19/South Africa/LR00133/2020|EPI ISL 514364|C.1|South Africa|2020-07-20	0.0006580733	Africa
Africa|hCoV-19/DRC/355/2020|EPI ISL 420844|B.1|Democratic Republic of the Congo|2020-03	Africa|hCoV-19/South Africa/LR00133/2020|EPI ISL 514364|C.1|South Africa|2020-07-20	0.0006910957	Africa
Africa|hCoV-19/DRC/3552/2020|EPI ISL 447605|B.1.84|Democratic Republic of the Congo|2020-04-23	Africa|hCoV-19/South Africa/LR00133/2020|EPI ISL 514364|C.1|South Africa|2020-07-20	0.0007708202	Africa
Africa|hCoV-19/DRC/3595/2020|EPI ISL 447606|B.1.5|Democratic Republic of the Congo|2020-04-23	Africa|hCoV-19/South Africa/LR00133/2020|EPI ISL 514364|C.1|South Africa|2020-07-20	0.0006559086	Africa
Africa|hCoV-19/DRC/3632/2020|EPI ISL 447607|B.1.5|Democratic Republic of the Congo|2020-04-23	Africa|hCoV-19/South Africa/LR00133/2020|EPI ISL 514364|C.1|South Africa|2020-07-20	0.0006580370	Africa
Africa|hCoV-19/DRC/3633/2020|EPI ISL 447230|B.1.5|Democratic Republic of the Congo|2020-04-23	Africa|hCoV-19/South Africa/LR00133/2020|EPI ISL 514364|C.1|South Africa|2020-07-20	0.0006643864	Africa
Africa|hCoV-19/DRC/3653/2020|EPI ISL 447231|B.1.128|Democratic Republic of the Congo|2020-04-23	Africa|hCoV-19/South Africa/LR00133/2020|EPI ISL 514364|C.1|South Africa|2020-07-20	0.0008660026	Africa
Africa|hCoV-19/DRC/3659/2020|EPI ISL 447232|B.1.128|Democratic Republic of the Congo|2020-04-23	Africa|hCoV-19/South Africa/LR00133/2020|EPI ISL 514364|C.1|South Africa|2020-07-20	0.0008668133	Africa
Africa|hCoV-19/DRC/3661/2020|EPI ISL 447233|B.1.128|Democratic Republic of the Congo|2020-04-23	Africa|hCoV-19/South Africa/LR00133/2020|EPI ISL 514364|C.1|South Africa|2020-07-20	0.0008666933	Africa
Africa|hCoV-19/DRC/3662/2020|EPI ISL 447234|B.1.128|Democratic Republic of the Congo|2020-04-23	Africa|hCoV-19/South Africa/LR00133/2020|EPI ISL 514364|C.1|South Africa|2020-07-20	0.0008660630	Africa
Africa|hCoV-19/DRC/3664/2020|EPI ISL 447235|B.1.128|Democratic Republic of the Congo|2020-04-23	Africa|hCoV-19/South Africa/LR00133/2020|EPI ISL 514364|C.1|South Africa|2020-07-20	0.0008661831	Africa
Africa|hCoV-19/DRC/3683/2020|EPI ISL 447236|B.1.5|Democratic Republic of the Congo|2020-04-24	Africa|hCoV-19/South Africa/LR00133/2020|EPI ISL 514364|C.1|South Africa|2020-07-20	0.0007620692	Africa
Africa|hCoV-19/DRC/3688/2020|EPI ISL 447237|B.1.128|Democratic Republic of the Congo|2020-04-24	Africa|hCoV-19/South Africa/LR00133/2020|EPI ISL 514364|C.1|South Africa|2020-07-20	0.0008632823	Africa
Africa|hCoV-19/DRC/376/2020|EPI ISL 420851|B.1.6|Democratic Republic of the Congo|2020-03-25	Africa|hCoV-19/South Africa/LR00133/2020|EPI ISL 514364|C.1|South Africa|2020-07-20	0.0007598694	Africa
Africa|hCoV-19/DRC/3764/2020|EPI ISL 447238|B.1.84|Democratic Republic of the Congo|2020-04-24	Africa|hCoV-19/South Africa/LR00133/2020|EPI ISL 514364|C.1|South Africa|2020-07-20	0.0007955905	Africa
Africa|hCoV-19/DRC/3768/2020|EPI ISL 447239|B.1.84|Democratic Republic of the Congo|2020-04-24	Africa|hCoV-19/South Africa/LR00133/2020|EPI ISL 514364|C.1|South Africa|2020-07-20	0.0007615788	Africa
Africa|hCoV-19/DRC/3778/2020|EPI ISL 447240|B.1.128|Democratic Republic of the Congo|2020-04-24	Africa|hCoV-19/South Africa/LR00133/2020|EPI ISL 514364|C.1|South Africa|2020-07-20	0.0008615866	Africa
Africa|hCoV-19/DRC/3787/2020|EPI ISL 447241|B.1|Democratic Republic of the Congo|2020-04-24	Africa|hCoV-19/South Africa/LR00133/2020|EPI ISL 514364|C.1|South Africa|2020-07-20	0.0007373662	Africa
Africa|hCoV-19/DRC/3791/2020|EPI ISL 447242|B.1|Democratic Republic of the Congo|2020-04-24	Africa|hCoV-19/South Africa/LR00133/2020|EPI ISL 514364|C.1|South Africa|2020-07-20	0.0007811335	Africa
Africa|hCoV-19/DRC/3803/2020|EPI ISL 447243|B.1|Democratic Republic of the Congo|2020-04-24	Africa|hCoV-19/South Africa/LR00133/2020|EPI ISL 514364|C.1|South Africa|2020-07-20	0.0007045738	Africa
Africa|hCoV-19/DRC/3806/2020|EPI ISL 447244|B.1|Democratic Republic of the Congo|2020-04-24	Africa|hCoV-19/South Africa/LR00133/2020|EPI ISL 514364|C.1|South Africa|2020-07-20	0.0007045490	Africa
Africa|hCoV-19/DRC/3827/2020|EPI ISL 447245|B.1|Democratic Republic of the Congo|2020-04-24	Africa|hCoV-19/South Africa/LR00133/2020|EPI ISL 514364|C.1|South Africa|2020-07-20	0.0007620005	Africa
Africa|hCoV-19/DRC/3829/2020|EPI ISL 447246|B.1|Democratic Republic of the Congo|2020-04-24	Africa|hCoV-19/South Africa/LR00133/2020|EPI ISL 514364|C.1|South Africa|2020-07-20	0.0007283076	Africa
Africa|hCoV-19/DRC/3834/2020|EPI ISL 447247|A|Democratic Republic of the Congo|2020-04-25	Africa|hCoV-19/South Africa/LR00133/2020|EPI ISL 514364|C.1|South Africa|2020-07-20	0.0010111403	Africa
Africa|hCoV-19/DRC/3837/2020|EPI ISL 447248|B.1.128|Democratic Republic of the Congo|2020-04-25	Africa|hCoV-19/South Africa/LR00133/2020|EPI ISL 514364|C.1|South Africa|2020-07-20	0.0008656132	Africa
Africa|hCoV-19/DRC/3841/2020|EPI ISL 447249|B.1.128|Democratic Republic of the Congo|2020-04-25	Africa|hCoV-19/South Africa/LR00133/2020|EPI ISL 514364|C.1|South Africa|2020-07-20	0.0008981514	Africa
Africa|hCoV-19/DRC/3842/2020|EPI ISL 471396|B.1.128|Democratic Republic of the Congo|2020-04-25	Africa|hCoV-19/South Africa/LR00133/2020|EPI ISL 514364|C.1|South Africa|2020-07-20	0.0008960471	Africa
Africa|hCoV-19/DRC/3846/2020|EPI ISL 471397|B.1.84|Democratic Republic of the Congo|2020-04-25	Africa|hCoV-19/South Africa/LR00133/2020|EPI ISL 514364|C.1|South Africa|2020-07-20	0.0008270120	Africa
Africa|hCoV-19/DRC/3937/2020|EPI ISL 471398|B.1|Democratic Republic of the Congo|2020-04-25	Africa|hCoV-19/South Africa/LR00133/2020|EPI ISL 514364|C.1|South Africa|2020-07-20	0.0007925368	Africa
Africa|hCoV-19/DRC/3941/2020|EPI ISL 471399|B.1.128|Democratic Republic of the Congo|2020-04-25	Africa|hCoV-19/South Africa/LR00133/2020|EPI ISL 514364|C.1|South Africa|2020-07-20	0.0008670451	Africa
Africa|hCoV-19/DRC/3947/2020|EPI ISL 471400|B.1.214|Democratic Republic of the Congo|2020-04-25	Africa|hCoV-19/South Africa/LR00133/2020|EPI ISL 514364|C.1|South Africa|2020-07-20	0.0008959885	Africa
Africa|hCoV-19/DRC/3949/2020|EPI ISL 471401|B.1.84|Democratic Republic of the Congo|2020-04-26	Africa|hCoV-19/South Africa/LR00133/2020|EPI ISL 514364|C.1|South Africa|2020-07-20	0.0007236082	Africa
Africa|hCoV-19/DRC/396/2020|EPI ISL 420852|B.1.6|Democratic Republic of the Congo|2020-03-26	Africa|hCoV-19/South Africa/LR00133/2020|EPI ISL 514364|C.1|South Africa|2020-07-20	0.0007249894	Africa
Africa|hCoV-19/DRC/397/2020|EPI ISL 420845|B.1.6|Democratic Republic of the Congo|2020-03-26	Africa|hCoV-19/South Africa/LR00133/2020|EPI ISL 514364|C.1|South Africa|2020-07-20	0.0007236655	Africa
Africa|hCoV-19/DRC/400/2020|EPI ISL 420846|B.1.5|Democratic Republic of the Congo|2020-03	Africa|hCoV-19/South Africa/LR00133/2020|EPI ISL 514364|C.1|South Africa|2020-07-20	0.0006910242	Africa
Africa|hCoV-19/DRC/4012/2020|EPI ISL 471402|B.1|Democratic Republic of the Congo|2020-04-26	Africa|hCoV-19/South Africa/LR00133/2020|EPI ISL 514364|C.1|South Africa|2020-07-20	0.0007925014	Africa
Africa|hCoV-19/DRC/402/2020|EPI ISL 420853|B.1|Democratic Republic of the Congo|2020-03-26	Africa|hCoV-19/South Africa/LR00133/2020|EPI ISL 514364|C.1|South Africa|2020-07-20	0.0006814261	Africa
Africa|hCoV-19/DRC/4020/2020|EPI ISL 471403|B.1.5|Democratic Republic of the Congo|2020-04-26	Africa|hCoV-19/South Africa/LR00133/2020|EPI ISL 514364|C.1|South Africa|2020-07-20	0.0007235567	Africa
Africa|hCoV-19/DRC/4026/2020|EPI ISL 471404|B.1.84|Democratic Republic of the Congo|2020-04-27	Africa|hCoV-19/South Africa/LR00133/2020|EPI ISL 514364|C.1|South Africa|2020-07-20	0.0006922534	Africa
Africa|hCoV-19/DRC/4060/2020|EPI ISL 471405|B.1|Democratic Republic of the Congo|2020-04-27	Africa|hCoV-19/South Africa/LR00133/2020|EPI ISL 514364|C.1|South Africa|2020-07-20	0.0007925177	Africa
Africa|hCoV-19/DRC/4075/2020|EPI ISL 471406|B.1.214|Democratic Republic of the Congo|2020-04-27	Africa|hCoV-19/South Africa/LR00133/2020|EPI ISL 514364|C.1|South Africa|2020-07-20	0.0008616250	Africa
Africa|hCoV-19/DRC/4084/2020|EPI ISL 471407|B.1.214|Democratic Republic of the Congo|2020-04-27	Africa|hCoV-19/South Africa/LR00133/2020|EPI ISL 514364|C.1|South Africa|2020-07-20	0.0008959885	Africa
Africa|hCoV-19/DRC/4132/2020|EPI ISL 471408|B.1|Democratic Republic of the Congo|2020-04-27	Africa|hCoV-19/South Africa/LR00133/2020|EPI ISL 514364|C.1|South Africa|2020-07-20	0.0008269920	Africa
Africa|hCoV-19/DRC/4141/2020|EPI ISL 471409|B.1.128|Democratic Republic of the Congo|2020-04-27	Africa|hCoV-19/South Africa/LR00133/2020|EPI ISL 514364|C.1|South Africa|2020-07-20	0.0008615272	Africa
Africa|hCoV-19/DRC/4145/2020|EPI ISL 471410|B.1|Democratic Republic of the Congo|2020-04-27	Africa|hCoV-19/South Africa/LR00133/2020|EPI ISL 514364|C.1|South Africa|2020-07-20	0.0006890581	Africa
Africa|hCoV-19/DRC/4194/2020|EPI ISL 471414|B.1.5|Democratic Republic of the Congo|2020-04-28	Africa|hCoV-19/South Africa/LR00133/2020|EPI ISL 514364|C.1|South Africa|2020-07-20	0.0007925175	Africa
Africa|hCoV-19/DRC/4250/2020|EPI ISL 471415|B.1.1.1|Democratic Republic of the Congo|2020-04-28	Africa|hCoV-19/South Africa/LR00133/2020|EPI ISL 514364|C.1|South Africa|2020-07-20	0.0004822673	Africa
Africa|hCoV-19/DRC/4279/2020|EPI ISL 514114|B.1|Democratic Republic of the Congo|2020-04-28	Africa|hCoV-19/South Africa/LR00133/2020|EPI ISL 514364|C.1|South Africa|2020-07-20	0.0007967253	Africa
Africa|hCoV-19/DRC/4282/2020|EPI ISL 514103|B.1.128|Democratic Republic of the Congo|2020-04-08	Africa|hCoV-19/South Africa/LR00133/2020|EPI ISL 514364|C.1|South Africa|2020-07-20	0.0008314608	Africa
Africa|hCoV-19/DRC/4284/2020|EPI ISL 514115|B.1.128|Democratic Republic of the Congo|2020-04-28	Africa|hCoV-19/South Africa/LR00133/2020|EPI ISL 514364|C.1|South Africa|2020-07-20	0.0008314032	Africa
Africa|hCoV-19/DRC/431/2020|EPI ISL 420847|B.1.147|Democratic Republic of the Congo|2020-03-26	Africa|hCoV-19/South Africa/LR00133/2020|EPI ISL 514364|C.1|South Africa|2020-07-20	0.0007246817	Africa
Africa|hCoV-19/DRC/4418/2020|EPI ISL 496506|B.1.128|Democratic Republic of the Congo|2020-04-29	Africa|hCoV-19/South Africa/LR00133/2020|EPI ISL 514364|C.1|South Africa|2020-07-20	0.0008660931	Africa
Africa|hCoV-19/DRC/4422/2020|EPI ISL 496507|B.1.128|Democratic Republic of the Congo|2020-04-29	Africa|hCoV-19/South Africa/LR00133/2020|EPI ISL 514364|C.1|South Africa|2020-07-20	0.0008410154	Africa
Africa|hCoV-19/DRC/4427/2020|EPI ISL 496508|B.1.128|Democratic Republic of the Congo|2020-04-29	Africa|hCoV-19/South Africa/LR00133/2020|EPI ISL 514364|C.1|South Africa|2020-07-20	0.0008132695	Africa
Africa|hCoV-19/DRC/4429/2020|EPI ISL 513589|B.1.128|Democratic Republic of the Congo|2020-04-29	Africa|hCoV-19/South Africa/LR00133/2020|EPI ISL 514364|C.1|South Africa|2020-07-20	0.0008133271	Africa
Africa|hCoV-19/DRC/4430/2020|EPI ISL 496509|B.1.128|Democratic Republic of the Congo|2020-04-29	Africa|hCoV-19/South Africa/LR00133/2020|EPI ISL 514364|C.1|South Africa|2020-07-20	0.0008321803	Africa
Africa|hCoV-19/DRC/4437/2020|EPI ISL 513590|B.1.128|Democratic Republic of the Congo|2020-05-02	Africa|hCoV-19/South Africa/LR00133/2020|EPI ISL 514364|C.1|South Africa|2020-07-20	0.0008488570	Africa
Africa|hCoV-19/DRC/4442/2020|EPI ISL 496510|B.1.128|Democratic Republic of the Congo|2020-04-29	Africa|hCoV-19/South Africa/LR00133/2020|EPI ISL 514364|C.1|South Africa|2020-07-20	0.0008066817	Africa
Africa|hCoV-19/DRC/4444/2020|EPI ISL 514104|B.1.128|Democratic Republic of the Congo|2020-04-29	Africa|hCoV-19/South Africa/LR00133/2020|EPI ISL 514364|C.1|South Africa|2020-07-20	0.0008314024	Africa
Africa|hCoV-19/DRC/445/2020|EPI ISL 420848|B.1|Democratic Republic of the Congo|2020-03	Africa|hCoV-19/South Africa/LR00133/2020|EPI ISL 514364|C.1|South Africa|2020-07-20	0.0006757709	Africa
Africa|hCoV-19/DRC/4501/2020|EPI ISL 513591|B.1.5|Democratic Republic of the Congo|2020-05-30	Africa|hCoV-19/South Africa/LR00133/2020|EPI ISL 514364|C.1|South Africa|2020-07-20	0.0006365313	Africa
Africa|hCoV-19/DRC/4516/2020|EPI ISL 487192|B.1.1.275|Democratic Republic of the Congo|2020-04-28	Africa|hCoV-19/South Africa/LR00133/2020|EPI ISL 514364|C.1|South Africa|2020-07-20	0.0005871973	Africa
Africa|hCoV-19/DRC/4524/2020|EPI ISL 513597|A|Democratic Republic of the Congo|2020-04-30	Africa|hCoV-19/South Africa/LR00133/2020|EPI ISL 514364|C.1|South Africa|2020-07-20	0.0010439435	Africa
Africa|hCoV-19/DRC/4541/2020|EPI ISL 513598|B.1|Democratic Republic of the Congo|2020-04-30	Africa|hCoV-19/South Africa/LR00133/2020|EPI ISL 514364|C.1|South Africa|2020-07-20	0.0007236052	Africa
Africa|hCoV-19/DRC/4551/2020|EPI ISL 513599|B.1.178|Democratic Republic of the Congo|2020-04-30	Africa|hCoV-19/South Africa/LR00133/2020|EPI ISL 514364|C.1|South Africa|2020-07-20	0.0008706980	Africa
Africa|hCoV-19/DRC/4561/2020|EPI ISL 513600|B.1|Democratic Republic of the Congo|2020-04-30	Africa|hCoV-19/South Africa/LR00133/2020|EPI ISL 514364|C.1|South Africa|2020-07-20	0.0007235086	Africa
Africa|hCoV-19/DRC/4562/2020|EPI ISL 513601|B.1.214|Democratic Republic of the Congo|2020-04-30	Africa|hCoV-19/South Africa/LR00133/2020|EPI ISL 514364|C.1|South Africa|2020-07-20	0.0007925367	Africa
Africa|hCoV-19/DRC/4568/2020|EPI ISL 513602|B.1|Democratic Republic of the Congo|2020-04-30	Africa|hCoV-19/South Africa/LR00133/2020|EPI ISL 514364|C.1|South Africa|2020-07-20	0.0007313430	Africa
Africa|hCoV-19/DRC/4578/2020|EPI ISL 513603|B.1|Democratic Republic of the Congo|2020-04-30	Africa|hCoV-19/South Africa/LR00133/2020|EPI ISL 514364|C.1|South Africa|2020-07-20	0.0007712065	Africa
Africa|hCoV-19/DRC/4613/2020|EPI ISL 513604|B.1.214|Democratic Republic of the Congo|2020-04-30	Africa|hCoV-19/South Africa/LR00133/2020|EPI ISL 514364|C.1|South Africa|2020-07-20	0.0008346027	Africa
Africa|hCoV-19/DRC/4614/2020|EPI ISL 513605|B.1|Democratic Republic of the Congo|2020-04-30	Africa|hCoV-19/South Africa/LR00133/2020|EPI ISL 514364|C.1|South Africa|2020-07-20	0.0009305064	Africa
Africa|hCoV-19/DRC/4631/2020|EPI ISL 513606|B.1.5|Democratic Republic of the Congo|2020-04-30	Africa|hCoV-19/South Africa/LR00133/2020|EPI ISL 514364|C.1|South Africa|2020-07-20	0.0008615270	Africa
Africa|hCoV-19/DRC/4633/2020|EPI ISL 513607|B.1.128|Democratic Republic of the Congo|2020-04-30	Africa|hCoV-19/South Africa/LR00133/2020|EPI ISL 514364|C.1|South Africa|2020-07-20	0.0008960468	Africa
Africa|hCoV-19/DRC/4642/2020|EPI ISL 513608|B.1.128|Democratic Republic of the Congo|2020-04-30	Africa|hCoV-19/South Africa/LR00133/2020|EPI ISL 514364|C.1|South Africa|2020-07-20	0.0008960069	Africa
Africa|hCoV-19/DRC/4647/2020|EPI ISL 513609|B.1.128|Democratic Republic of the Congo|2020-04-30	Africa|hCoV-19/South Africa/LR00133/2020|EPI ISL 514364|C.1|South Africa|2020-07-20	0.0008615272	Africa
Africa|hCoV-19/DRC/4653/2020|EPI ISL 513610|B.1.128|Democratic Republic of the Congo|2020-04-30	Africa|hCoV-19/South Africa/LR00133/2020|EPI ISL 514364|C.1|South Africa|2020-07-20	0.0008960994	Africa
Africa|hCoV-19/DRC/4681/2020|EPI ISL 514116|B.1.128|Democratic Republic of the Congo|2020-04-30	Africa|hCoV-19/South Africa/LR00133/2020|EPI ISL 514364|C.1|South Africa|2020-07-20	0.0008406032	Africa
Africa|hCoV-19/DRC/4683/2020|EPI ISL 514105|B.1.5|Democratic Republic of the Congo|2020-04-30	Africa|hCoV-19/South Africa/LR00133/2020|EPI ISL 514364|C.1|South Africa|2020-07-20	0.0008043051	Africa
Africa|hCoV-19/DRC/4685/2020|EPI ISL 514106|B.1.128|Democratic Republic of the Congo|2020-04-30	Africa|hCoV-19/South Africa/LR00133/2020|EPI ISL 514364|C.1|South Africa|2020-07-20	0.0008999355	Africa
Africa|hCoV-19/DRC/4690/2020|EPI ISL 514117|B.1.128|Democratic Republic of the Congo|2020-04-30	Africa|hCoV-19/South Africa/LR00133/2020|EPI ISL 514364|C.1|South Africa|2020-07-20	0.0008666033	Africa
Africa|hCoV-19/DRC/4693/2020|EPI ISL 514118|B.1.128|Democratic Republic of the Congo|2020-04-30	Africa|hCoV-19/South Africa/LR00133/2020|EPI ISL 514364|C.1|South Africa|2020-07-20	0.0008648050	Africa
Africa|hCoV-19/DRC/4694/2020|EPI ISL 514107|B.1.128|Democratic Republic of the Congo|2020-04-30	Africa|hCoV-19/South Africa/LR00133/2020|EPI ISL 514364|C.1|South Africa|2020-07-20	0.0008751563	Africa
Africa|hCoV-19/DRC/4720/2020|EPI ISL 514108|B.1.84|Democratic Republic of the Congo|2020-05-01	Africa|hCoV-19/South Africa/LR00133/2020|EPI ISL 514364|C.1|South Africa|2020-07-20	0.0007971310	Africa
Africa|hCoV-19/DRC/4785/2020|EPI ISL 514119|B.1.84|Democratic Republic of the Congo|2020-05-01	Africa|hCoV-19/South Africa/LR00133/2020|EPI ISL 514364|C.1|South Africa|2020-07-20	0.0009341251	Africa
Africa|hCoV-19/DRC/5019/2020|EPI ISL 496511|B.1|Democratic Republic of the Congo|2020-05-02	Africa|hCoV-19/South Africa/LR00133/2020|EPI ISL 514364|C.1|South Africa|2020-07-20	0.0008254178	Africa
Africa|hCoV-19/DRC/5094/2020|EPI ISL 496491|B.1.84|Democratic Republic of the Congo|2020-05-02	Africa|hCoV-19/South Africa/LR00133/2020|EPI ISL 514364|C.1|South Africa|2020-07-20	0.0008053945	Africa
Africa|hCoV-19/DRC/5186/2020|EPI ISL 496512|B.1|Democratic Republic of the Congo|2020-05-03	Africa|hCoV-19/South Africa/LR00133/2020|EPI ISL 514364|C.1|South Africa|2020-07-20	0.0007358074	Africa
Africa|hCoV-19/DRC/5187/2020|EPI ISL 513619|B.1|Democratic Republic of the Congo|2020-05-03	Africa|hCoV-19/South Africa/LR00133/2020|EPI ISL 514364|C.1|South Africa|2020-07-20	0.0007329065	Africa
Africa|hCoV-19/DRC/5205/2020|EPI ISL 487365|B.1.1.275|Democratic Republic of the Congo|2020-05-01	Africa|hCoV-19/South Africa/LR00133/2020|EPI ISL 514364|C.1|South Africa|2020-07-20	0.0006280700	Africa
Africa|hCoV-19/DRC/521/2020|EPI ISL 420854|B.1.5|Democratic Republic of the Congo|2020-03-25	Africa|hCoV-19/South Africa/LR00133/2020|EPI ISL 514364|C.1|South Africa|2020-07-20	0.0006568224	Africa
Africa|hCoV-19/DRC/5210/2020|EPI ISL 487369|B.1.1.275|Democratic Republic of the Congo|2020-05-01	Africa|hCoV-19/South Africa/LR00133/2020|EPI ISL 514364|C.1|South Africa|2020-07-20	0.0006298214	Africa
Africa|hCoV-19/DRC/523/2020|EPI ISL 420849|B.1.1.1|Democratic Republic of the Congo|2020-03-28	Africa|hCoV-19/South Africa/LR00133/2020|EPI ISL 514364|C.1|South Africa|2020-07-20	0.0003800131	Africa
Africa|hCoV-19/DRC/5240/2020|EPI ISL 496492|B.1|Democratic Republic of the Congo|2020-05-03	Africa|hCoV-19/South Africa/LR00133/2020|EPI ISL 514364|C.1|South Africa|2020-07-20	0.0006585683	Africa
Africa|hCoV-19/DRC/5377/2020|EPI ISL 496513|B.1|Democratic Republic of the Congo|2020-05-04	Africa|hCoV-19/South Africa/LR00133/2020|EPI ISL 514364|C.1|South Africa|2020-07-20	0.0007278961	Africa
Africa|hCoV-19/DRC/5538/2020|EPI ISL 514120|B.1|Democratic Republic of the Congo|2020-05-05	Africa|hCoV-19/South Africa/LR00133/2020|EPI ISL 514364|C.1|South Africa|2020-07-20	0.0007778202	Africa
Africa|hCoV-19/DRC/5651/2020|EPI ISL 496493|B.1.1.1|Democratic Republic of the Congo|2020-05-06	Africa|hCoV-19/South Africa/LR00133/2020|EPI ISL 514364|C.1|South Africa|2020-07-20	0.0003889151	Africa
Africa|hCoV-19/DRC/5705/2020|EPI ISL 496494|B.1.84|Democratic Republic of the Congo|2020-05-06	Africa|hCoV-19/South Africa/LR00133/2020|EPI ISL 514364|C.1|South Africa|2020-07-20	0.0007513829	Africa
Africa|hCoV-19/DRC/5735/2020|EPI ISL 496495|B.1.214|Democratic Republic of the Congo|2020-05-06	Africa|hCoV-19/South Africa/LR00133/2020|EPI ISL 514364|C.1|South Africa|2020-07-20	0.0007833697	Africa
Africa|hCoV-19/DRC/5815/2020|EPI ISL 495629|B.1.214|Democratic Republic of the Congo|2020-05-06	Africa|hCoV-19/South Africa/LR00133/2020|EPI ISL 514364|C.1|South Africa|2020-07-20	0.0008194617	Africa
Africa|hCoV-19/DRC/5907/2020|EPI ISL 496496|B.1.84|Democratic Republic of the Congo|2020-05-07	Africa|hCoV-19/South Africa/LR00133/2020|EPI ISL 514364|C.1|South Africa|2020-07-20	0.0008587086	Africa
Africa|hCoV-19/DRC/5913/2020|EPI ISL 496497|B.1|Democratic Republic of the Congo|2020-05-07	Africa|hCoV-19/South Africa/LR00133/2020|EPI ISL 514364|C.1|South Africa|2020-07-20	0.0007703964	Africa
Africa|hCoV-19/DRC/5927/2020|EPI ISL 496498|B.1.9|Democratic Republic of the Congo|2020-05-07	Africa|hCoV-19/South Africa/LR00133/2020|EPI ISL 514364|C.1|South Africa|2020-07-20	0.0010162858	Africa
Africa|hCoV-19/DRC/5957/2020|EPI ISL 496499|B.1.5|Democratic Republic of the Congo|2020-05-07	Africa|hCoV-19/South Africa/LR00133/2020|EPI ISL 514364|C.1|South Africa|2020-07-20	0.0006224910	Africa
Africa|hCoV-19/DRC/5964/2020|EPI ISL 496500|B.1.178|Democratic Republic of the Congo|2020-05-07	Africa|hCoV-19/South Africa/LR00133/2020|EPI ISL 514364|C.1|South Africa|2020-07-20	0.0006866646	Africa
Africa|hCoV-19/DRC/5996/2020|EPI ISL 496514|B.1.84|Democratic Republic of the Congo|2020-05-08	Africa|hCoV-19/South Africa/LR00133/2020|EPI ISL 514364|C.1|South Africa|2020-07-20	0.0007707583	Africa
Africa|hCoV-19/DRC/6026/2020|EPI ISL 513622|B.1.1.1|Democratic Republic of the Congo|2020-05-08	Africa|hCoV-19/South Africa/LR00133/2020|EPI ISL 514364|C.1|South Africa|2020-07-20	0.0004938901	Africa
Africa|hCoV-19/DRC/6143/2020|EPI ISL 496515|B.1|Democratic Republic of the Congo|2020-05-08	Africa|hCoV-19/South Africa/LR00133/2020|EPI ISL 514364|C.1|South Africa|2020-07-20	0.0006721547	Africa
Africa|hCoV-19/DRC/6151/2020|EPI ISL 513620|B.1.214|Democratic Republic of the Congo|2020-05-08	Africa|hCoV-19/South Africa/LR00133/2020|EPI ISL 514364|C.1|South Africa|2020-07-20	0.0008072275	Africa
Africa|hCoV-19/DRC/6163/2020|EPI ISL 513623|B.1.214|Democratic Republic of the Congo|2020-05-08	Africa|hCoV-19/South Africa/LR00133/2020|EPI ISL 514364|C.1|South Africa|2020-07-20	0.0007783157	Africa
Africa|hCoV-19/DRC/6203/2020|EPI ISL 514109|B.1|Democratic Republic of the Congo|2020-05-09	Africa|hCoV-19/South Africa/LR00133/2020|EPI ISL 514364|C.1|South Africa|2020-07-20	0.0008674541	Africa
Africa|hCoV-19/DRC/6209/2020|EPI ISL 514110|B.1.84|Democratic Republic of the Congo|2020-05-09	Africa|hCoV-19/South Africa/LR00133/2020|EPI ISL 514364|C.1|South Africa|2020-07-20	0.0007621063	Africa
Africa|hCoV-19/DRC/6227/2020|EPI ISL 514121|B.1.84|Democratic Republic of the Congo|2020-05-09	Africa|hCoV-19/South Africa/LR00133/2020|EPI ISL 514364|C.1|South Africa|2020-07-20	0.0007631636	Africa
Africa|hCoV-19/DRC/6313/2020|EPI ISL 496516|B.1.84|Democratic Republic of the Congo|2020-05-09	Africa|hCoV-19/South Africa/LR00133/2020|EPI ISL 514364|C.1|South Africa|2020-07-20	0.0007910973	Africa
Africa|hCoV-19/DRC/6338/2020|EPI ISL 495630|B.1|Democratic Republic of the Congo|2020-05-09	Africa|hCoV-19/South Africa/LR00133/2020|EPI ISL 514364|C.1|South Africa|2020-07-20	0.0007819851	Africa
Africa|hCoV-19/DRC/6341/2020|EPI ISL 495631|B.1|Democratic Republic of the Congo|2020-05-09	Africa|hCoV-19/South Africa/LR00133/2020|EPI ISL 514364|C.1|South Africa|2020-07-20	0.0008235706	Africa
Africa|hCoV-19/DRC/6342/2020|EPI ISL 495632|B.1|Democratic Republic of the Congo|2020-05-09	Africa|hCoV-19/South Africa/LR00133/2020|EPI ISL 514364|C.1|South Africa|2020-07-20	0.0007783281	Africa
Africa|hCoV-19/DRC/6361/2020|EPI ISL 495633|B.1|Democratic Republic of the Congo|2020-05-09	Africa|hCoV-19/South Africa/LR00133/2020|EPI ISL 514364|C.1|South Africa|2020-07-20	0.0006820551	Africa
Africa|hCoV-19/DRC/6380/2020|EPI ISL 513611|B.1.1.275|Democratic Republic of the Congo|2020-05-04	Africa|hCoV-19/South Africa/LR00133/2020|EPI ISL 514364|C.1|South Africa|2020-07-20	0.0006290571	Africa
Africa|hCoV-19/DRC/6384/2020|EPI ISL 513612|B.1.1.275|Democratic Republic of the Congo|2020-05-07	Africa|hCoV-19/South Africa/LR00133/2020|EPI ISL 514364|C.1|South Africa|2020-07-20	0.0005961119	Africa
Africa|hCoV-19/DRC/6386/2020|EPI ISL 513613|B.1.1.275|Democratic Republic of the Congo|2020-05-07	Africa|hCoV-19/South Africa/LR00133/2020|EPI ISL 514364|C.1|South Africa|2020-07-20	0.0005860645	Africa
Africa|hCoV-19/DRC/6389/2020|EPI ISL 513614|B.1.84|Democratic Republic of the Congo|2020-05-07	Africa|hCoV-19/South Africa/LR00133/2020|EPI ISL 514364|C.1|South Africa|2020-07-20	0.0008749020	Africa
Africa|hCoV-19/DRC/6390/2020|EPI ISL 513615|B.1.1.275|Democratic Republic of the Congo|2020-05-04	Africa|hCoV-19/South Africa/LR00133/2020|EPI ISL 514364|C.1|South Africa|2020-07-20	0.0006904921	Africa
Africa|hCoV-19/DRC/6392/2020|EPI ISL 513616|B.1|Democratic Republic of the Congo|2020-05-04	Africa|hCoV-19/South Africa/LR00133/2020|EPI ISL 514364|C.1|South Africa|2020-07-20	0.0006610330	Africa
Africa|hCoV-19/DRC/6395/2020|EPI ISL 513617|B.1.1.275|Democratic Republic of the Congo|2020-05-07	Africa|hCoV-19/South Africa/LR00133/2020|EPI ISL 514364|C.1|South Africa|2020-07-20	0.0007235876	Africa
Africa|hCoV-19/DRC/6398/2020|EPI ISL 513618|B.1.1.275|Democratic Republic of the Congo|2020-05-07	Africa|hCoV-19/South Africa/LR00133/2020|EPI ISL 514364|C.1|South Africa|2020-07-20	0.0006201243	Africa
Africa|hCoV-19/DRC/6724/2020|EPI ISL 495634|B.1|Democratic Republic of the Congo|2020-05-11	Africa|hCoV-19/South Africa/LR00133/2020|EPI ISL 514364|C.1|South Africa|2020-07-20	0.0007620957	Africa
Africa|hCoV-19/DRC/6743/2020|EPI ISL 495635|B.1.149|Democratic Republic of the Congo|2020-05-11	Africa|hCoV-19/South Africa/LR00133/2020|EPI ISL 514364|C.1|South Africa|2020-07-20	0.0007500577	Africa
Africa|hCoV-19/DRC/6783/2020|EPI ISL 496501|B.1.149|Democratic Republic of the Congo|2020-05-11	Africa|hCoV-19/South Africa/LR00133/2020|EPI ISL 514364|C.1|South Africa|2020-07-20	0.0007810139	Africa
Africa|hCoV-19/DRC/6784/2020|EPI ISL 495636|B.1|Democratic Republic of the Congo|2020-05-11	Africa|hCoV-19/South Africa/LR00133/2020|EPI ISL 514364|C.1|South Africa|2020-07-20	0.0007261844	Africa
Africa|hCoV-19/DRC/6786/2020|EPI ISL 495637|B.1.178|Democratic Republic of the Congo|2020-05-11	Africa|hCoV-19/South Africa/LR00133/2020|EPI ISL 514364|C.1|South Africa|2020-07-20	0.0007625895	Africa
Africa|hCoV-19/DRC/6791/2020|EPI ISL 495638|B.1.178|Democratic Republic of the Congo|2020-05-11	Africa|hCoV-19/South Africa/LR00133/2020|EPI ISL 514364|C.1|South Africa|2020-07-20	0.0007306966	Africa
Africa|hCoV-19/DRC/6792/2020|EPI ISL 495639|B.1|Democratic Republic of the Congo|2020-05-11	Africa|hCoV-19/South Africa/LR00133/2020|EPI ISL 514364|C.1|South Africa|2020-07-20	0.0006842340	Africa
Africa|hCoV-19/DRC/6801/2020|EPI ISL 514111|B.1|Democratic Republic of the Congo|2020-05-11	Africa|hCoV-19/South Africa/LR00133/2020|EPI ISL 514364|C.1|South Africa|2020-07-20	0.0009089629	Africa
Africa|hCoV-19/DRC/6853/2020|EPI ISL 496502|B.1.214|Democratic Republic of the Congo|2020-05-11	Africa|hCoV-19/South Africa/LR00133/2020|EPI ISL 514364|C.1|South Africa|2020-07-20	0.0007390547	Africa
Africa|hCoV-19/DRC/6854/2020|EPI ISL 496503|B.1|Democratic Republic of the Congo|2020-05-11	Africa|hCoV-19/South Africa/LR00133/2020|EPI ISL 514364|C.1|South Africa|2020-07-20	0.0009260170	Africa
Africa|hCoV-19/DRC/6875/2020|EPI ISL 496504|B.1|Democratic Republic of the Congo|2020-05-11	Africa|hCoV-19/South Africa/LR00133/2020|EPI ISL 514364|C.1|South Africa|2020-07-20	0.0006927567	Africa
Africa|hCoV-19/DRC/7042/2020|EPI ISL 513592|B.1.214|Democratic Republic of the Congo|2020-05-12	Africa|hCoV-19/South Africa/LR00133/2020|EPI ISL 514364|C.1|South Africa|2020-07-20	0.0007972529	Africa
Africa|hCoV-19/DRC/7061/2020|EPI ISL 513593|B.1|Democratic Republic of the Congo|2020-05-12	Africa|hCoV-19/South Africa/LR00133/2020|EPI ISL 514364|C.1|South Africa|2020-07-20	0.0007474156	Africa
Africa|hCoV-19/DRC/7140/2020|EPI ISL 513594|B.1.214|Democratic Republic of the Congo|2020-05-12	Africa|hCoV-19/South Africa/LR00133/2020|EPI ISL 514364|C.1|South Africa|2020-07-20	0.0009132501	Africa
Africa|hCoV-19/DRC/7200/2020|EPI ISL 514112|B.1|Democratic Republic of the Congo|2020-05-13	Africa|hCoV-19/South Africa/LR00133/2020|EPI ISL 514364|C.1|South Africa|2020-07-20	0.0008270485	Africa
Africa|hCoV-19/DRC/7211/2020|EPI ISL 514122|B.1.149|Democratic Republic of the Congo|2020-05-13	Africa|hCoV-19/South Africa/LR00133/2020|EPI ISL 514364|C.1|South Africa|2020-07-20	0.0007955679	Africa
Africa|hCoV-19/DRC/7248/2020|EPI ISL 514123|B.1|Democratic Republic of the Congo|2020-05-13	Africa|hCoV-19/South Africa/LR00133/2020|EPI ISL 514364|C.1|South Africa|2020-07-20	0.0007429389	Africa
Africa|hCoV-19/DRC/7255/2020|EPI ISL 514124|B.1.149|Democratic Republic of the Congo|2020-05-13	Africa|hCoV-19/South Africa/LR00133/2020|EPI ISL 514364|C.1|South Africa|2020-07-20	0.0008372970	Africa
Africa|hCoV-19/DRC/73/2020|EPI ISL 417941|B.1.178|Democratic Republic of the Congo|2020-03-18	Africa|hCoV-19/South Africa/LR00133/2020|EPI ISL 514364|C.1|South Africa|2020-07-20	0.0006910645	Africa
Africa|hCoV-19/DRC/7386/2020|EPI ISL 513595|B.1.5|Democratic Republic of the Congo|2020-05-14	Africa|hCoV-19/South Africa/LR00133/2020|EPI ISL 514364|C.1|South Africa|2020-07-20	0.0006727257	Africa
Africa|hCoV-19/DRC/7430/2020|EPI ISL 496517|B.1.1.1|Democratic Republic of the Congo|2020-05-14	Africa|hCoV-19/South Africa/LR00133/2020|EPI ISL 514364|C.1|South Africa|2020-07-20	0.0005795565	Africa
Africa|hCoV-19/DRC/7434/2020|EPI ISL 513621|B.1.1.1|Democratic Republic of the Congo|2020-05-14	Africa|hCoV-19/South Africa/LR00133/2020|EPI ISL 514364|C.1|South Africa|2020-07-20	0.0005690583	Africa
Africa|hCoV-19/DRC/7471/2020|EPI ISL 513596|B.1.214|Democratic Republic of the Congo|2020-05-14	Africa|hCoV-19/South Africa/LR00133/2020|EPI ISL 514364|C.1|South Africa|2020-07-20	0.0008001977	Africa
Africa|hCoV-19/DRC/7488/2020|EPI ISL 514113|B.1.1|Democratic Republic of the Congo|2020-05-14	Africa|hCoV-19/South Africa/LR00133/2020|EPI ISL 514364|C.1|South Africa|2020-07-20	0.0005539845	Africa
Africa|hCoV-19/DRC/7713/2020|EPI ISL 495640|B.1|Democratic Republic of the Congo|2020-05-14	Africa|hCoV-19/South Africa/LR00133/2020|EPI ISL 514364|C.1|South Africa|2020-07-20	0.0008847230	Africa
Africa|hCoV-19/DRC/7864/2020|EPI ISL 496505|B.1.214|Democratic Republic of the Congo|2020-05-15	Africa|hCoV-19/South Africa/LR00133/2020|EPI ISL 514364|C.1|South Africa|2020-07-20	0.0008469431	Africa
Africa|hCoV-19/DRC/7920/2020|EPI ISL 495641|B.1|Democratic Republic of the Congo|2020-05-15	Africa|hCoV-19/South Africa/LR00133/2020|EPI ISL 514364|C.1|South Africa|2020-07-20	0.0008321224	Africa
Africa|hCoV-19/DRC/80/2020|EPI ISL 417942|B.1.178|Democratic Republic of the Congo|2020-03-18	Africa|hCoV-19/South Africa/LR00133/2020|EPI ISL 514364|C.1|South Africa|2020-07-20	0.0006920689	Africa
Africa|hCoV-19/DRC/8018/2020|EPI ISL 514125|B.1.5|Democratic Republic of the Congo|2020-05-15	Africa|hCoV-19/South Africa/LR00133/2020|EPI ISL 514364|C.1|South Africa|2020-07-20	0.0008560747	Africa
Africa|hCoV-19/DRC/81/2020|EPI ISL 417944|B.1.9|Democratic Republic of the Congo|2020-03-18	Africa|hCoV-19/South Africa/LR00133/2020|EPI ISL 514364|C.1|South Africa|2020-07-20	0.0007966527	Africa
Africa|hCoV-19/DRC/82/2020|EPI ISL 417946|B.1.5|Democratic Republic of the Congo|2020-03-18	Africa|hCoV-19/South Africa/LR00133/2020|EPI ISL 514364|C.1|South Africa|2020-07-20	0.0006546052	Africa
Africa|hCoV-19/DRC/94/2020|EPI ISL 417947|B.1|Democratic Republic of the Congo|2020-03-19	Africa|hCoV-19/South Africa/LR00133/2020|EPI ISL 514364|C.1|South Africa|2020-07-20	0.0006893879	Africa
Africa|hCoV-19/DRC/998/2020|EPI ISL 429254|B.1|Democratic Republic of the Congo|2020-04-03	Africa|hCoV-19/South Africa/LR00133/2020|EPI ISL 514364|C.1|South Africa|2020-07-20	0.0006804677	Africa
Africa|hCoV-19/DRC/KN-0038/2020|EPI ISL 417434|B.1.128|Democratic Republic of the Congo|2020-03-14	Africa|hCoV-19/South Africa/LR00133/2020|EPI ISL 514364|C.1|South Africa|2020-07-20	0.0008200746	Africa
Africa|hCoV-19/DRC/KN-0054/2020|EPI ISL 417437|B.1.178|Democratic Republic of the Congo|2020-03-17	Africa|hCoV-19/South Africa/LR00133/2020|EPI ISL 514364|C.1|South Africa|2020-07-20	0.0007244390	Africa
Africa|hCoV-19/DRC/KN-0058/2020|EPI ISL 417438|B.1|Democratic Republic of the Congo|2020-03-17	Africa|hCoV-19/South Africa/LR00133/2020|EPI ISL 514364|C.1|South Africa|2020-07-20	0.0006955241	Africa
Africa|hCoV-19/DRC/KN-0060/2020|EPI ISL 417440|B.1|Democratic Republic of the Congo|2020-03-17	Africa|hCoV-19/South Africa/LR00133/2020|EPI ISL 514364|C.1|South Africa|2020-07-20	0.0007250290	Africa
Africa|hCoV-19/DRC/KN-0070/2020|EPI ISL 417441|B.1.178|Democratic Republic of the Congo|2020-03-17	Africa|hCoV-19/South Africa/LR00133/2020|EPI ISL 514364|C.1|South Africa|2020-07-20	0.0007062147	Africa
Africa|hCoV-19/DRC/KN-0072/2020|EPI ISL 417442|B.1.178|Democratic Republic of the Congo|2020-03-18	Africa|hCoV-19/South Africa/LR00133/2020|EPI ISL 514364|C.1|South Africa|2020-07-20	0.0006927151	Africa
Africa|hCoV-19/DRC/KN-13/2020|EPI ISL 414647|B.1|Democratic Republic of the Congo|2020-03-09	Africa|hCoV-19/South Africa/LR00133/2020|EPI ISL 514364|C.1|South Africa|2020-07-20	0.0006702819	Africa
Africa|hCoV-19/Egypt/Army-MCL001/2020|EPI ISL 510526|B.1|Egypt|2020-06-01	Africa|hCoV-19/South Africa/LR00133/2020|EPI ISL 514364|C.1|South Africa|2020-07-20	0.0008270483	Africa
Africa|hCoV-19/Egypt/C-CU001a-S1/2020|EPI ISL 529031|B.1.255|Egypt|2020-05-19	Africa|hCoV-19/South Africa/LR00133/2020|EPI ISL 514364|C.1|South Africa|2020-07-20	0.0008617083	Africa
Africa|hCoV-19/Egypt/C-CU002b-S3/2020|EPI ISL 529032|B.1.1.1|Egypt|2020-06-19	Africa|hCoV-19/South Africa/LR00133/2020|EPI ISL 514364|C.1|South Africa|2020-07-20	0.0006201493	Africa
Africa|hCoV-19/Egypt/C-VSVRI-SERVAC/2020|EPI ISL 528386|B.1.255|Egypt|2020-08-22	Africa|hCoV-19/South Africa/LR00133/2020|EPI ISL 514364|C.1|South Africa|2020-07-20	0.0006891741	Africa
Africa|hCoV-19/Egypt/CUNCI-7I028/2020|EPI ISL 524426|B.1.255|Egypt|2020-07-19	Africa|hCoV-19/South Africa/LR00133/2020|EPI ISL 514364|C.1|South Africa|2020-07-20	0.0006891741	Africa
Africa|hCoV-19/Egypt/CUNCI-HGC002/2020|EPI ISL 468045|B.1|Egypt|2020-05-02	Africa|hCoV-19/South Africa/LR00133/2020|EPI ISL 514364|C.1|South Africa|2020-07-20	0.0006898087	Africa
Africa|hCoV-19/Egypt/CUNCI-HGC004/2020|EPI ISL 468048|B.1|Egypt|2020-05-02	Africa|hCoV-19/South Africa/LR00133/2020|EPI ISL 514364|C.1|South Africa|2020-07-20	0.0006550948	Africa
Africa|hCoV-19/Egypt/CUNCI-HGC005/2020|EPI ISL 468052|B.1|Egypt|2020-05-02	Africa|hCoV-19/South Africa/LR00133/2020|EPI ISL 514364|C.1|South Africa|2020-07-20	0.0007586535	Africa
Africa|hCoV-19/Egypt/CUNCI-HGC006/2020|EPI ISL 468050|B.1|Egypt|2020-05-02	Africa|hCoV-19/South Africa/LR00133/2020|EPI ISL 514364|C.1|South Africa|2020-07-20	0.0007585071	Africa
Africa|hCoV-19/Egypt/CUNCI-HGC007-2/2020|EPI ISL 468054|B.1|Egypt|2020-05-02	Africa|hCoV-19/South Africa/LR00133/2020|EPI ISL 514364|C.1|South Africa|2020-07-20	0.0007928563	Africa
Africa|hCoV-19/Egypt/CUNCI-HGC007/2020|EPI ISL 468046|B.1|Egypt|2020-05-02	Africa|hCoV-19/South Africa/LR00133/2020|EPI ISL 514364|C.1|South Africa|2020-07-20	0.0007586379	Africa
Africa|hCoV-19/Egypt/CUNCI-HGC008/2020|EPI ISL 468044|B.1|Egypt|2020-05-02	Africa|hCoV-19/South Africa/LR00133/2020|EPI ISL 514364|C.1|South Africa|2020-07-20	0.0007586640	Africa
Africa|hCoV-19/Egypt/CUNCI-HGC009/2020|EPI ISL 468053|B.1|Egypt|2020-05-02	Africa|hCoV-19/South Africa/LR00133/2020|EPI ISL 514364|C.1|South Africa|2020-07-20	0.0006899038	Africa
Africa|hCoV-19/Egypt/CUNCI-HGC010/2020|EPI ISL 468055|B.1.247|Egypt|2020-05-02	Africa|hCoV-19/South Africa/LR00133/2020|EPI ISL 514364|C.1|South Africa|2020-07-20	0.0009311482	Africa
Africa|hCoV-19/Egypt/CUNCI-HGC011/2020|EPI ISL 468059|B.1|Egypt|2020-05-02	Africa|hCoV-19/South Africa/LR00133/2020|EPI ISL 514364|C.1|South Africa|2020-07-20	0.0007587086	Africa
Africa|hCoV-19/Egypt/CUNCI-HGC012/2020|EPI ISL 468051|B.1.255|Egypt|2020-05-02	Africa|hCoV-19/South Africa/LR00133/2020|EPI ISL 514364|C.1|South Africa|2020-07-20	0.0008966773	Africa
Africa|hCoV-19/Egypt/CUNCI-HGC013/2020|EPI ISL 468047|B.1.201|Egypt|2020-05-02	Africa|hCoV-19/South Africa/LR00133/2020|EPI ISL 514364|C.1|South Africa|2020-07-20	0.0008276762	Africa
Africa|hCoV-19/Egypt/CUNCI-HGC014/2020|EPI ISL 468060|B.1.5|Egypt|2020-05-02	Africa|hCoV-19/South Africa/LR00133/2020|EPI ISL 514364|C.1|South Africa|2020-07-20	0.0006207380	Africa
Africa|hCoV-19/Egypt/CUNCI-HGC015/2020|EPI ISL 468056|B.1|Egypt|2020-05-02	Africa|hCoV-19/South Africa/LR00133/2020|EPI ISL 514364|C.1|South Africa|2020-07-20	0.0006207165	Africa
Africa|hCoV-19/Egypt/CUNCI-HGC016/2020|EPI ISL 468058|B.1|Egypt|2020-05-02	Africa|hCoV-19/South Africa/LR00133/2020|EPI ISL 514364|C.1|South Africa|2020-07-20	0.0007601841	Africa
Africa|hCoV-19/Egypt/CUNCI-HGC021/2020|EPI ISL 468061|B.1|Egypt|2020-05-02	Africa|hCoV-19/South Africa/LR00133/2020|EPI ISL 514364|C.1|South Africa|2020-07-20	0.0007597981	Africa
Africa|hCoV-19/Egypt/CUNCI-HGC023/2020|EPI ISL 468057|B.1.5|Egypt|2020-05-02	Africa|hCoV-19/South Africa/LR00133/2020|EPI ISL 514364|C.1|South Africa|2020-07-20	0.0006552979	Africa
Africa|hCoV-19/Egypt/CUNCI-HGC028/2020|EPI ISL 468062|B.1|Egypt|2020-05-02	Africa|hCoV-19/South Africa/LR00133/2020|EPI ISL 514364|C.1|South Africa|2020-07-20	0.0008291338	Africa
Africa|hCoV-19/Egypt/CUNCI-HGC3I011/2020|EPI ISL 479697|B.1|Egypt|2020-06-02	Africa|hCoV-19/South Africa/LR00133/2020|EPI ISL 514364|C.1|South Africa|2020-07-20	0.0007581330	Africa
Africa|hCoV-19/Egypt/CUNCI-HGC3I012/2020|EPI ISL 479693|B.1.255|Egypt|2020-06-02	Africa|hCoV-19/South Africa/LR00133/2020|EPI ISL 514364|C.1|South Africa|2020-07-20	0.0008959976	Africa
Africa|hCoV-19/Egypt/CUNCI-HGC3I013/2020|EPI ISL 479694|B.1.201|Egypt|2020-06-02	Africa|hCoV-19/South Africa/LR00133/2020|EPI ISL 514364|C.1|South Africa|2020-07-20	0.0008270489	Africa
Africa|hCoV-19/Egypt/CUNCI-HGC3I014/2020|EPI ISL 479696|B.1.5|Egypt|2020-06-02	Africa|hCoV-19/South Africa/LR00133/2020|EPI ISL 514364|C.1|South Africa|2020-07-20	0.0006202461	Africa
Africa|hCoV-19/Egypt/CUNCI-HGC3I02/2020|EPI ISL 479686|B.1|Egypt|2020-06-02	Africa|hCoV-19/South Africa/LR00133/2020|EPI ISL 514364|C.1|South Africa|2020-07-20	0.0007236977	Africa
Africa|hCoV-19/Egypt/CUNCI-HGC3I023/2020|EPI ISL 479695|B.1.5|Egypt|2020-06-02	Africa|hCoV-19/South Africa/LR00133/2020|EPI ISL 514364|C.1|South Africa|2020-07-20	0.0006548012	Africa
Africa|hCoV-19/Egypt/CUNCI-HGC3I025/2020|EPI ISL 479691|B.1|Egypt|2020-06-02	Africa|hCoV-19/South Africa/LR00133/2020|EPI ISL 514364|C.1|South Africa|2020-07-20	0.0007926895	Africa
Africa|hCoV-19/Egypt/CUNCI-HGC3I03/2020|EPI ISL 479687|B.1|Egypt|2020-06-02	Africa|hCoV-19/South Africa/LR00133/2020|EPI ISL 514364|C.1|South Africa|2020-07-20	0.0007580629	Africa
Africa|hCoV-19/Egypt/CUNCI-HGC3I05/2020|EPI ISL 479690|B.1|Egypt|2020-06-02	Africa|hCoV-19/South Africa/LR00133/2020|EPI ISL 514364|C.1|South Africa|2020-07-20	0.0007580785	Africa
Africa|hCoV-19/Egypt/CUNCI-HGC3I06/2020|EPI ISL 479688|B.1|Egypt|2020-06-02	Africa|hCoV-19/South Africa/LR00133/2020|EPI ISL 514364|C.1|South Africa|2020-07-20	0.0007580890	Africa
Africa|hCoV-19/Egypt/CUNCI-HGC3I08/2020|EPI ISL 479698|B.1|Egypt|2020-06-02	Africa|hCoV-19/South Africa/LR00133/2020|EPI ISL 514364|C.1|South Africa|2020-07-20	0.0007580890	Africa
Africa|hCoV-19/Egypt/CUNCI-HGC3I09/2020|EPI ISL 479692|B.1|Egypt|2020-06-02	Africa|hCoV-19/South Africa/LR00133/2020|EPI ISL 514364|C.1|South Africa|2020-07-20	0.0006893808	Africa
Africa|hCoV-19/Egypt/CUNCI-HGC4I003/2020|EPI ISL 479699|B.1.1.247|Egypt|2020-06-02	Africa|hCoV-19/South Africa/LR00133/2020|EPI ISL 514364|C.1|South Africa|2020-07-20	0.0007581121	Africa
Africa|hCoV-19/Egypt/CUNCI-HGC4I004/2020|EPI ISL 479700|B.1.1.296|Egypt|2020-06-02	Africa|hCoV-19/South Africa/LR00133/2020|EPI ISL 514364|C.1|South Africa|2020-07-20	0.0006546251	Africa
Africa|hCoV-19/Egypt/CUNCI-HGC4I015/2020|EPI ISL 479728|B.1.1.123|Egypt|2020-06-02	Africa|hCoV-19/South Africa/LR00133/2020|EPI ISL 514364|C.1|South Africa|2020-07-20	0.0006892260	Africa
Africa|hCoV-19/Egypt/CUNCI-HGC4I022/2020|EPI ISL 479705|B.1.1|Egypt|2020-06-02	Africa|hCoV-19/South Africa/LR00133/2020|EPI ISL 514364|C.1|South Africa|2020-07-20	0.0007925882	Africa
Africa|hCoV-19/Egypt/CUNCI-HGC4I023/2020|EPI ISL 479729|B.1.1.247|Egypt|2020-06-02	Africa|hCoV-19/South Africa/LR00133/2020|EPI ISL 514364|C.1|South Africa|2020-07-20	0.0006203292	Africa
Africa|hCoV-19/Egypt/CUNCI-HGC4I025/2020|EPI ISL 479706|B.1.255|Egypt|2020-06-02	Africa|hCoV-19/South Africa/LR00133/2020|EPI ISL 514364|C.1|South Africa|2020-07-20	0.0008270572	Africa
Africa|hCoV-19/Egypt/CUNCI-HGC4I026/2020|EPI ISL 479702|B.1|Egypt|2020-06-02	Africa|hCoV-19/South Africa/LR00133/2020|EPI ISL 514364|C.1|South Africa|2020-07-20	0.0008968719	Africa
Africa|hCoV-19/Egypt/CUNCI-HGC4I029/2020|EPI ISL 479701|B.1.1.1|Egypt|2020-06-02	Africa|hCoV-19/South Africa/LR00133/2020|EPI ISL 514364|C.1|South Africa|2020-07-20	0.0005512535	Africa
Africa|hCoV-19/Egypt/CUNCI-HGC4I030/2020|EPI ISL 479703|B.1|Egypt|2020-06-02	Africa|hCoV-19/South Africa/LR00133/2020|EPI ISL 514364|C.1|South Africa|2020-07-20	0.0008270320	Africa
Africa|hCoV-19/Egypt/CUNCI-HGC4I031/2020|EPI ISL 479707|B.1.1.1|Egypt|2020-06-02	Africa|hCoV-19/South Africa/LR00133/2020|EPI ISL 514364|C.1|South Africa|2020-07-20	0.0006891073	Africa
Africa|hCoV-19/Egypt/CUNCI-HGC4I032/2020|EPI ISL 479709|B.1.1|Egypt|2020-06-02	Africa|hCoV-19/South Africa/LR00133/2020|EPI ISL 514364|C.1|South Africa|2020-07-20	0.0006552119	Africa
Africa|hCoV-19/Egypt/CUNCI-HGC4I033/2020|EPI ISL 479704|B.1|Egypt|2020-06-02	Africa|hCoV-19/South Africa/LR00133/2020|EPI ISL 514364|C.1|South Africa|2020-07-20	0.0007237476	Africa
Africa|hCoV-19/Egypt/CUNCI-HGC4I034/2020|EPI ISL 479708|B.1.255|Egypt|2020-06-02	Africa|hCoV-19/South Africa/LR00133/2020|EPI ISL 514364|C.1|South Africa|2020-07-20	0.0006891029	Africa
Africa|hCoV-19/Egypt/CUNCI-HGC5I001/2020|EPI ISL 479710|B.1.1|Egypt|2020-06-02	Africa|hCoV-19/South Africa/LR00133/2020|EPI ISL 514364|C.1|South Africa|2020-07-20	0.0005169518	Africa
Africa|hCoV-19/Egypt/CUNCI-HGC5I003/2020|EPI ISL 479711|B.1|Egypt|2020-06-02	Africa|hCoV-19/South Africa/LR00133/2020|EPI ISL 514364|C.1|South Africa|2020-07-20	0.0006547086	Africa
Africa|hCoV-19/Egypt/CUNCI-HGC5I010/2020|EPI ISL 479730|B.1.1|Egypt|2020-06-02	Africa|hCoV-19/South Africa/LR00133/2020|EPI ISL 514364|C.1|South Africa|2020-07-20	0.0005859031	Africa
Africa|hCoV-19/Egypt/CUNCI-HGC5I011/2020|EPI ISL 479712|B.1.1|Egypt|2020-06-02	Africa|hCoV-19/South Africa/LR00133/2020|EPI ISL 514364|C.1|South Africa|2020-07-20	0.0005168805	Africa
Africa|hCoV-19/Egypt/CUNCI-HGC5I012/2020|EPI ISL 479713|B.1.1|Egypt|2020-06-02	Africa|hCoV-19/South Africa/LR00133/2020|EPI ISL 514364|C.1|South Africa|2020-07-20	0.0005511987	Africa
Africa|hCoV-19/Egypt/CUNCI-HGC5I014/2020|EPI ISL 479714|B.1.255|Egypt|2020-06-02	Africa|hCoV-19/South Africa/LR00133/2020|EPI ISL 514364|C.1|South Africa|2020-07-20	0.0008270858	Africa
Africa|hCoV-19/Egypt/CUNCI-HGC5I015/2020|EPI ISL 475722|B.1.255|Egypt|2020-05-02	Africa|hCoV-19/South Africa/LR00133/2020|EPI ISL 514364|C.1|South Africa|2020-07-20	0.0008964791	Africa
Africa|hCoV-19/Egypt/CUNCI-HGC5I016/2020|EPI ISL 479731|B.1|Egypt|2020-06-02	Africa|hCoV-19/South Africa/LR00133/2020|EPI ISL 514364|C.1|South Africa|2020-07-20	0.0007236902	Africa
Africa|hCoV-19/Egypt/CUNCI-HGC5I022/2020|EPI ISL 479715|B.1.1|Egypt|2020-06-02	Africa|hCoV-19/South Africa/LR00133/2020|EPI ISL 514364|C.1|South Africa|2020-07-20	0.0005856809	Africa
Africa|hCoV-19/Egypt/CUNCI-HGC5I025/2020|EPI ISL 479716|A|Egypt|2020-06-02	Africa|hCoV-19/South Africa/LR00133/2020|EPI ISL 514364|C.1|South Africa|2020-07-20	0.0006560284	Africa
Africa|hCoV-19/Egypt/CUNCI-HGC5I026/2020|EPI ISL 479735|B.1.5|Egypt|2020-06-02	Africa|hCoV-19/South Africa/LR00133/2020|EPI ISL 514364|C.1|South Africa|2020-07-20	0.0008274646	Africa
Africa|hCoV-19/Egypt/CUNCI-HGC5I029/2020|EPI ISL 479734|B.1|Egypt|2020-06-02	Africa|hCoV-19/South Africa/LR00133/2020|EPI ISL 514364|C.1|South Africa|2020-07-20	0.0007237974	Africa
Africa|hCoV-19/Egypt/CUNCI-HGC5I030/2020|EPI ISL 479721|B.1.5|Egypt|2020-06-02	Africa|hCoV-19/South Africa/LR00133/2020|EPI ISL 514364|C.1|South Africa|2020-07-20	0.0006203315	Africa
Africa|hCoV-19/Egypt/CUNCI-HGC5I033/2020|EPI ISL 479717|B.1.5|Egypt|2020-06-02	Africa|hCoV-19/South Africa/LR00133/2020|EPI ISL 514364|C.1|South Africa|2020-07-20	0.0005859230	Africa
Africa|hCoV-19/Egypt/CUNCI-HGC5I034/2020|EPI ISL 479720|B.1.5|Egypt|2020-06-02	Africa|hCoV-19/South Africa/LR00133/2020|EPI ISL 514364|C.1|South Africa|2020-07-20	0.0006546634	Africa
Africa|hCoV-19/Egypt/CUNCI-HGC6I002/2020|EPI ISL 479719|B.1.1.1|Egypt|2020-06-02	Africa|hCoV-19/South Africa/LR00133/2020|EPI ISL 514364|C.1|South Africa|2020-07-20	0.0005167539	Africa
Africa|hCoV-19/Egypt/CUNCI-HGC6I003/2020|EPI ISL 479718|B.1.5|Egypt|2020-06-02	Africa|hCoV-19/South Africa/LR00133/2020|EPI ISL 514364|C.1|South Africa|2020-07-20	0.0007236802	Africa
Africa|hCoV-19/Egypt/CUNCI-HGC6I007/2020|EPI ISL 479722|B.1|Egypt|2020-06-02	Africa|hCoV-19/South Africa/LR00133/2020|EPI ISL 514364|C.1|South Africa|2020-07-20	0.0004824617	Africa
Africa|hCoV-19/Egypt/CUNCI-HGC6I010/2020|EPI ISL 478672|B.1|Egypt|2020-06-02	Africa|hCoV-19/South Africa/LR00133/2020|EPI ISL 514364|C.1|South Africa|2020-07-20	0.0008269919	Africa
Africa|hCoV-19/Egypt/CUNCI-HGC6I011/2020|EPI ISL 479727|A|Egypt|2020-06-02	Africa|hCoV-19/South Africa/LR00133/2020|EPI ISL 514364|C.1|South Africa|2020-07-20	0.0011375608	Africa
Africa|hCoV-19/Egypt/CUNCI-HGC6I015/2020|EPI ISL 479725|B.1.1|Egypt|2020-06-02	Africa|hCoV-19/South Africa/LR00133/2020|EPI ISL 514364|C.1|South Africa|2020-07-20	0.0006890484	Africa
Africa|hCoV-19/Egypt/CUNCI-HGC6I016/2020|EPI ISL 475723|B.1.247|Egypt|2020-06-02	Africa|hCoV-19/South Africa/LR00133/2020|EPI ISL 514364|C.1|South Africa|2020-07-20	0.0009313124	Africa
Africa|hCoV-19/Egypt/CUNCI-HGC6I024/2020|EPI ISL 479732|B.1.1.247|Egypt|2020-06-02	Africa|hCoV-19/South Africa/LR00133/2020|EPI ISL 514364|C.1|South Africa|2020-07-20	0.0006553859	Africa
Africa|hCoV-19/Egypt/CUNCI-HGC6I026/2020|EPI ISL 479724|B.1.1.1|Egypt|2020-06-02	Africa|hCoV-19/South Africa/LR00133/2020|EPI ISL 514364|C.1|South Africa|2020-07-20	0.0005512153	Africa
Africa|hCoV-19/Egypt/CUNCI-HGC6I029/2020|EPI ISL 477161|B.1.255|Egypt|2020-06-02	Africa|hCoV-19/South Africa/LR00133/2020|EPI ISL 514364|C.1|South Africa|2020-07-20	0.0008270289	Africa
Africa|hCoV-19/Egypt/CUNCI-HGC6I031/2020|EPI ISL 475724|B.1.1.1|Egypt|2020-06-02	Africa|hCoV-19/South Africa/LR00133/2020|EPI ISL 514364|C.1|South Africa|2020-07-20	0.0006550538	Africa
Africa|hCoV-19/Egypt/CUNCI-HGC6I032/2020|EPI ISL 479733|B.1.1.1|Egypt|2020-06-02	Africa|hCoV-19/South Africa/LR00133/2020|EPI ISL 514364|C.1|South Africa|2020-07-20	0.0005168251	Africa
Africa|hCoV-19/Egypt/CUNCI-HGC6I033/2020|EPI ISL 479723|B.1.1.1|Egypt|2020-06-02	Africa|hCoV-19/South Africa/LR00133/2020|EPI ISL 514364|C.1|South Africa|2020-07-20	0.0006546701	Africa
Africa|hCoV-19/Egypt/CUNCI-HGC7I01/2020|EPI ISL 529141|B.1|Egypt|2020-07-19	Africa|hCoV-19/South Africa/LR00133/2020|EPI ISL 514364|C.1|South Africa|2020-07-20	0.0008616337	Africa
Africa|hCoV-19/Egypt/CUNCI-HGC7I02/2020|EPI ISL 529142|A|Egypt|2020-07-19	Africa|hCoV-19/South Africa/LR00133/2020|EPI ISL 514364|C.1|South Africa|2020-07-20	0.0011031805	Africa
Africa|hCoV-19/Egypt/CUNCI-HGC7I07/2020|EPI ISL 529145|B.1|Egypt|2020-07-19	Africa|hCoV-19/South Africa/LR00133/2020|EPI ISL 514364|C.1|South Africa|2020-07-20	0.0008271713	Africa
Africa|hCoV-19/Egypt/EGY-020/2020|EPI ISL 526975|B.1|Egypt|2020-08-14	Africa|hCoV-19/South Africa/LR00133/2020|EPI ISL 514364|C.1|South Africa|2020-07-20	0.0008270489	Africa
Africa|hCoV-19/Egypt/EGY-041/2020|EPI ISL 526997|B.1|Egypt|2020-08-22	Africa|hCoV-19/South Africa/LR00133/2020|EPI ISL 514364|C.1|South Africa|2020-07-20	0.0008270490	Africa
Africa|hCoV-19/Egypt/EGY-S031/2020|EPI ISL 526986|B.1|Egypt|2020-08-17	Africa|hCoV-19/South Africa/LR00133/2020|EPI ISL 514364|C.1|South Africa|2020-07-20	0.0008270490	Africa
Africa|hCoV-19/Egypt/HCoV2-Egy-002/2020|EPI ISL 510532|B.1|Egypt|2020-06-02	Africa|hCoV-19/South Africa/LR00133/2020|EPI ISL 514364|C.1|South Africa|2020-07-20	0.0008270490	Africa
Africa|hCoV-19/Egypt/MASRI-005/2020|EPI ISL 482759|B.1|Egypt|2020-04-30	Africa|hCoV-19/South Africa/LR00133/2020|EPI ISL 514364|C.1|South Africa|2020-07-20	0.0006890889	Africa
Africa|hCoV-19/Egypt/MASRI-007/2020|EPI ISL 482760|B.1|Egypt|2020-04-28	Africa|hCoV-19/South Africa/LR00133/2020|EPI ISL 514364|C.1|South Africa|2020-07-20	0.0007585409	Africa
Africa|hCoV-19/Egypt/MASRI-008/2020|EPI ISL 482761|B.1|Egypt|2020-04-30	Africa|hCoV-19/South Africa/LR00133/2020|EPI ISL 514364|C.1|South Africa|2020-07-20	0.0006933229	Africa
Africa|hCoV-19/Egypt/MASRI-009/2020|EPI ISL 483035|A|Egypt|2020-04-30	Africa|hCoV-19/South Africa/LR00133/2020|EPI ISL 514364|C.1|South Africa|2020-07-20	0.0009304907	Africa
Africa|hCoV-19/Egypt/MASRI-011/2020|EPI ISL 482762|B.1|Egypt|2020-05-05	Africa|hCoV-19/South Africa/LR00133/2020|EPI ISL 514364|C.1|South Africa|2020-07-20	0.0007582013	Africa
Africa|hCoV-19/Egypt/MASRI-012/2020|EPI ISL 482763|B.1|Egypt|2020-05-05	Africa|hCoV-19/South Africa/LR00133/2020|EPI ISL 514364|C.1|South Africa|2020-07-20	0.0006546208	Africa
Africa|hCoV-19/Egypt/MASRI-014/2020|EPI ISL 482765|B.1|Egypt|2020-04-30	Africa|hCoV-19/South Africa/LR00133/2020|EPI ISL 514364|C.1|South Africa|2020-07-20	0.0008961701	Africa
Africa|hCoV-19/Egypt/MASRI-015/2020|EPI ISL 482766|B.1.36|Egypt|2020-05-11	Africa|hCoV-19/South Africa/LR00133/2020|EPI ISL 514364|C.1|South Africa|2020-07-20	0.0009650131	Africa
Africa|hCoV-19/Egypt/MASRI-016/2020|EPI ISL 482767|B.1|Egypt|2020-05-11	Africa|hCoV-19/South Africa/LR00133/2020|EPI ISL 514364|C.1|South Africa|2020-07-20	0.0008967881	Africa
Africa|hCoV-19/Egypt/MASRI-018/2020|EPI ISL 483036|A|Egypt|2020-05-10	Africa|hCoV-19/South Africa/LR00133/2020|EPI ISL 514364|C.1|South Africa|2020-07-20	0.0011110298	Africa
Africa|hCoV-19/Egypt/MASRI-020/2020|EPI ISL 483037|B.1|Egypt|2020-05-13	Africa|hCoV-19/South Africa/LR00133/2020|EPI ISL 514364|C.1|South Africa|2020-07-20	0.0009752077	Africa
Africa|hCoV-19/Egypt/MASRI-022/2020|EPI ISL 482768|B.1.255|Egypt|2020-05-13	Africa|hCoV-19/South Africa/LR00133/2020|EPI ISL 514364|C.1|South Africa|2020-07-20	0.0008974745	Africa
Africa|hCoV-19/Egypt/MASRI-023/2020|EPI ISL 482769|B.1|Egypt|2020-05-11	Africa|hCoV-19/South Africa/LR00133/2020|EPI ISL 514364|C.1|South Africa|2020-07-20	0.0006898941	Africa
Africa|hCoV-19/Egypt/MASRI-024/2020|EPI ISL 482770|B.1|Egypt|2020-05-11	Africa|hCoV-19/South Africa/LR00133/2020|EPI ISL 514364|C.1|South Africa|2020-07-20	0.0007580706	Africa
Africa|hCoV-19/Egypt/MASRI-025/2020|EPI ISL 482771|B.1|Egypt|2020-05-10	Africa|hCoV-19/South Africa/LR00133/2020|EPI ISL 514364|C.1|South Africa|2020-07-20	0.0008964264	Africa
Africa|hCoV-19/Egypt/MASRI-026/2020|EPI ISL 482772|B.1|Egypt|2020-05-10	Africa|hCoV-19/South Africa/LR00133/2020|EPI ISL 514364|C.1|South Africa|2020-07-20	0.0007926975	Africa
Africa|hCoV-19/Egypt/MASRI-027/2020|EPI ISL 482773|B.1.1.123|Egypt|2020-05-08	Africa|hCoV-19/South Africa/LR00133/2020|EPI ISL 514364|C.1|South Africa|2020-07-20	0.0006214578	Africa
Africa|hCoV-19/Egypt/MASRI-028/2020|EPI ISL 483038|B.1|Egypt|2020-05-13	Africa|hCoV-19/South Africa/LR00133/2020|EPI ISL 514364|C.1|South Africa|2020-07-20	0.0008270404	Africa
Africa|hCoV-19/Egypt/MASRI-029/2020|EPI ISL 482774|B.1|Egypt|2020-05-13	Africa|hCoV-19/South Africa/LR00133/2020|EPI ISL 514364|C.1|South Africa|2020-07-20	0.0007580968	Africa
Africa|hCoV-19/Egypt/MASRI-10/2020|EPI ISL 475752|B.1.255|Egypt|2020-05	Africa|hCoV-19/South Africa/LR00133/2020|EPI ISL 514364|C.1|South Africa|2020-07-20	0.0008617823	Africa
Africa|hCoV-19/Egypt/MASRI-11/2020|EPI ISL 475753|B.1.36|Egypt|2020-05	Africa|hCoV-19/South Africa/LR00133/2020|EPI ISL 514364|C.1|South Africa|2020-07-20	0.0009994882	Africa
Africa|hCoV-19/Egypt/MASRI-14/2020|EPI ISL 475749|B.1|Egypt|2020-05	Africa|hCoV-19/South Africa/LR00133/2020|EPI ISL 514364|C.1|South Africa|2020-07-20	0.0007236229	Africa
Africa|hCoV-19/Egypt/MASRI-15/2020|EPI ISL 475750|B.1.1|Egypt|2020-05	Africa|hCoV-19/South Africa/LR00133/2020|EPI ISL 514364|C.1|South Africa|2020-07-20	0.0008671469	Africa
Africa|hCoV-19/Egypt/MASRI-2/2020|EPI ISL 475745|B.1|Egypt|2020-05	Africa|hCoV-19/South Africa/LR00133/2020|EPI ISL 514364|C.1|South Africa|2020-07-20	0.0007580444	Africa
Africa|hCoV-19/Egypt/MASRI-3/2020|EPI ISL 475746|A|Egypt|2020-05	Africa|hCoV-19/South Africa/LR00133/2020|EPI ISL 514364|C.1|South Africa|2020-07-20	0.0010340609	Africa
Africa|hCoV-19/Egypt/MASRI-6/2020|EPI ISL 475747|B.1.255|Egypt|2020-05	Africa|hCoV-19/South Africa/LR00133/2020|EPI ISL 514364|C.1|South Africa|2020-07-20	0.0007580446	Africa
Africa|hCoV-19/Egypt/MASRI-9/2020|EPI ISL 475751|B.1.1.1|Egypt|2020-05	Africa|hCoV-19/South Africa/LR00133/2020|EPI ISL 514364|C.1|South Africa|2020-07-20	0.0006203354	Africa
Africa|hCoV-19/Egypt/NRC-01/2020|EPI ISL 430820|B.1|Egypt|2020-03-18	Africa|hCoV-19/South Africa/LR00133/2020|EPI ISL 514364|C.1|South Africa|2020-07-20	0.0007265868	Africa
Africa|hCoV-19/Egypt/NRC-03/2020|EPI ISL 430819|B.1.246|Egypt|2020-03-18	Africa|hCoV-19/South Africa/LR00133/2020|EPI ISL 514364|C.1|South Africa|2020-07-20	0.0007606729	Africa
Africa|hCoV-19/Gabon/ITM-K011/2020|EPI ISL 539573|A|Gabon|2020-03-22	Africa|hCoV-19/South Africa/LR00133/2020|EPI ISL 514364|C.1|South Africa|2020-07-20	0.0009649971	Africa
Africa|hCoV-19/Gabon/ITM-K023/2020|EPI ISL 539574|B.1.178|Gabon|2020-03-27	Africa|hCoV-19/South Africa/LR00133/2020|EPI ISL 514364|C.1|South Africa|2020-07-20	0.0007235582	Africa
Africa|hCoV-19/Gabon/ITM-K027/2020|EPI ISL 539575|A|Gabon|2020-03-27	Africa|hCoV-19/South Africa/LR00133/2020|EPI ISL 514364|C.1|South Africa|2020-07-20	0.0009649740	Africa
Africa|hCoV-19/Gabon/ITM-K028/2020|EPI ISL 539576|B.1.292|Gabon|2020-03-27	Africa|hCoV-19/South Africa/LR00133/2020|EPI ISL 514364|C.1|South Africa|2020-07-20	0.0007235730	Africa
Africa|hCoV-19/Gambia/0214/2020|EPI ISL 471158|B.1|Gambia|2020-03-29	Africa|hCoV-19/South Africa/LR00133/2020|EPI ISL 514364|C.1|South Africa|2020-07-20	0.0006557157	Africa
Africa|hCoV-19/Gambia/0268/2020|EPI ISL 471159|B.1.1|Gambia|2020-03-21	Africa|hCoV-19/South Africa/LR00133/2020|EPI ISL 514364|C.1|South Africa|2020-07-20	0.0005531094	Africa
Africa|hCoV-19/Gambia/0278/2020|EPI ISL 471160|B.1.1|Gambia|2020-03-20	Africa|hCoV-19/South Africa/LR00133/2020|EPI ISL 514364|C.1|South Africa|2020-07-20	0.0005565141	Africa
Africa|hCoV-19/Gambia/0528/2020|EPI ISL 471161|B.1.1.293|Gambia|2020-04-30	Africa|hCoV-19/South Africa/LR00133/2020|EPI ISL 514364|C.1|South Africa|2020-07-20	0.0005918438	Africa
Africa|hCoV-19/Gambia/0531/2020|EPI ISL 471162|B.1.1.293|Gambia|2020-04-30	Africa|hCoV-19/South Africa/LR00133/2020|EPI ISL 514364|C.1|South Africa|2020-07-20	0.0005918850	Africa
Africa|hCoV-19/Gambia/0536/2020|EPI ISL 471163|B.1.1.293|Gambia|2020-04-30	Africa|hCoV-19/South Africa/LR00133/2020|EPI ISL 514364|C.1|South Africa|2020-07-20	0.0005856467	Africa
Africa|hCoV-19/Gambia/0547/2020|EPI ISL 471164|B.1.1.293|Gambia|2020-04-30	Africa|hCoV-19/South Africa/LR00133/2020|EPI ISL 514364|C.1|South Africa|2020-07-20	0.0005860301	Africa
Africa|hCoV-19/Gambia/0548/2020|EPI ISL 471165|B.1.5|Gambia|2020-04-30	Africa|hCoV-19/South Africa/LR00133/2020|EPI ISL 514364|C.1|South Africa|2020-07-20	0.0004963232	Africa
Africa|hCoV-19/Gambia/1090/2020|EPI ISL 471166|B.1.1|Gambia|2020-05-04	Africa|hCoV-19/South Africa/LR00133/2020|EPI ISL 514364|C.1|South Africa|2020-07-20	0.0006213286	Africa
Africa|hCoV-19/Gambia/1094/2020|EPI ISL 471167|B.1.1.293|Gambia|2020-05-04	Africa|hCoV-19/South Africa/LR00133/2020|EPI ISL 514364|C.1|South Africa|2020-07-20	0.0005856467	Africa
Africa|hCoV-19/Gambia/1251/2020|EPI ISL 471168|B.1.1.293|Gambia|2020-05-07	Africa|hCoV-19/South Africa/LR00133/2020|EPI ISL 514364|C.1|South Africa|2020-07-20	0.0005918438	Africa
Africa|hCoV-19/Gambia/1264/2020|EPI ISL 471169|B.1.1|Gambia|2020-05-07	Africa|hCoV-19/South Africa/LR00133/2020|EPI ISL 514364|C.1|South Africa|2020-07-20	0.0005523650	Africa
Africa|hCoV-19/Gambia/1271/2020|EPI ISL 471170|B.1.1|Gambia|2020-05-07	Africa|hCoV-19/South Africa/LR00133/2020|EPI ISL 514364|C.1|South Africa|2020-07-20	0.0005530712	Africa
Africa|hCoV-19/Gambia/1277/2020|EPI ISL 471171|B.1.1.293|Gambia|2020-05-07	Africa|hCoV-19/South Africa/LR00133/2020|EPI ISL 514364|C.1|South Africa|2020-07-20	0.0005856466	Africa
Africa|hCoV-19/Gambia/3668/2020|EPI ISL 560992|B.1.5.12|Gambia|2020-07-30	Africa|hCoV-19/South Africa/LR00133/2020|EPI ISL 514364|C.1|South Africa|2020-07-20	0.0009028130	Africa
Africa|hCoV-19/Gambia/3670/2020|EPI ISL 560993|B.1.5.12|Gambia|2020-07-30	Africa|hCoV-19/South Africa/LR00133/2020|EPI ISL 514364|C.1|South Africa|2020-07-20	0.0009046032	Africa
Africa|hCoV-19/Gambia/3671/2020|EPI ISL 560994|B.1.1.293|Gambia|2020-07-30	Africa|hCoV-19/South Africa/LR00133/2020|EPI ISL 514364|C.1|South Africa|2020-07-20	0.0006595943	Africa
Africa|hCoV-19/Gambia/3673/2020|EPI ISL 560995|B.1.5|Gambia|2020-07-30	Africa|hCoV-19/South Africa/LR00133/2020|EPI ISL 514364|C.1|South Africa|2020-07-20	0.0006597223	Africa
Africa|hCoV-19/Gambia/3676/2020|EPI ISL 560996|B.1.5|Gambia|2020-07-30	Africa|hCoV-19/South Africa/LR00133/2020|EPI ISL 514364|C.1|South Africa|2020-07-20	0.0006616476	Africa
Africa|hCoV-19/Gambia/3678/2020|EPI ISL 560997|B.1.292|Gambia|2020-07-30	Africa|hCoV-19/South Africa/LR00133/2020|EPI ISL 514364|C.1|South Africa|2020-07-20	0.0007580708	Africa
Africa|hCoV-19/Gambia/3679/2020|EPI ISL 560998|B.1.5.12|Gambia|2020-07-30	Africa|hCoV-19/South Africa/LR00133/2020|EPI ISL 514364|C.1|South Africa|2020-07-20	0.0008350558	Africa
Africa|hCoV-19/Gambia/3680/2020|EPI ISL 560999|B.1.5|Gambia|2020-07-30	Africa|hCoV-19/South Africa/LR00133/2020|EPI ISL 514364|C.1|South Africa|2020-07-20	0.0006678324	Africa
Africa|hCoV-19/Gambia/3683/2020|EPI ISL 561000|B.1.292|Gambia|2020-07-30	Africa|hCoV-19/South Africa/LR00133/2020|EPI ISL 514364|C.1|South Africa|2020-07-20	0.0007925445	Africa
Africa|hCoV-19/Gambia/3703/2020|EPI ISL 561001|B.1.5.12|Gambia|2020-07-30	Africa|hCoV-19/South Africa/LR00133/2020|EPI ISL 514364|C.1|South Africa|2020-07-20	0.0008270119	Africa
Africa|hCoV-19/Gambia/3717/2020|EPI ISL 561002|B.1.5|Gambia|2020-07-30	Africa|hCoV-19/South Africa/LR00133/2020|EPI ISL 514364|C.1|South Africa|2020-07-20	0.0006958244	Africa
Africa|hCoV-19/Gambia/3724/2020|EPI ISL 561003|B.1.5.12|Gambia|2020-07-30	Africa|hCoV-19/South Africa/LR00133/2020|EPI ISL 514364|C.1|South Africa|2020-07-20	0.0008270404	Africa
Africa|hCoV-19/Gambia/3725/2020|EPI ISL 561004|B.1.1.293|Gambia|2020-07-30	Africa|hCoV-19/South Africa/LR00133/2020|EPI ISL 514364|C.1|South Africa|2020-07-20	0.0007235555	Africa
Africa|hCoV-19/Gambia/3728/2020|EPI ISL 561005|B.1.5|Gambia|2020-07-30	Africa|hCoV-19/South Africa/LR00133/2020|EPI ISL 514364|C.1|South Africa|2020-07-20	0.0006399796	Africa
Africa|hCoV-19/Gambia/3729/2020|EPI ISL 561006|B.1.5.12|Gambia|2020-07-30	Africa|hCoV-19/South Africa/LR00133/2020|EPI ISL 514364|C.1|South Africa|2020-07-20	0.0007580631	Africa
Africa|hCoV-19/Gambia/3732/2020|EPI ISL 561007|B.1.5|Gambia|2020-07-30	Africa|hCoV-19/South Africa/LR00133/2020|EPI ISL 514364|C.1|South Africa|2020-07-20	0.0006963329	Africa
Africa|hCoV-19/Gambia/3735/2020|EPI ISL 561008|B.1.5|Gambia|2020-07-30	Africa|hCoV-19/South Africa/LR00133/2020|EPI ISL 514364|C.1|South Africa|2020-07-20	0.0006267672	Africa
Africa|hCoV-19/Gambia/3737/2020|EPI ISL 561009|B.1.1.293|Gambia|2020-07-30	Africa|hCoV-19/South Africa/LR00133/2020|EPI ISL 514364|C.1|South Africa|2020-07-20	0.0007239295	Africa
Africa|hCoV-19/Gambia/3741/2020|EPI ISL 561010|B.1.5.12|Gambia|2020-07-30	Africa|hCoV-19/South Africa/LR00133/2020|EPI ISL 514364|C.1|South Africa|2020-07-20	0.0007653586	Africa
Africa|hCoV-19/Gambia/3743/2020|EPI ISL 561011|B.1.5.12|Gambia|2020-07-30	Africa|hCoV-19/South Africa/LR00133/2020|EPI ISL 514364|C.1|South Africa|2020-07-20	0.0008960316	Africa
Africa|hCoV-19/Gambia/3749/2020|EPI ISL 561012|B.1.5.12|Gambia|2020-07-30	Africa|hCoV-19/South Africa/LR00133/2020|EPI ISL 514364|C.1|South Africa|2020-07-20	0.0008270119	Africa
Africa|hCoV-19/Gambia/3761/2020|EPI ISL 561013|B.1.5.12|Gambia|2020-07-30	Africa|hCoV-19/South Africa/LR00133/2020|EPI ISL 514364|C.1|South Africa|2020-07-20	0.0008270119	Africa
Africa|hCoV-19/Gambia/3772/2020|EPI ISL 561025|B.1.5|Gambia|2020-07-30	Africa|hCoV-19/South Africa/LR00133/2020|EPI ISL 514364|C.1|South Africa|2020-07-20	0.0006750445	Africa
Africa|hCoV-19/Gambia/GC19-015/2020|EPI ISL 428855|B.1.1.8|Gambia|2020-03-17	Africa|hCoV-19/South Africa/LR00133/2020|EPI ISL 514364|C.1|South Africa|2020-07-20	0.0005856208	Africa
Africa|hCoV-19/Gambia/GC19-026/2020|EPI ISL 428856|B.6|Gambia|2020-03-21	Africa|hCoV-19/South Africa/LR00133/2020|EPI ISL 514364|C.1|South Africa|2020-07-20	0.0008614502	Africa
Africa|hCoV-19/Gambia/GC19-029/2020|EPI ISL 428857|B.1|Gambia|2020-04-20	Africa|hCoV-19/South Africa/LR00133/2020|EPI ISL 514364|C.1|South Africa|2020-07-20	0.0007236054	Africa
Africa|hCoV-19/Gambia/GC19-0479/2020|EPI ISL 561015|B.1.1.293|Gambia|2020-04-29	Africa|hCoV-19/South Africa/LR00133/2020|EPI ISL 514364|C.1|South Africa|2020-07-20	0.0005407175	Africa
Africa|hCoV-19/Gambia/GC19-0544/2020|EPI ISL 561016|B.1.5|Gambia|2020-05-01	Africa|hCoV-19/South Africa/LR00133/2020|EPI ISL 514364|C.1|South Africa|2020-07-20	0.0005653354	Africa
Africa|hCoV-19/Gambia/GC19-1385/2020|EPI ISL 561018|B.1.5|Gambia|2020-05-12	Africa|hCoV-19/South Africa/LR00133/2020|EPI ISL 514364|C.1|South Africa|2020-07-20	0.0005768275	Africa
Africa|hCoV-19/Gambia/GC19-1503/2020|EPI ISL 561021|B.1.1|Gambia|2020-05-14	Africa|hCoV-19/South Africa/LR00133/2020|EPI ISL 514364|C.1|South Africa|2020-07-20	0.0006545715	Africa
Africa|hCoV-19/Gambia/GC19-1527/2020|EPI ISL 561022|B.1.1.293|Gambia|2020-05-16	Africa|hCoV-19/South Africa/LR00133/2020|EPI ISL 514364|C.1|South Africa|2020-07-20	0.0005857071	Africa
Africa|hCoV-19/Gambia/GC19-1533/2020|EPI ISL 561023|B.1.1.264|Gambia|2020-05-16	Africa|hCoV-19/South Africa/LR00133/2020|EPI ISL 514364|C.1|South Africa|2020-07-20	0.0005980892	Africa
Africa|hCoV-19/Gambia/GC19-1572/2020|EPI ISL 561014|B.1.1|Gambia|2020-05-20	Africa|hCoV-19/South Africa/LR00133/2020|EPI ISL 514364|C.1|South Africa|2020-07-20	0.0005686766	Africa
Africa|hCoV-19/Gambia/GC19-1575/2020|EPI ISL 561026|B.1.1|Gambia|2020-05-20	Africa|hCoV-19/South Africa/LR00133/2020|EPI ISL 514364|C.1|South Africa|2020-07-20	0.0006764985	Africa
Africa|hCoV-19/Gambia/GC19-1606/2020|EPI ISL 561027|B.1.1|Gambia|2020-05-20	Africa|hCoV-19/South Africa/LR00133/2020|EPI ISL 514364|C.1|South Africa|2020-07-20	0.0005981079	Africa
Africa|hCoV-19/Gambia/GC19-1706/2020|EPI ISL 561028|B.1.5|Gambia|2020-05-22	Africa|hCoV-19/South Africa/LR00133/2020|EPI ISL 514364|C.1|South Africa|2020-07-20	0.0005707980	Africa
Africa|hCoV-19/Gambia/GC19-1814/2020|EPI ISL 561032|B.1.5|Gambia|2020-05-28	Africa|hCoV-19/South Africa/LR00133/2020|EPI ISL 514364|C.1|South Africa|2020-07-20	0.0005713687	Africa
Africa|hCoV-19/Gambia/GC19-1818/2020|EPI ISL 561034|B.1.1|Gambia|2020-05-28	Africa|hCoV-19/South Africa/LR00133/2020|EPI ISL 514364|C.1|South Africa|2020-07-20	0.0006546159	Africa
Africa|hCoV-19/Gambia/GC19-1983/2020|EPI ISL 561038|B.1.1|Gambia|2020-06-07	Africa|hCoV-19/South Africa/LR00133/2020|EPI ISL 514364|C.1|South Africa|2020-07-20	0.0006545958	Africa
Africa|hCoV-19/Gambia/GC19-2197/2020|EPI ISL 561040|B.1.292|Gambia|2020-06-26	Africa|hCoV-19/South Africa/LR00133/2020|EPI ISL 514364|C.1|South Africa|2020-07-20	0.0007595360	Africa
Africa|hCoV-19/Gambia/GC19-2427/2020|EPI ISL 561105|B.1.1.293|Gambia|2020-07-21	Africa|hCoV-19/South Africa/LR00133/2020|EPI ISL 514364|C.1|South Africa|2020-07-20	0.0006892049	Africa
Africa|hCoV-19/Gambia/GC19-2443/2020|EPI ISL 561106|B.1.5|Gambia|2020-07-21	Africa|hCoV-19/South Africa/LR00133/2020|EPI ISL 514364|C.1|South Africa|2020-07-20	0.0005715950	Africa
Africa|hCoV-19/Gambia/GC19-2450/2020|EPI ISL 561107|B.1.5.12|Gambia|2020-07-21	Africa|hCoV-19/South Africa/LR00133/2020|EPI ISL 514364|C.1|South Africa|2020-07-20	0.0008270516	Africa
Africa|hCoV-19/Gambia/GC19-2459/2020|EPI ISL 561108|B.1.1.293|Gambia|2020-07-21	Africa|hCoV-19/South Africa/LR00133/2020|EPI ISL 514364|C.1|South Africa|2020-07-20	0.0006559448	Africa
Africa|hCoV-19/Gambia/GC19-2469/2020|EPI ISL 561109|B.1.5|Gambia|2020-07-21	Africa|hCoV-19/South Africa/LR00133/2020|EPI ISL 514364|C.1|South Africa|2020-07-20	0.0006268328	Africa
Africa|hCoV-19/Gambia/GC19-2473/2020|EPI ISL 561110|B.1.5.12|Gambia|2020-07-21	Africa|hCoV-19/South Africa/LR00133/2020|EPI ISL 514364|C.1|South Africa|2020-07-20	0.0008615689	Africa
Africa|hCoV-19/Gambia/GC19-2498/2020|EPI ISL 561111|B.1.292|Gambia|2020-07-21	Africa|hCoV-19/South Africa/LR00133/2020|EPI ISL 514364|C.1|South Africa|2020-07-20	0.0007925176	Africa
Africa|hCoV-19/Gambia/GC19-2525/2020|EPI ISL 561113|B.1.1.293|Gambia|2020-07-21	Africa|hCoV-19/South Africa/LR00133/2020|EPI ISL 514364|C.1|South Africa|2020-07-20	0.0006545892	Africa
Africa|hCoV-19/Gambia/GC19-2526/2020|EPI ISL 561114|B.1.5.12|Gambia|2020-07-21	Africa|hCoV-19/South Africa/LR00133/2020|EPI ISL 514364|C.1|South Africa|2020-07-20	0.0008615865	Africa
Africa|hCoV-19/Gambia/GC19-2629/2020|EPI ISL 561123|B.1.5.12|Gambia|2020-07-21	Africa|hCoV-19/South Africa/LR00133/2020|EPI ISL 514364|C.1|South Africa|2020-07-20	0.0008286795	Africa
Africa|hCoV-19/Gambia/GC19-2632/2020|EPI ISL 561124|B.1.5.12|Gambia|2020-07-21	Africa|hCoV-19/South Africa/LR00133/2020|EPI ISL 514364|C.1|South Africa|2020-07-20	0.0008333110	Africa
Africa|hCoV-19/Gambia/GC19-2638/2020|EPI ISL 561126|B.1.5.12|Gambia|2020-07-21	Africa|hCoV-19/South Africa/LR00133/2020|EPI ISL 514364|C.1|South Africa|2020-07-20	0.0008134049	Africa
Africa|hCoV-19/Gambia/GC19-2652/2020|EPI ISL 561128|B.1.5.12|Gambia|2020-07-21	Africa|hCoV-19/South Africa/LR00133/2020|EPI ISL 514364|C.1|South Africa|2020-07-20	0.0007239567	Africa
Africa|hCoV-19/Gambia/GC19-2654/2020|EPI ISL 561130|B.1.292|Gambia|2020-07-21	Africa|hCoV-19/South Africa/LR00133/2020|EPI ISL 514364|C.1|South Africa|2020-07-20	0.0008270774	Africa
Africa|hCoV-19/Gambia/GC19-2663/2020|EPI ISL 561133|B.1.1.293|Gambia|2020-07-21	Africa|hCoV-19/South Africa/LR00133/2020|EPI ISL 514364|C.1|South Africa|2020-07-20	0.0006545891	Africa
Africa|hCoV-19/Gambia/GC19-2707/2020|EPI ISL 561134|B.1.1.293|Gambia|2020-07-21	Africa|hCoV-19/South Africa/LR00133/2020|EPI ISL 514364|C.1|South Africa|2020-07-20	0.0006943411	Africa
Africa|hCoV-19/Gambia/GC19-2711/2020|EPI ISL 561135|B.1.5.12|Gambia|2020-07-21	Africa|hCoV-19/South Africa/LR00133/2020|EPI ISL 514364|C.1|South Africa|2020-07-20	0.0007925013	Africa
Africa|hCoV-19/Gambia/GC19-2730/2020|EPI ISL 561136|B.1.5.12|Gambia|2020-07-21	Africa|hCoV-19/South Africa/LR00133/2020|EPI ISL 514364|C.1|South Africa|2020-07-20	0.0009028688	Africa
Africa|hCoV-19/Gambia/GC19-2731/2020|EPI ISL 561137|B.1.1.293|Gambia|2020-07-21	Africa|hCoV-19/South Africa/LR00133/2020|EPI ISL 514364|C.1|South Africa|2020-07-20	0.0006546342	Africa
Africa|hCoV-19/Gambia/GC19-2828/2020|EPI ISL 561150|B.1.361|Gambia|2020-07-24	Africa|hCoV-19/South Africa/LR00133/2020|EPI ISL 514364|C.1|South Africa|2020-07-20	0.0007926075	Africa
Africa|hCoV-19/Gambia/GC19-2842/2020|EPI ISL 561151|B.1.1|Gambia|2020-07-24	Africa|hCoV-19/South Africa/LR00133/2020|EPI ISL 514364|C.1|South Africa|2020-07-20	0.0007235804	Africa
Africa|hCoV-19/Gambia/GC19-2898/2020|EPI ISL 561153|B.1.5.12|Gambia|2020-07-24	Africa|hCoV-19/South Africa/LR00133/2020|EPI ISL 514364|C.1|South Africa|2020-07-20	0.0007580812	Africa
Africa|hCoV-19/Gambia/GC19-2904/2020|EPI ISL 561154|B.1.1|Gambia|2020-07-24	Africa|hCoV-19/South Africa/LR00133/2020|EPI ISL 514364|C.1|South Africa|2020-07-20	0.0007235554	Africa
Africa|hCoV-19/Gambia/GC19-2947/2020|EPI ISL 561155|B.1.5.12|Gambia|2020-07-24	Africa|hCoV-19/South Africa/LR00133/2020|EPI ISL 514364|C.1|South Africa|2020-07-20	0.0008270119	Africa
Africa|hCoV-19/Gambia/GC19-2973/2020|EPI ISL 561156|B.1.1.293|Gambia|2020-07-24	Africa|hCoV-19/South Africa/LR00133/2020|EPI ISL 514364|C.1|South Africa|2020-07-20	0.0006201093	Africa
Africa|hCoV-19/Gambia/GC19-2977/2020|EPI ISL 561157|B.1.1.293|Gambia|2020-07-24	Africa|hCoV-19/South Africa/LR00133/2020|EPI ISL 514364|C.1|South Africa|2020-07-20	0.0006201306	Africa
Africa|hCoV-19/Gambia/GC19-2985/2020|EPI ISL 561158|B.1.5.12|Gambia|2020-07-24	Africa|hCoV-19/South Africa/LR00133/2020|EPI ISL 514364|C.1|South Africa|2020-07-20	0.0007235583	Africa
Africa|hCoV-19/Gambia/GC19-2991/2020|EPI ISL 561159|B.1.1|Gambia|2020-07-24	Africa|hCoV-19/South Africa/LR00133/2020|EPI ISL 514364|C.1|South Africa|2020-07-20	0.0006891812	Africa
Africa|hCoV-19/Gambia/GC19-3064/2020|EPI ISL 561160|B.1.1|Gambia|2020-07-25	Africa|hCoV-19/South Africa/LR00133/2020|EPI ISL 514364|C.1|South Africa|2020-07-20	0.0007236053	Africa
Africa|hCoV-19/Gambia/GC19-3065/2020|EPI ISL 561161|B.1.5.12|Gambia|2020-07-25	Africa|hCoV-19/South Africa/LR00133/2020|EPI ISL 514364|C.1|South Africa|2020-07-20	0.0008414984	Africa
Africa|hCoV-19/Gambia/GC19-3081/2020|EPI ISL 561162|B.1.1|Gambia|2020-07-25	Africa|hCoV-19/South Africa/LR00133/2020|EPI ISL 514364|C.1|South Africa|2020-07-20	0.0007235798	Africa
Africa|hCoV-19/Gambia/GC19-3085/2020|EPI ISL 561163|B.1.1.293|Gambia|2020-07-25	Africa|hCoV-19/South Africa/LR00133/2020|EPI ISL 514364|C.1|South Africa|2020-07-20	0.0006596697	Africa
Africa|hCoV-19/Gambia/GC19-3087/2020|EPI ISL 561041|B.1.292|Gambia|2020-07-25	Africa|hCoV-19/South Africa/LR00133/2020|EPI ISL 514364|C.1|South Africa|2020-07-20	0.0008269917	Africa
Africa|hCoV-19/Gambia/GC19-3099/2020|EPI ISL 561164|B.1.1.242|Gambia|2020-07-25	Africa|hCoV-19/South Africa/LR00133/2020|EPI ISL 514364|C.1|South Africa|2020-07-20	0.0006890651	Africa
Africa|hCoV-19/Gambia/GC19-3110/2020|EPI ISL 561165|B.1.1.293|Gambia|2020-07-25	Africa|hCoV-19/South Africa/LR00133/2020|EPI ISL 514364|C.1|South Africa|2020-07-20	0.0006545958	Africa
Africa|hCoV-19/Gambia/GC19-3112/2020|EPI ISL 561166|B.1|Gambia|2020-07-25	Africa|hCoV-19/South Africa/LR00133/2020|EPI ISL 514364|C.1|South Africa|2020-07-20	0.0008614502	Africa
Africa|hCoV-19/Gambia/GC19-3113/2020|EPI ISL 561167|B.1.1.293|Gambia|2020-07-25	Africa|hCoV-19/South Africa/LR00133/2020|EPI ISL 514364|C.1|South Africa|2020-07-20	0.0006201092	Africa
Africa|hCoV-19/Gambia/GC19-3114/2020|EPI ISL 561168|B.1.1|Gambia|2020-07-25	Africa|hCoV-19/South Africa/LR00133/2020|EPI ISL 514364|C.1|South Africa|2020-07-20	0.0007235555	Africa
Africa|hCoV-19/Gambia/GC19-3135/2020|EPI ISL 561169|B.1.5.12|Gambia|2020-07-27	Africa|hCoV-19/South Africa/LR00133/2020|EPI ISL 514364|C.1|South Africa|2020-07-20	0.0007290836	Africa
Africa|hCoV-19/Gambia/GC19-3140/2020|EPI ISL 561042|B.1.5.12|Gambia|2020-07-27	Africa|hCoV-19/South Africa/LR00133/2020|EPI ISL 514364|C.1|South Africa|2020-07-20	0.0007925395	Africa
Africa|hCoV-19/Gambia/GC19-3145/2020|EPI ISL 561170|B.1.1|Gambia|2020-07-27	Africa|hCoV-19/South Africa/LR00133/2020|EPI ISL 514364|C.1|South Africa|2020-07-20	0.0007235804	Africa
Africa|hCoV-19/Gambia/GC19-3146/2020|EPI ISL 561171|B.1.5.12|Gambia|2020-07-27	Africa|hCoV-19/South Africa/LR00133/2020|EPI ISL 514364|C.1|South Africa|2020-07-20	0.0006945751	Africa
Africa|hCoV-19/Gambia/GC19-3165/2020|EPI ISL 561043|B.1.1.293|Gambia|2020-07-27	Africa|hCoV-19/South Africa/LR00133/2020|EPI ISL 514364|C.1|South Africa|2020-07-20	0.0006201092	Africa
Africa|hCoV-19/Gambia/GC19-3166/2020|EPI ISL 561044|B.1.5.12|Gambia|2020-07-27	Africa|hCoV-19/South Africa/LR00133/2020|EPI ISL 514364|C.1|South Africa|2020-07-20	0.0007290584	Africa
Africa|hCoV-19/Gambia/GC19-3189/2020|EPI ISL 561045|B.1.5|Gambia|2020-07-27	Africa|hCoV-19/South Africa/LR00133/2020|EPI ISL 514364|C.1|South Africa|2020-07-20	0.0005960972	Africa
Africa|hCoV-19/Gambia/GC19-3192/2020|EPI ISL 561046|B.1.5|Gambia|2020-07-27	Africa|hCoV-19/South Africa/LR00133/2020|EPI ISL 514364|C.1|South Africa|2020-07-20	0.0005902472	Africa
Africa|hCoV-19/Gambia/GC19-3193/2020|EPI ISL 561047|B.1.5.12|Gambia|2020-07-27	Africa|hCoV-19/South Africa/LR00133/2020|EPI ISL 514364|C.1|South Africa|2020-07-20	0.0007290330	Africa
Africa|hCoV-19/Gambia/GC19-3208/2020|EPI ISL 561048|B.1.5.12|Gambia|2020-07-27	Africa|hCoV-19/South Africa/LR00133/2020|EPI ISL 514364|C.1|South Africa|2020-07-20	0.0007986367	Africa
Africa|hCoV-19/Gambia/GC19-3209/2020|EPI ISL 561049|B.1.5.12|Gambia|2020-07-27	Africa|hCoV-19/South Africa/LR00133/2020|EPI ISL 514364|C.1|South Africa|2020-07-20	0.0006943991	Africa
Africa|hCoV-19/Gambia/GC19-3210/2020|EPI ISL 561050|B.1.5.12|Gambia|2020-07-27	Africa|hCoV-19/South Africa/LR00133/2020|EPI ISL 514364|C.1|South Africa|2020-07-20	0.0007072784	Africa
Africa|hCoV-19/Gambia/GC19-3214/2020|EPI ISL 561051|B.1.1.293|Gambia|2020-07-27	Africa|hCoV-19/South Africa/LR00133/2020|EPI ISL 514364|C.1|South Africa|2020-07-20	0.0006249367	Africa
Africa|hCoV-19/Gambia/GC19-3219/2020|EPI ISL 561052|B.1.5.12|Gambia|2020-07-27	Africa|hCoV-19/South Africa/LR00133/2020|EPI ISL 514364|C.1|South Africa|2020-07-20	0.0007236328	Africa
Africa|hCoV-19/Gambia/GC19-3246/2020|EPI ISL 561053|B.1.5.12|Gambia|2020-07-27	Africa|hCoV-19/South Africa/LR00133/2020|EPI ISL 514364|C.1|South Africa|2020-07-20	0.0007291239	Africa
Africa|hCoV-19/Gambia/GC19-3255/2020|EPI ISL 561054|B.1.177|Gambia|2020-07-27	Africa|hCoV-19/South Africa/LR00133/2020|EPI ISL 514364|C.1|South Africa|2020-07-20	0.0005555038	Africa
Africa|hCoV-19/Gambia/GC19-3266/2020|EPI ISL 561055|B.1.5|Gambia|2020-07-27	Africa|hCoV-19/South Africa/LR00133/2020|EPI ISL 514364|C.1|South Africa|2020-07-20	0.0005207197	Africa
Africa|hCoV-19/Gambia/GC19-3267/2020|EPI ISL 561056|B.1.5.12|Gambia|2020-07-27	Africa|hCoV-19/South Africa/LR00133/2020|EPI ISL 514364|C.1|South Africa|2020-07-20	0.0006596722	Africa
Africa|hCoV-19/Gambia/GC19-3278/2020|EPI ISL 561058|B.1.5.12|Gambia|2020-07-27	Africa|hCoV-19/South Africa/LR00133/2020|EPI ISL 514364|C.1|South Africa|2020-07-20	0.0006943100	Africa
Africa|hCoV-19/Gambia/GC19-3301/2020|EPI ISL 561059|B.1.5.12|Gambia|2020-07-27	Africa|hCoV-19/South Africa/LR00133/2020|EPI ISL 514364|C.1|South Africa|2020-07-20	0.0006943822	Africa
Africa|hCoV-19/Gambia/GC19-3317/2020|EPI ISL 561060|B.1.5|Gambia|2020-07-27	Africa|hCoV-19/South Africa/LR00133/2020|EPI ISL 514364|C.1|South Africa|2020-07-20	0.0005513450	Africa
Africa|hCoV-19/Gambia/GC19-3323/2020|EPI ISL 561061|B.1.5|Gambia|2020-07-27	Africa|hCoV-19/South Africa/LR00133/2020|EPI ISL 514364|C.1|South Africa|2020-07-20	0.0005555288	Africa
Africa|hCoV-19/Gambia/GC19-3358/2020|EPI ISL 561062|B.1.1.293|Gambia|2020-07-27	Africa|hCoV-19/South Africa/LR00133/2020|EPI ISL 514364|C.1|South Africa|2020-07-20	0.0007235553	Africa
Africa|hCoV-19/Gambia/GC19-3365/2020|EPI ISL 561063|B.1.5.12|Gambia|2020-07-27	Africa|hCoV-19/South Africa/LR00133/2020|EPI ISL 514364|C.1|South Africa|2020-07-20	0.0007291164	Africa
Africa|hCoV-19/Gambia/GC19-3373/2020|EPI ISL 561064|B.1.5|Gambia|2020-07-27	Africa|hCoV-19/South Africa/LR00133/2020|EPI ISL 514364|C.1|South Africa|2020-07-20	0.0006249612	Africa
Africa|hCoV-19/Gambia/GC19-3374/2020|EPI ISL 561065|B.1.5.12|Gambia|2020-07-27	Africa|hCoV-19/South Africa/LR00133/2020|EPI ISL 514364|C.1|South Africa|2020-07-20	0.0007290582	Africa
Africa|hCoV-19/Gambia/GC19-3375/2020|EPI ISL 561066|B.1.5.12|Gambia|2020-07-27	Africa|hCoV-19/South Africa/LR00133/2020|EPI ISL 514364|C.1|South Africa|2020-07-20	0.0006943099	Africa
Africa|hCoV-19/Gambia/GC19-3380/2020|EPI ISL 561067|B.1.5.12|Gambia|2020-07-27	Africa|hCoV-19/South Africa/LR00133/2020|EPI ISL 514364|C.1|South Africa|2020-07-20	0.0007291089	Africa
Africa|hCoV-19/Gambia/GC19-3381/2020|EPI ISL 561068|B.1.5.12|Gambia|2020-07-27	Africa|hCoV-19/South Africa/LR00133/2020|EPI ISL 514364|C.1|South Africa|2020-07-20	0.0008615300	Africa
Africa|hCoV-19/Gambia/GC19-3396/2020|EPI ISL 561069|B.1.5.12|Gambia|2020-07-27	Africa|hCoV-19/South Africa/LR00133/2020|EPI ISL 514364|C.1|South Africa|2020-07-20	0.0008615303	Africa
Africa|hCoV-19/Gambia/GC19-3398/2020|EPI ISL 561070|B.1.1.242|Gambia|2020-07-27	Africa|hCoV-19/South Africa/LR00133/2020|EPI ISL 514364|C.1|South Africa|2020-07-20	0.0007924821	Africa
Africa|hCoV-19/Gambia/GC19-3399/2020|EPI ISL 561172|B.1.5|Gambia|2020-07-27	Africa|hCoV-19/South Africa/LR00133/2020|EPI ISL 514364|C.1|South Africa|2020-07-20	0.0006202651	Africa
Africa|hCoV-19/Gambia/GC19-3400/2020|EPI ISL 561173|B.1.5|Gambia|2020-07-27	Africa|hCoV-19/South Africa/LR00133/2020|EPI ISL 514364|C.1|South Africa|2020-07-20	0.0006891741	Africa
Africa|hCoV-19/Gambia/GC19-3407/2020|EPI ISL 561174|B.1.1.242|Gambia|2020-07-27	Africa|hCoV-19/South Africa/LR00133/2020|EPI ISL 514364|C.1|South Africa|2020-07-20	0.0006546885	Africa
Africa|hCoV-19/Gambia/GC19-3411/2020|EPI ISL 561175|B.1.5.12|Gambia|2020-07-27	Africa|hCoV-19/South Africa/LR00133/2020|EPI ISL 514364|C.1|South Africa|2020-07-20	0.0008003119	Africa
Africa|hCoV-19/Gambia/GC19-3418/2020|EPI ISL 561176|B.1.1.242|Gambia|2020-07-27	Africa|hCoV-19/South Africa/LR00133/2020|EPI ISL 514364|C.1|South Africa|2020-07-20	0.0007235905	Africa
Africa|hCoV-19/Gambia/GC19-3429/2020|EPI ISL 561178|B.1.5.12|Gambia|2020-07-27	Africa|hCoV-19/South Africa/LR00133/2020|EPI ISL 514364|C.1|South Africa|2020-07-20	0.0007235582	Africa
Africa|hCoV-19/Gambia/GC19-3432/2020|EPI ISL 561179|B.1.5.12|Gambia|2020-07-27	Africa|hCoV-19/South Africa/LR00133/2020|EPI ISL 514364|C.1|South Africa|2020-07-20	0.0008333773	Africa
Africa|hCoV-19/Gambia/GC19-3438/2020|EPI ISL 561180|B.1.5.12|Gambia|2020-07-27	Africa|hCoV-19/South Africa/LR00133/2020|EPI ISL 514364|C.1|South Africa|2020-07-20	0.0008615806	Africa
Africa|hCoV-19/Gambia/GC19-3445/2020|EPI ISL 561181|B.1.5.12|Gambia|2020-07-27	Africa|hCoV-19/South Africa/LR00133/2020|EPI ISL 514364|C.1|South Africa|2020-07-20	0.0009304912	Africa
Africa|hCoV-19/Gambia/GC19-3448/2020|EPI ISL 561183|B.1.5|Gambia|2020-07-27	Africa|hCoV-19/South Africa/LR00133/2020|EPI ISL 514364|C.1|South Africa|2020-07-20	0.0006602980	Africa
Africa|hCoV-19/Gambia/GC19-3497/2020|EPI ISL 561184|B.1.5.12|Gambia|2020-07-27	Africa|hCoV-19/South Africa/LR00133/2020|EPI ISL 514364|C.1|South Africa|2020-07-20	0.0008269951	Africa
Africa|hCoV-19/Gambia/GC19-3503/2020|EPI ISL 561186|B.1.5.12|Gambia|2020-07-27	Africa|hCoV-19/South Africa/LR00133/2020|EPI ISL 514364|C.1|South Africa|2020-07-20	0.0007653668	Africa
Africa|hCoV-19/Gambia/GC19-3504/2020|EPI ISL 561187|B.1.5.12|Gambia|2020-07-27	Africa|hCoV-19/South Africa/LR00133/2020|EPI ISL 514364|C.1|South Africa|2020-07-20	0.0008333399	Africa
Africa|hCoV-19/Gambia/GC19-3505/2020|EPI ISL 561188|B.1.5.12|Gambia|2020-07-27	Africa|hCoV-19/South Africa/LR00133/2020|EPI ISL 514364|C.1|South Africa|2020-07-20	0.0007925669	Africa
Africa|hCoV-19/Gambia/GC19-3529/2020|EPI ISL 561191|B.1.5.12|Gambia|2020-07-27	Africa|hCoV-19/South Africa/LR00133/2020|EPI ISL 514364|C.1|South Africa|2020-07-20	0.0008615512	Africa
Africa|hCoV-19/Gambia/GC19-3530/2020|EPI ISL 561192|B.1.5.12|Gambia|2020-07-27	Africa|hCoV-19/South Africa/LR00133/2020|EPI ISL 514364|C.1|South Africa|2020-07-20	0.0007313178	Africa
Africa|hCoV-19/Gambia/GC19-3533/2020|EPI ISL 561193|B.1.1.293|Gambia|2020-07-27	Africa|hCoV-19/South Africa/LR00133/2020|EPI ISL 514364|C.1|South Africa|2020-07-20	0.0006546569	Africa
Africa|hCoV-19/Gambia/GC19-3535/2020|EPI ISL 561194|B.1.1.242|Gambia|2020-07-27	Africa|hCoV-19/South Africa/LR00133/2020|EPI ISL 514364|C.1|South Africa|2020-07-20	0.0007235656	Africa
Africa|hCoV-19/Gambia/GC19-3550/2020|EPI ISL 561195|B.1.5.12|Gambia|2020-07-27	Africa|hCoV-19/South Africa/LR00133/2020|EPI ISL 514364|C.1|South Africa|2020-07-20	0.0008270605	Africa
Africa|hCoV-19/Gambia/GC19-3565/2020|EPI ISL 561196|B.1.5.12|Gambia|2020-07-27	Africa|hCoV-19/South Africa/LR00133/2020|EPI ISL 514364|C.1|South Africa|2020-07-20	0.0007580291	Africa
Africa|hCoV-19/Gambia/GC19-3578/2020|EPI ISL 561197|B.1.5.12|Gambia|2020-07-27	Africa|hCoV-19/South Africa/LR00133/2020|EPI ISL 514364|C.1|South Africa|2020-07-20	0.0007928837	Africa
Africa|hCoV-19/Gambia/GC19-3629/2020|EPI ISL 561199|B.1.5.12|Gambia|2020-07-27	Africa|hCoV-19/South Africa/LR00133/2020|EPI ISL 514364|C.1|South Africa|2020-07-20	0.0008960501	Africa
Africa|hCoV-19/Gambia/GC19-3656/2020|EPI ISL 561201|B.1.5.12|Gambia|2020-07-27	Africa|hCoV-19/South Africa/LR00133/2020|EPI ISL 514364|C.1|South Africa|2020-07-20	0.0007925832	Africa
Africa|hCoV-19/Gambia/GC19-3659/2020|EPI ISL 561202|B.1.1|Gambia|2020-07-27	Africa|hCoV-19/South Africa/LR00133/2020|EPI ISL 514364|C.1|South Africa|2020-07-20	0.0006891645	Africa
Africa|hCoV-19/Gambia/GC19-3666/2020|EPI ISL 561204|B.1.5.12|Gambia|2020-07-27	Africa|hCoV-19/South Africa/LR00133/2020|EPI ISL 514364|C.1|South Africa|2020-07-20	0.0008287080	Africa
Africa|hCoV-19/Gambia/GC19-3769/2020|EPI ISL 561072|B.1.292|Gambia|2020-07-27	Africa|hCoV-19/South Africa/LR00133/2020|EPI ISL 514364|C.1|South Africa|2020-07-20	0.0008001336	Africa
Africa|hCoV-19/Gambia/GC19-3773/2020|EPI ISL 561073|B.1.5.12|Gambia|2020-07-27	Africa|hCoV-19/South Africa/LR00133/2020|EPI ISL 514364|C.1|South Africa|2020-07-20	0.0008615303	Africa
Africa|hCoV-19/Gambia/GC19-3774/2020|EPI ISL 561074|B.1.5.12|Gambia|2020-07-27	Africa|hCoV-19/South Africa/LR00133/2020|EPI ISL 514364|C.1|South Africa|2020-07-20	0.0008270520	Africa
Africa|hCoV-19/Gambia/GC19-3794/2020|EPI ISL 561078|B.1.5.12|Gambia|2020-07-27	Africa|hCoV-19/South Africa/LR00133/2020|EPI ISL 514364|C.1|South Africa|2020-07-20	0.0008349631	Africa
Africa|hCoV-19/Gambia/GC19-3796/2020|EPI ISL 561079|B.1.5.12|Gambia|2020-07-27	Africa|hCoV-19/South Africa/LR00133/2020|EPI ISL 514364|C.1|South Africa|2020-07-20	0.0008270118	Africa
Africa|hCoV-19/Gambia/GC19-3798/2020|EPI ISL 561080|B.1.1.242|Gambia|2020-07-27	Africa|hCoV-19/South Africa/LR00133/2020|EPI ISL 514364|C.1|South Africa|2020-07-20	0.0007655988	Africa
Africa|hCoV-19/Gambia/GC19-3799/2020|EPI ISL 561081|B.1.1.242|Gambia|2020-07-27	Africa|hCoV-19/South Africa/LR00133/2020|EPI ISL 514364|C.1|South Africa|2020-07-20	0.0007579771	Africa
Africa|hCoV-19/Gambia/GC19-3802/2020|EPI ISL 561082|B.1.5.12|Gambia|2020-07-27	Africa|hCoV-19/South Africa/LR00133/2020|EPI ISL 514364|C.1|South Africa|2020-07-20	0.0008615182	Africa
Africa|hCoV-19/Gambia/GC19-3805/2020|EPI ISL 561083|B.1.5.12|Gambia|2020-07-27	Africa|hCoV-19/South Africa/LR00133/2020|EPI ISL 514364|C.1|South Africa|2020-07-20	0.0008270319	Africa
Africa|hCoV-19/Gambia/GC19-3806/2020|EPI ISL 561084|B.1.1.293|Gambia|2020-07-27	Africa|hCoV-19/South Africa/LR00133/2020|EPI ISL 514364|C.1|South Africa|2020-07-20	0.0006546025	Africa
Africa|hCoV-19/Gambia/GC19-3807/2020|EPI ISL 561085|B.1.1.293|Gambia|2020-07-27	Africa|hCoV-19/South Africa/LR00133/2020|EPI ISL 514364|C.1|South Africa|2020-07-20	0.0006891240	Africa
Africa|hCoV-19/Gambia/GC19-3812/2020|EPI ISL 561086|B.1.1.293|Gambia|2020-07-27	Africa|hCoV-19/South Africa/LR00133/2020|EPI ISL 514364|C.1|South Africa|2020-07-20	0.0007251187	Africa
Africa|hCoV-19/Gambia/GC19-3813/2020|EPI ISL 561087|B.1.1.293|Gambia|2020-07-27	Africa|hCoV-19/South Africa/LR00133/2020|EPI ISL 514364|C.1|South Africa|2020-07-20	0.0006891001	Africa
Africa|hCoV-19/Gambia/GC19-3814/2020|EPI ISL 561088|B.1|Gambia|2020-07-27	Africa|hCoV-19/South Africa/LR00133/2020|EPI ISL 514364|C.1|South Africa|2020-07-20	0.0009305901	Africa
Africa|hCoV-19/Gambia/GC19-3816/2020|EPI ISL 561089|B.1.1.293|Gambia|2020-07-27	Africa|hCoV-19/South Africa/LR00133/2020|EPI ISL 514364|C.1|South Africa|2020-07-20	0.0006596239	Africa
Africa|hCoV-19/Gambia/GC19-3818/2020|EPI ISL 561090|B.1.1.293|Gambia|2020-07-27	Africa|hCoV-19/South Africa/LR00133/2020|EPI ISL 514364|C.1|South Africa|2020-07-20	0.0007580262	Africa
Africa|hCoV-19/Gambia/GC19-3820/2020|EPI ISL 561091|B.1.1.293|Gambia|2020-07-27	Africa|hCoV-19/South Africa/LR00133/2020|EPI ISL 514364|C.1|South Africa|2020-07-20	0.0006891003	Africa
Africa|hCoV-19/Gambia/GC19-3821/2020|EPI ISL 561092|B.1.5.12|Gambia|2020-07-27	Africa|hCoV-19/South Africa/LR00133/2020|EPI ISL 514364|C.1|South Africa|2020-07-20	0.0007661051	Africa
Africa|hCoV-19/Gambia/GC19-3822/2020|EPI ISL 561093|B.1.5.12|Gambia|2020-07-27	Africa|hCoV-19/South Africa/LR00133/2020|EPI ISL 514364|C.1|South Africa|2020-07-20	0.0008615304	Africa
Africa|hCoV-19/Gambia/GC19-3823/2020|EPI ISL 561094|B.1.5.12|Gambia|2020-07-27	Africa|hCoV-19/South Africa/LR00133/2020|EPI ISL 514364|C.1|South Africa|2020-07-20	0.0008681375	Africa
Africa|hCoV-19/Gambia/GC19-3835/2020|EPI ISL 561096|B.1.1.293|Gambia|2020-07-27	Africa|hCoV-19/South Africa/LR00133/2020|EPI ISL 514364|C.1|South Africa|2020-07-20	0.0006546250	Africa
Africa|hCoV-19/Gambia/GC19-3836/2020|EPI ISL 561097|B.1.5.12|Gambia|2020-07-27	Africa|hCoV-19/South Africa/LR00133/2020|EPI ISL 514364|C.1|South Africa|2020-07-20	0.0008269950	Africa
Africa|hCoV-19/Gambia/GC19-3839/2020|EPI ISL 561098|B.1.5.12|Gambia|2020-07-27	Africa|hCoV-19/South Africa/LR00133/2020|EPI ISL 514364|C.1|South Africa|2020-07-20	0.0008615303	Africa
Africa|hCoV-19/Gambia/GC19-3842/2020|EPI ISL 561099|B.1.1.293|Gambia|2020-07-27	Africa|hCoV-19/South Africa/LR00133/2020|EPI ISL 514364|C.1|South Africa|2020-07-20	0.0007580416	Africa
Africa|hCoV-19/Gambia/GC19-3846/2020|EPI ISL 561100|B.1.1.293|Gambia|2020-07-27	Africa|hCoV-19/South Africa/LR00133/2020|EPI ISL 514364|C.1|South Africa|2020-07-20	0.0007235703	Africa
Africa|hCoV-19/Gambia/GC19-3852/2020|EPI ISL 561101|B.1.5.12|Gambia|2020-07-27	Africa|hCoV-19/South Africa/LR00133/2020|EPI ISL 514364|C.1|South Africa|2020-07-20	0.0008001480	Africa
Africa|hCoV-19/Gambia/GC19-3854/2020|EPI ISL 561102|B.1.1.293|Gambia|2020-07-27	Africa|hCoV-19/South Africa/LR00133/2020|EPI ISL 514364|C.1|South Africa|2020-07-20	0.0007580417	Africa
Africa|hCoV-19/Gambia/GC192573/2020|EPI ISL 561115|B.1.5.12|Gambia|2020-07-21	Africa|hCoV-19/South Africa/LR00133/2020|EPI ISL 514364|C.1|South Africa|2020-07-20	0.0008615688	Africa
Africa|hCoV-19/Gambia/GC192576/2020|EPI ISL 561117|B.1.5.12|Gambia|2020-07-21	Africa|hCoV-19/South Africa/LR00133/2020|EPI ISL 514364|C.1|South Africa|2020-07-20	0.0007596254	Africa
Africa|hCoV-19/Gambia/GC192579/2020|EPI ISL 561118|B.1.5.12|Gambia|2020-07-21	Africa|hCoV-19/South Africa/LR00133/2020|EPI ISL 514364|C.1|South Africa|2020-07-20	0.0007641626	Africa
Africa|hCoV-19/Gambia/GC192602/2020|EPI ISL 561120|B.1.1.293|Gambia|2020-07-21	Africa|hCoV-19/South Africa/LR00133/2020|EPI ISL 514364|C.1|South Africa|2020-07-20	0.0006890860	Africa
Africa|hCoV-19/Gambia/GC192610/2020|EPI ISL 561121|B.1.1.293|Gambia|2020-07-21	Africa|hCoV-19/South Africa/LR00133/2020|EPI ISL 514364|C.1|South Africa|2020-07-20	0.0007580262	Africa
Africa|hCoV-19/Gambia/GC192751/2020|EPI ISL 561138|B.1.5.12|Gambia|2020-07-21	Africa|hCoV-19/South Africa/LR00133/2020|EPI ISL 514364|C.1|South Africa|2020-07-20	0.0008960684	Africa
Africa|hCoV-19/Gambia/GC192756/2020|EPI ISL 561139|B.1.5.12|Gambia|2020-07-22	Africa|hCoV-19/South Africa/LR00133/2020|EPI ISL 514364|C.1|South Africa|2020-07-20	0.0008270520	Africa
Africa|hCoV-19/Gambia/GC192772/2020|EPI ISL 561140|B.1.1|Gambia|2020-07-22	Africa|hCoV-19/South Africa/LR00133/2020|EPI ISL 514364|C.1|South Africa|2020-07-20	0.0007235555	Africa
Africa|hCoV-19/Gambia/GC192778/2020|EPI ISL 561141|B.1.1|Gambia|2020-07-22	Africa|hCoV-19/South Africa/LR00133/2020|EPI ISL 514364|C.1|South Africa|2020-07-20	0.0007236303	Africa
Africa|hCoV-19/Gambia/GC192781/2020|EPI ISL 561142|B.1.5.12|Gambia|2020-07-22	Africa|hCoV-19/South Africa/LR00133/2020|EPI ISL 514364|C.1|South Africa|2020-07-20	0.0008615303	Africa
Africa|hCoV-19/Gambia/GC192782/2020|EPI ISL 561143|B.1.5.12|Gambia|2020-07-22	Africa|hCoV-19/South Africa/LR00133/2020|EPI ISL 514364|C.1|South Africa|2020-07-20	0.0008615511	Africa
Africa|hCoV-19/Gambia/GC192786/2020|EPI ISL 561144|B.1.1.293|Gambia|2020-07-22	Africa|hCoV-19/South Africa/LR00133/2020|EPI ISL 514364|C.1|South Africa|2020-07-20	0.0006890696	Africa
Africa|hCoV-19/Gambia/GC192789/2020|EPI ISL 561145|B.1|Gambia|2020-07-22	Africa|hCoV-19/South Africa/LR00133/2020|EPI ISL 514364|C.1|South Africa|2020-07-20	0.0007924823	Africa
Africa|hCoV-19/Gambia/GC192811/2020|EPI ISL 561147|B.1.5.12|Gambia|2020-07-22	Africa|hCoV-19/South Africa/LR00133/2020|EPI ISL 514364|C.1|South Africa|2020-07-20	0.0008356025	Africa
Africa|hCoV-19/Gambia/GC192812/2020|EPI ISL 561148|B.1.1.293|Gambia|2020-07-22	Africa|hCoV-19/South Africa/LR00133/2020|EPI ISL 514364|C.1|South Africa|2020-07-20	0.0006201092	Africa
Africa|hCoV-19/Gambia/NPHL-038/2020|EPI ISL 561205|B.1.1|Gambia|2020	Africa|hCoV-19/South Africa/LR00133/2020|EPI ISL 514364|C.1|South Africa|2020-07-20	0.0007580445	Africa
Africa|hCoV-19/Gambia/NPHL-061/2020|EPI ISL 561206|B.1.5.12|Gambia|2020	Africa|hCoV-19/South Africa/LR00133/2020|EPI ISL 514364|C.1|South Africa|2020-07-20	0.0009305138	Africa
Africa|hCoV-19/Gambia/NPHL-1168/2020|EPI ISL 561212|B.1.5.12|Gambia|2020-06-27	Africa|hCoV-19/South Africa/LR00133/2020|EPI ISL 514364|C.1|South Africa|2020-07-20	0.0008960866	Africa
Africa|hCoV-19/Gambia/NPHL-1208/2020|EPI ISL 561213|B.1.5.12|Gambia|2020-06-30	Africa|hCoV-19/South Africa/LR00133/2020|EPI ISL 514364|C.1|South Africa|2020-07-20	0.0006986087	Africa
Africa|hCoV-19/Gambia/NPHL-1209/2020|EPI ISL 561214|B.1.5.12|Gambia|2020-06-30	Africa|hCoV-19/South Africa/LR00133/2020|EPI ISL 514364|C.1|South Africa|2020-07-20	0.0006649114	Africa
Africa|hCoV-19/Gambia/NPHL-1212/2020|EPI ISL 561215|B.1.5.12|Gambia|2020-06-30	Africa|hCoV-19/South Africa/LR00133/2020|EPI ISL 514364|C.1|South Africa|2020-07-20	0.0007925011	Africa
Africa|hCoV-19/Gambia/NPHL-1224/2020|EPI ISL 561217|B.1.1.293|Gambia|2020-06-30	Africa|hCoV-19/South Africa/LR00133/2020|EPI ISL 514364|C.1|South Africa|2020-07-20	0.0005406590	Africa
Africa|hCoV-19/Gambia/NPHL-1230/2020|EPI ISL 561218|B.1.5|Gambia|2020-06-30	Africa|hCoV-19/South Africa/LR00133/2020|EPI ISL 514364|C.1|South Africa|2020-07-20	0.0006286491	Africa
Africa|hCoV-19/Gambia/NPHL-1248/2020|EPI ISL 561222|B.1.5|Gambia|2020-07-01	Africa|hCoV-19/South Africa/LR00133/2020|EPI ISL 514364|C.1|South Africa|2020-07-20	0.0006286053	Africa
Africa|hCoV-19/Gambia/NPHL-1258/2020|EPI ISL 561223|B.1.292|Gambia|2020-07-02	Africa|hCoV-19/South Africa/LR00133/2020|EPI ISL 514364|C.1|South Africa|2020-07-20	0.0007580442	Africa
Africa|hCoV-19/Gambia/NPHL-1422/2020|EPI ISL 561228|B.1.5|Gambia|2020-07-04	Africa|hCoV-19/South Africa/LR00133/2020|EPI ISL 514364|C.1|South Africa|2020-07-20	0.0005713281	Africa
Africa|hCoV-19/Gambia/NPHL-1424/2020|EPI ISL 561229|B.1.292|Gambia|2020-07-04	Africa|hCoV-19/South Africa/LR00133/2020|EPI ISL 514364|C.1|South Africa|2020-07-20	0.0007582769	Africa
Africa|hCoV-19/Gambia/NPHL-1446/2020|EPI ISL 561230|B.1.5|Gambia|2020-07-04	Africa|hCoV-19/South Africa/LR00133/2020|EPI ISL 514364|C.1|South Africa|2020-07-20	0.0006286053	Africa
Africa|hCoV-19/Gambia/NPHL-1477/2020|EPI ISL 561231|B.1.5|Gambia|2020	Africa|hCoV-19/South Africa/LR00133/2020|EPI ISL 514364|C.1|South Africa|2020-07-20	0.0006395929	Africa
Africa|hCoV-19/Gambia/NPHL-1514/2020|EPI ISL 561232|B.1.1|Gambia|2020	Africa|hCoV-19/South Africa/LR00133/2020|EPI ISL 514364|C.1|South Africa|2020-07-20	0.0006545733	Africa
Africa|hCoV-19/Gambia/NPHL-1641/2020|EPI ISL 561235|B.1.292|Gambia|2020-07-31	Africa|hCoV-19/South Africa/LR00133/2020|EPI ISL 514364|C.1|South Africa|2020-07-20	0.0008092736	Africa
Africa|hCoV-19/Gambia/NPHL-1645/2020|EPI ISL 561236|B.1.1.293|Gambia|2020-08-04	Africa|hCoV-19/South Africa/LR00133/2020|EPI ISL 514364|C.1|South Africa|2020-07-20	0.0006932416	Africa
Africa|hCoV-19/Gambia/NPHL-1711/2020|EPI ISL 561237|B.1.1.293|Gambia|2020-08-04	Africa|hCoV-19/South Africa/LR00133/2020|EPI ISL 514364|C.1|South Africa|2020-07-20	0.0006201090	Africa
Africa|hCoV-19/Gambia/NPHL-1746/2020|EPI ISL 561238|B.1.1|Gambia|2020-07-20	Africa|hCoV-19/South Africa/LR00133/2020|EPI ISL 514364|C.1|South Africa|2020-07-20	0.0005512613	Africa
Africa|hCoV-19/Gambia/NPHL-1921/2020|EPI ISL 561239|B.1.1|Gambia|2020	Africa|hCoV-19/South Africa/LR00133/2020|EPI ISL 514364|C.1|South Africa|2020-07-20	0.0007235554	Africa
Africa|hCoV-19/Gambia/NPHL-1968/2020|EPI ISL 561240|B.1.1|Gambia|2020-07-16	Africa|hCoV-19/South Africa/LR00133/2020|EPI ISL 514364|C.1|South Africa|2020-07-20	0.0007235555	Africa
Africa|hCoV-19/Gambia/NPHL-2037/2020|EPI ISL 561241|B.1.1|Gambia|2020-07-15	Africa|hCoV-19/South Africa/LR00133/2020|EPI ISL 514364|C.1|South Africa|2020-07-20	0.0006891099	Africa
Africa|hCoV-19/Gambia/NPHL-2268/2020|EPI ISL 561242|B.1.1|Gambia|2020	Africa|hCoV-19/South Africa/LR00133/2020|EPI ISL 514364|C.1|South Africa|2020-07-20	0.0005180048	Africa
Africa|hCoV-19/Gambia/NPHL-2344/2020|EPI ISL 561243|B.1.292|Gambia|2020	Africa|hCoV-19/South Africa/LR00133/2020|EPI ISL 514364|C.1|South Africa|2020-07-20	0.0008270656	Africa
Africa|hCoV-19/Gambia/NPHL-2374/2020|EPI ISL 561244|B.1.5.12|Gambia|2020	Africa|hCoV-19/South Africa/LR00133/2020|EPI ISL 514364|C.1|South Africa|2020-07-20	0.0007925286	Africa
Africa|hCoV-19/Gambia/NPHL-242/2020|EPI ISL 561245|B.1.5|Gambia|2020	Africa|hCoV-19/South Africa/LR00133/2020|EPI ISL 514364|C.1|South Africa|2020-07-20	0.0006202248	Africa
Africa|hCoV-19/Gambia/NPHL-243/2020|EPI ISL 561246|B.1.5|Gambia|2020	Africa|hCoV-19/South Africa/LR00133/2020|EPI ISL 514364|C.1|South Africa|2020-07-20	0.0005949498	Africa
Africa|hCoV-19/Gambia/NPHL-244/2020|EPI ISL 561247|B.1.1.293|Gambia|2020	Africa|hCoV-19/South Africa/LR00133/2020|EPI ISL 514364|C.1|South Africa|2020-07-20	0.0005908769	Africa
Africa|hCoV-19/Gambia/NPHL-2443/2020|EPI ISL 561248|B.1.5.12|Gambia|2020	Africa|hCoV-19/South Africa/LR00133/2020|EPI ISL 514364|C.1|South Africa|2020-07-20	0.0007925013	Africa
Africa|hCoV-19/Gambia/NPHL-2444/2020|EPI ISL 561249|B.1.292|Gambia|2020-07-21	Africa|hCoV-19/South Africa/LR00133/2020|EPI ISL 514364|C.1|South Africa|2020-07-20	0.0007925175	Africa
Africa|hCoV-19/Gambia/NPHL-2446/2020|EPI ISL 561250|B.1.1|Gambia|2020	Africa|hCoV-19/South Africa/LR00133/2020|EPI ISL 514364|C.1|South Africa|2020-07-20	0.0007312386	Africa
Africa|hCoV-19/Gambia/NPHL-245/2020|EPI ISL 561251|B.1.1|Gambia|2020	Africa|hCoV-19/South Africa/LR00133/2020|EPI ISL 514364|C.1|South Africa|2020-07-20	0.0005554132	Africa
Africa|hCoV-19/Gambia/NPHL-2457/2020|EPI ISL 561252|B.1.1|Gambia|2020-07-21	Africa|hCoV-19/South Africa/LR00133/2020|EPI ISL 514364|C.1|South Africa|2020-07-20	0.0007312131	Africa
Africa|hCoV-19/Gambia/NPHL-2458/2020|EPI ISL 561253|B.1.292|Gambia|2020-07-21	Africa|hCoV-19/South Africa/LR00133/2020|EPI ISL 514364|C.1|South Africa|2020-07-20	0.0008011845	Africa
Africa|hCoV-19/Gambia/NPHL-2463/2020|EPI ISL 561254|B.1.1|Gambia|2020	Africa|hCoV-19/South Africa/LR00133/2020|EPI ISL 514364|C.1|South Africa|2020-07-20	0.0007386448	Africa
Africa|hCoV-19/Gambia/NPHL-2465/2020|EPI ISL 561255|B.1.1|Gambia|2020-07-21	Africa|hCoV-19/South Africa/LR00133/2020|EPI ISL 514364|C.1|South Africa|2020-07-20	0.0007312642	Africa
Africa|hCoV-19/Gambia/NPHL-2469/2020|EPI ISL 561256|B.1.5.12|Gambia|2020-07-21	Africa|hCoV-19/South Africa/LR00133/2020|EPI ISL 514364|C.1|South Africa|2020-07-20	0.0008706981	Africa
Africa|hCoV-19/Gambia/NPHL-247/2020|EPI ISL 561257|B.1.1.293|Gambia|2020	Africa|hCoV-19/South Africa/LR00133/2020|EPI ISL 514364|C.1|South Africa|2020-07-20	0.0006546118	Africa
Africa|hCoV-19/Gambia/NPHL-2470/2020|EPI ISL 561258|B.1.1|Gambia|2020-07-21	Africa|hCoV-19/South Africa/LR00133/2020|EPI ISL 514364|C.1|South Africa|2020-07-20	0.0007312386	Africa
Africa|hCoV-19/Gambia/NPHL-2472/2020|EPI ISL 561259|B.1.5.12|Gambia|2020-07-21	Africa|hCoV-19/South Africa/LR00133/2020|EPI ISL 514364|C.1|South Africa|2020-07-20	0.0006616016	Africa
Africa|hCoV-19/Gambia/NPHL-2473/2020|EPI ISL 561260|B.1.5.12|Gambia|2020-07-21	Africa|hCoV-19/South Africa/LR00133/2020|EPI ISL 514364|C.1|South Africa|2020-07-20	0.0009305841	Africa
Africa|hCoV-19/Gambia/NPHL-2478/2020|EPI ISL 561261|B.1.5.12|Gambia|2020-07-21	Africa|hCoV-19/South Africa/LR00133/2020|EPI ISL 514364|C.1|South Africa|2020-07-20	0.0007035507	Africa
Africa|hCoV-19/Gambia/NPHL-2497/2020|EPI ISL 561262|B.1.1.242|Gambia|2020-07-21	Africa|hCoV-19/South Africa/LR00133/2020|EPI ISL 514364|C.1|South Africa|2020-07-20	0.0007034343	Africa
Africa|hCoV-19/Gambia/NPHL-2504/2020|EPI ISL 561264|B.1.5.12|Gambia|2020-07-23	Africa|hCoV-19/South Africa/LR00133/2020|EPI ISL 514364|C.1|South Africa|2020-07-20	0.0009386092	Africa
Africa|hCoV-19/Gambia/NPHL-2514/2020|EPI ISL 561265|B.1.5.12|Gambia|2020-07-21	Africa|hCoV-19/South Africa/LR00133/2020|EPI ISL 514364|C.1|South Africa|2020-07-20	0.0008707071	Africa
Africa|hCoV-19/Gambia/NPHL-2521/2020|EPI ISL 561266|B.1.5.12|Gambia|2020-07-23	Africa|hCoV-19/South Africa/LR00133/2020|EPI ISL 514364|C.1|South Africa|2020-07-20	0.0008706711	Africa
Africa|hCoV-19/Gambia/NPHL-2522/2020|EPI ISL 561267|B.1.1.293|Gambia|2020-07-22	Africa|hCoV-19/South Africa/LR00133/2020|EPI ISL 514364|C.1|South Africa|2020-07-20	0.0006969926	Africa
Africa|hCoV-19/Gambia/NPHL-2524/2020|EPI ISL 561268|B.1.1|Gambia|2020-07-24	Africa|hCoV-19/South Africa/LR00133/2020|EPI ISL 514364|C.1|South Africa|2020-07-20	0.0006891100	Africa
Africa|hCoV-19/Gambia/NPHL-2529/2020|EPI ISL 561269|B.1.1.293|Gambia|2020-07-21	Africa|hCoV-19/South Africa/LR00133/2020|EPI ISL 514364|C.1|South Africa|2020-07-20	0.0006615163	Africa
Africa|hCoV-19/Gambia/NPHL-253/2020|EPI ISL 561270|B.1.1.293|Gambia|2020	Africa|hCoV-19/South Africa/LR00133/2020|EPI ISL 514364|C.1|South Africa|2020-07-20	0.0006890556	Africa
Africa|hCoV-19/Gambia/NPHL-2537/2020|EPI ISL 561271|B.1.1|Gambia|2020	Africa|hCoV-19/South Africa/LR00133/2020|EPI ISL 514364|C.1|South Africa|2020-07-20	0.0007652947	Africa
Africa|hCoV-19/Gambia/NPHL-2538/2020|EPI ISL 561272|B.1.5.12|Gambia|2020-07-21	Africa|hCoV-19/South Africa/LR00133/2020|EPI ISL 514364|C.1|South Africa|2020-07-20	0.0008358063	Africa
Africa|hCoV-19/Gambia/NPHL-2550/2020|EPI ISL 561274|B.1.292|Gambia|2020-07-21	Africa|hCoV-19/South Africa/LR00133/2020|EPI ISL 514364|C.1|South Africa|2020-07-20	0.0007661209	Africa
Africa|hCoV-19/Gambia/NPHL-2554/2020|EPI ISL 561275|B.1.5.12|Gambia|2020	Africa|hCoV-19/South Africa/LR00133/2020|EPI ISL 514364|C.1|South Africa|2020-07-20	0.0007661584	Africa
Africa|hCoV-19/Gambia/NPHL-2555/2020|EPI ISL 561276|B.1.1|Gambia|2020-07-21	Africa|hCoV-19/South Africa/LR00133/2020|EPI ISL 514364|C.1|South Africa|2020-07-20	0.0007036616	Africa
Africa|hCoV-19/Gambia/NPHL-256/2020|EPI ISL 561277|B.1.1.293|Gambia|2020	Africa|hCoV-19/South Africa/LR00133/2020|EPI ISL 514364|C.1|South Africa|2020-07-20	0.0005856871	Africa
Africa|hCoV-19/Gambia/NPHL-2560/2020|EPI ISL 561278|B.1.1|Gambia|2020	Africa|hCoV-19/South Africa/LR00133/2020|EPI ISL 514364|C.1|South Africa|2020-07-20	0.0007312131	Africa
Africa|hCoV-19/Gambia/NPHL-2567/2020|EPI ISL 561279|B.1|Gambia|2020	Africa|hCoV-19/South Africa/LR00133/2020|EPI ISL 514364|C.1|South Africa|2020-07-20	0.0009651196	Africa
Africa|hCoV-19/Gambia/NPHL-2573/2020|EPI ISL 561280|B.1.1.293|Gambia|2020	Africa|hCoV-19/South Africa/LR00133/2020|EPI ISL 514364|C.1|South Africa|2020-07-20	0.0006616084	Africa
Africa|hCoV-19/Gambia/NPHL-2586/2020|EPI ISL 561281|B.1.5.12|Gambia|2020-07-23	Africa|hCoV-19/South Africa/LR00133/2020|EPI ISL 514364|C.1|South Africa|2020-07-20	0.0007738378	Africa
Africa|hCoV-19/Gambia/NPHL-2588/2020|EPI ISL 561282|B.1.1|Gambia|2020	Africa|hCoV-19/South Africa/LR00133/2020|EPI ISL 514364|C.1|South Africa|2020-07-20	0.0007580265	Africa
Africa|hCoV-19/Gambia/NPHL-2615/2020|EPI ISL 561283|B.1.1.293|Gambia|2020-08-18	Africa|hCoV-19/South Africa/LR00133/2020|EPI ISL 514364|C.1|South Africa|2020-07-20	0.0006545891	Africa
Africa|hCoV-19/Gambia/NPHL-2626/2020|EPI ISL 561284|B.1.1.293|Gambia|2020	Africa|hCoV-19/South Africa/LR00133/2020|EPI ISL 514364|C.1|South Africa|2020-07-20	0.0006891574	Africa
Africa|hCoV-19/Gambia/NPHL-2640/2020|EPI ISL 561285|B.1.5.12|Gambia|2020-06-17	Africa|hCoV-19/South Africa/LR00133/2020|EPI ISL 514364|C.1|South Africa|2020-07-20	0.0007580630	Africa
Africa|hCoV-19/Gambia/NPHL-266/2020|EPI ISL 561286|B.1.5.12|Gambia|2020	Africa|hCoV-19/South Africa/LR00133/2020|EPI ISL 514364|C.1|South Africa|2020-07-20	0.0008358527	Africa
Africa|hCoV-19/Gambia/NPHL-2706/2020|EPI ISL 561287|B.1.292|Gambia|2020	Africa|hCoV-19/South Africa/LR00133/2020|EPI ISL 514364|C.1|South Africa|2020-07-20	0.0008269920	Africa
Africa|hCoV-19/Gambia/NPHL-2712/2020|EPI ISL 561288|B.1.5.12|Gambia|2020-08-03	Africa|hCoV-19/South Africa/LR00133/2020|EPI ISL 514364|C.1|South Africa|2020-07-20	0.0008615688	Africa
Africa|hCoV-19/Gambia/NPHL-2727/2020|EPI ISL 561289|B.1.5.12|Gambia|2020-08-04	Africa|hCoV-19/South Africa/LR00133/2020|EPI ISL 514364|C.1|South Africa|2020-07-20	0.0008615303	Africa
Africa|hCoV-19/Gambia/NPHL-2729/2020|EPI ISL 561290|B.1.1|Gambia|2020-07-23	Africa|hCoV-19/South Africa/LR00133/2020|EPI ISL 514364|C.1|South Africa|2020-07-20	0.0007235555	Africa
Africa|hCoV-19/Gambia/NPHL-2736/2020|EPI ISL 561291|B.1.1.242|Gambia|2020-07-25	Africa|hCoV-19/South Africa/LR00133/2020|EPI ISL 514364|C.1|South Africa|2020-07-20	0.0007580107	Africa
Africa|hCoV-19/Gambia/NPHL-2759/2020|EPI ISL 561292|B.1.5.12|Gambia|2020-08-07	Africa|hCoV-19/South Africa/LR00133/2020|EPI ISL 514364|C.1|South Africa|2020-07-20	0.0008271259	Africa
Africa|hCoV-19/Gambia/NPHL-2762/2020|EPI ISL 561293|B.1.5.12|Gambia|2020-07-25	Africa|hCoV-19/South Africa/LR00133/2020|EPI ISL 514364|C.1|South Africa|2020-07-20	0.0008960283	Africa
Africa|hCoV-19/Gambia/NPHL-2767/2020|EPI ISL 561294|B.1.1.293|Gambia|2020-07-25	Africa|hCoV-19/South Africa/LR00133/2020|EPI ISL 514364|C.1|South Africa|2020-07-20	0.0006890555	Africa
Africa|hCoV-19/Gambia/NPHL-2768/2020|EPI ISL 561295|B.1.1.293|Gambia|2020-07-27	Africa|hCoV-19/South Africa/LR00133/2020|EPI ISL 514364|C.1|South Africa|2020-07-20	0.0006545892	Africa
Africa|hCoV-19/Gambia/NPHL-277/2020|EPI ISL 561296|B.1.5.12|Gambia|2020	Africa|hCoV-19/South Africa/LR00133/2020|EPI ISL 514364|C.1|South Africa|2020-07-20	0.0008615511	Africa
Africa|hCoV-19/Gambia/NPHL-2785/2020|EPI ISL 561297|B.1.1.242|Gambia|2020-07-27	Africa|hCoV-19/South Africa/LR00133/2020|EPI ISL 514364|C.1|South Africa|2020-07-20	0.0006890651	Africa
Africa|hCoV-19/Gambia/NPHL-2790/2020|EPI ISL 561298|B.1.1.293|Gambia|2020	Africa|hCoV-19/South Africa/LR00133/2020|EPI ISL 514364|C.1|South Africa|2020-07-20	0.0007235555	Africa
Africa|hCoV-19/Gambia/NPHL-2825/2020|EPI ISL 561299|B.1.5.12|Gambia|2020	Africa|hCoV-19/South Africa/LR00133/2020|EPI ISL 514364|C.1|South Africa|2020-07-20	0.0008269749	Africa
Africa|hCoV-19/Gambia/NPHL-287/2020|EPI ISL 561300|B.1.1.293|Gambia|2020	Africa|hCoV-19/South Africa/LR00133/2020|EPI ISL 514364|C.1|South Africa|2020-07-20	0.0006890933	Africa
Africa|hCoV-19/Gambia/NPHL-2889/2020|EPI ISL 561301|B.1.5.12|Gambia|2020	Africa|hCoV-19/South Africa/LR00133/2020|EPI ISL 514364|C.1|South Africa|2020-07-20	0.0009066492	Africa
Africa|hCoV-19/Gambia/NPHL-2892/2020|EPI ISL 561302|B.1.5.12|Gambia|2020-09-07	Africa|hCoV-19/South Africa/LR00133/2020|EPI ISL 514364|C.1|South Africa|2020-07-20	0.0009066492	Africa
Africa|hCoV-19/Gambia/NPHL-290/2020|EPI ISL 561303|B.1.1.293|Gambia|2020	Africa|hCoV-19/South Africa/LR00133/2020|EPI ISL 514364|C.1|South Africa|2020-07-20	0.0006545887	Africa
Africa|hCoV-19/Gambia/NPHL-2909/2020|EPI ISL 561304|B.1.1.293|Gambia|2020-07-26	Africa|hCoV-19/South Africa/LR00133/2020|EPI ISL 514364|C.1|South Africa|2020-07-20	0.0006890862	Africa
Africa|hCoV-19/Gambia/NPHL-2984/2020|EPI ISL 561307|B.1.1.293|Gambia|2020	Africa|hCoV-19/South Africa/LR00133/2020|EPI ISL 514364|C.1|South Africa|2020-07-20	0.0007235878	Africa
Africa|hCoV-19/Gambia/NPHL-299/2020|EPI ISL 561308|B.1.1.293|Gambia|2020	Africa|hCoV-19/South Africa/LR00133/2020|EPI ISL 514364|C.1|South Africa|2020-07-20	0.0006890696	Africa
Africa|hCoV-19/Gambia/NPHL-3047/2020|EPI ISL 561309|B.1.5.12|Gambia|2020-07-28	Africa|hCoV-19/South Africa/LR00133/2020|EPI ISL 514364|C.1|South Africa|2020-07-20	0.0009048510	Africa
Africa|hCoV-19/Gambia/NPHL-3055/2020|EPI ISL 561310|B.1.5.12|Gambia|2020-07-17	Africa|hCoV-19/South Africa/LR00133/2020|EPI ISL 514364|C.1|South Africa|2020-07-20	0.0008960277	Africa
Africa|hCoV-19/Gambia/NPHL-3062/2020|EPI ISL 561311|B.1.5.12|Gambia|2020	Africa|hCoV-19/South Africa/LR00133/2020|EPI ISL 514364|C.1|South Africa|2020-07-20	0.0009048510	Africa
Africa|hCoV-19/Gambia/NPHL-3079/2020|EPI ISL 561312|B.1.5.12|Gambia|2020-07-27	Africa|hCoV-19/South Africa/LR00133/2020|EPI ISL 514364|C.1|South Africa|2020-07-20	0.0009066492	Africa
Africa|hCoV-19/Gambia/NPHL-3206/2020|EPI ISL 561313|B.1.1.293|Gambia|2020	Africa|hCoV-19/South Africa/LR00133/2020|EPI ISL 514364|C.1|South Africa|2020-07-20	0.0007580441	Africa
Africa|hCoV-19/Gambia/NPHL-3254/2020|EPI ISL 561315|B.1.5.12|Gambia|2020-07-28	Africa|hCoV-19/South Africa/LR00133/2020|EPI ISL 514364|C.1|South Africa|2020-07-20	0.0008977917	Africa
Africa|hCoV-19/Gambia/NPHL-3281/2020|EPI ISL 561316|B.1.1|Gambia|2020-07-28	Africa|hCoV-19/South Africa/LR00133/2020|EPI ISL 514364|C.1|South Africa|2020-07-20	0.0007143514	Africa
Africa|hCoV-19/Gambia/NPHL-483B/2020|EPI ISL 561318|B.1.1|Gambia|2020	Africa|hCoV-19/South Africa/LR00133/2020|EPI ISL 514364|C.1|South Africa|2020-07-20	0.0008219794	Africa
Africa|hCoV-19/Gambia/NPHL-704/2020|EPI ISL 561320|B.1.1.293|Gambia|2020	Africa|hCoV-19/South Africa/LR00133/2020|EPI ISL 514364|C.1|South Africa|2020-07-20	0.0009056447	Africa
Africa|hCoV-19/Gambia/NPHL-737/2020|EPI ISL 561323|B.1.1.293|Gambia|2020	Africa|hCoV-19/South Africa/LR00133/2020|EPI ISL 514364|C.1|South Africa|2020-07-20	0.0006266712	Africa
Africa|hCoV-19/Gambia/NPHL-748/2020|EPI ISL 561324|B.1.1|Gambia|2020	Africa|hCoV-19/South Africa/LR00133/2020|EPI ISL 514364|C.1|South Africa|2020-07-20	0.0006891100	Africa
Africa|hCoV-19/Gambia/NPHL-758/2020|EPI ISL 561326|B.1.1.293|Gambia|2020	Africa|hCoV-19/South Africa/LR00133/2020|EPI ISL 514364|C.1|South Africa|2020-07-20	0.0005615188	Africa
Africa|hCoV-19/Gambia/NPHL-760/2020|EPI ISL 561327|B.1.5|Gambia|2020	Africa|hCoV-19/South Africa/LR00133/2020|EPI ISL 514364|C.1|South Africa|2020-07-20	0.0005554516	Africa
Africa|hCoV-19/Gambia/NPHL-790/2020|EPI ISL 561329|B.1.5|Gambia|2020	Africa|hCoV-19/South Africa/LR00133/2020|EPI ISL 514364|C.1|South Africa|2020-07-20	0.0005217520	Africa
Africa|hCoV-19/Gambia/NPHL-923/2020|EPI ISL 561330|B.1.5.12|Gambia|2020	Africa|hCoV-19/South Africa/LR00133/2020|EPI ISL 514364|C.1|South Africa|2020-07-20	0.0007925558	Africa
Africa|hCoV-19/Gambia/NPHL-930/2020|EPI ISL 561331|B.1.5|Gambia|2020	Africa|hCoV-19/South Africa/LR00133/2020|EPI ISL 514364|C.1|South Africa|2020-07-20	0.0005565528	Africa
Africa|hCoV-19/Gambia/NPHL-941/2020|EPI ISL 561332|B.1.5.12|Gambia|2020	Africa|hCoV-19/South Africa/LR00133/2020|EPI ISL 514364|C.1|South Africa|2020-07-20	0.0008270119	Africa
Africa|hCoV-19/Gambia/NPHL-956/2020|EPI ISL 561334|B.1.5.12|Gambia|2020	Africa|hCoV-19/South Africa/LR00133/2020|EPI ISL 514364|C.1|South Africa|2020-07-20	0.0008349631	Africa
Africa|hCoV-19/Ghana/1651 S3/2020|EPI ISL 422387|A.11|Ghana|2020-03-25	Africa|hCoV-19/South Africa/LR00133/2020|EPI ISL 514364|C.1|South Africa|2020-07-20	0.0009891631	Africa
Africa|hCoV-19/Ghana/1659 S14/2020|EPI ISL 422405|B.1.220|Ghana|2020-03-25	Africa|hCoV-19/South Africa/LR00133/2020|EPI ISL 514364|C.1|South Africa|2020-07-20	0.0006722434	Africa
Africa|hCoV-19/Ghana/2230 S4/2020|EPI ISL 422390|B.40|Ghana|2020-03-25	Africa|hCoV-19/South Africa/LR00133/2020|EPI ISL 514364|C.1|South Africa|2020-07-20	0.0008641508	Africa
Africa|hCoV-19/Ghana/2333 S5/2020|EPI ISL 422394|B.1.3|Ghana|2020-03-27	Africa|hCoV-19/South Africa/LR00133/2020|EPI ISL 514364|C.1|South Africa|2020-07-20	0.0008011203	Africa
Africa|hCoV-19/Ghana/2573 S27/2020|EPI ISL 515082|A|Ghana|2020-03-29	Africa|hCoV-19/South Africa/LR00133/2020|EPI ISL 514364|C.1|South Africa|2020-07-20	0.0011100987	Africa
Africa|hCoV-19/Ghana/2666 S32/2020|EPI ISL 515083|A|Ghana|2020-03-27	Africa|hCoV-19/South Africa/LR00133/2020|EPI ISL 514364|C.1|South Africa|2020-07-20	0.0005241398	Africa
Africa|hCoV-19/Ghana/2709 S25/2020|EPI ISL 515084|B.1|Ghana|2020-03-28	Africa|hCoV-19/South Africa/LR00133/2020|EPI ISL 514364|C.1|South Africa|2020-07-20	0.0008275419	Africa
Africa|hCoV-19/Ghana/2828 S6/2020|EPI ISL 422397|A.11|Ghana|2020-03-29	Africa|hCoV-19/South Africa/LR00133/2020|EPI ISL 514364|C.1|South Africa|2020-07-20	0.0010733124	Africa
Africa|hCoV-19/Ghana/2852 S30/2020|EPI ISL 515085|B.6|Ghana|2020-03-28	Africa|hCoV-19/South Africa/LR00133/2020|EPI ISL 514364|C.1|South Africa|2020-07-20	0.0005223152	Africa
Africa|hCoV-19/Ghana/2914 S8/2020|EPI ISL 422399|B.1.1|Ghana|2020-03-30	Africa|hCoV-19/South Africa/LR00133/2020|EPI ISL 514364|C.1|South Africa|2020-07-20	0.0005604591	Africa
Africa|hCoV-19/Ghana/34927 S20/2020|EPI ISL 515086|A.11|Ghana|2020-05-23	Africa|hCoV-19/South Africa/LR00133/2020|EPI ISL 514364|C.1|South Africa|2020-07-20	0.0010061492	Africa
Africa|hCoV-19/Ghana/34928 S21/2020|EPI ISL 515087|A.11|Ghana|2020-05-23	Africa|hCoV-19/South Africa/LR00133/2020|EPI ISL 514364|C.1|South Africa|2020-07-20	0.0011108579	Africa
Africa|hCoV-19/Ghana/34980 S22/2020|EPI ISL 515088|B.1.1|Ghana|2020-05-23	Africa|hCoV-19/South Africa/LR00133/2020|EPI ISL 514364|C.1|South Africa|2020-07-20	0.0005600728	Africa
Africa|hCoV-19/Ghana/34983 S40/2020|EPI ISL 515089|B.1.1|Ghana|2020-05-23	Africa|hCoV-19/South Africa/LR00133/2020|EPI ISL 514364|C.1|South Africa|2020-07-20	0.0006243829	Africa
Africa|hCoV-19/Ghana/35012 S17/2020|EPI ISL 515090|B.1.1|Ghana|2020-05-23	Africa|hCoV-19/South Africa/LR00133/2020|EPI ISL 514364|C.1|South Africa|2020-07-20	0.0006201457	Africa
Africa|hCoV-19/Ghana/35019 S18/2020|EPI ISL 515091|B.1.1|Ghana|2020-05-23	Africa|hCoV-19/South Africa/LR00133/2020|EPI ISL 514364|C.1|South Africa|2020-07-20	0.0005212084	Africa
Africa|hCoV-19/Ghana/35183 S24/2020|EPI ISL 515092|A|Ghana|2020-05-24	Africa|hCoV-19/South Africa/LR00133/2020|EPI ISL 514364|C.1|South Africa|2020-07-20	0.0005267346	Africa
Africa|hCoV-19/Ghana/35280 S41/2020|EPI ISL 515093|A|Ghana|2020-05-24	Africa|hCoV-19/South Africa/LR00133/2020|EPI ISL 514364|C.1|South Africa|2020-07-20	0.0009807693	Africa
Africa|hCoV-19/Ghana/35394 S49/2020|EPI ISL 515094|B.1.1.307|Ghana|2020-05-24	Africa|hCoV-19/South Africa/LR00133/2020|EPI ISL 514364|C.1|South Africa|2020-07-20	0.0005569015	Africa
Africa|hCoV-19/Ghana/35466 S19/2020|EPI ISL 515095|B.1.1|Ghana|2020-05-24	Africa|hCoV-19/South Africa/LR00133/2020|EPI ISL 514364|C.1|South Africa|2020-07-20	0.0005894925	Africa
Africa|hCoV-19/Ghana/35563 S37/2020|EPI ISL 515096|A.11|Ghana|2020-05-24	Africa|hCoV-19/South Africa/LR00133/2020|EPI ISL 514364|C.1|South Africa|2020-07-20	0.0011374475	Africa
Africa|hCoV-19/Ghana/36523 S23/2020|EPI ISL 515097|A|Ghana|2020-05-27	Africa|hCoV-19/South Africa/LR00133/2020|EPI ISL 514364|C.1|South Africa|2020-07-20	0.0006627252	Africa
Africa|hCoV-19/Ghana/81216 S36/2020|EPI ISL 515098|A|Ghana|2020-05-20	Africa|hCoV-19/South Africa/LR00133/2020|EPI ISL 514364|C.1|South Africa|2020-07-20	0.0011089942	Africa
Africa|hCoV-19/Ghana/81219 S34/2020|EPI ISL 515099|B.1.1|Ghana|2020-05-20	Africa|hCoV-19/South Africa/LR00133/2020|EPI ISL 514364|C.1|South Africa|2020-07-20	0.0005205031	Africa
Africa|hCoV-19/Ghana/82879 S48/2020|EPI ISL 515100|B.1|Ghana|2020-05-20	Africa|hCoV-19/South Africa/LR00133/2020|EPI ISL 514364|C.1|South Africa|2020-07-20	0.0008324037	Africa
Africa|hCoV-19/Ghana/83637 S29/2020|EPI ISL 515101|B.1.1|Ghana|2020-05-22	Africa|hCoV-19/South Africa/LR00133/2020|EPI ISL 514364|C.1|South Africa|2020-07-20	0.0005534042	Africa
Africa|hCoV-19/Ghana/84049 S31/2020|EPI ISL 515102|B.1|Ghana|2020-05-25	Africa|hCoV-19/South Africa/LR00133/2020|EPI ISL 514364|C.1|South Africa|2020-07-20	0.0008635590	Africa
Africa|hCoV-19/Ghana/84162 S45/2020|EPI ISL 515103|A|Ghana|2020-04-25	Africa|hCoV-19/South Africa/LR00133/2020|EPI ISL 514364|C.1|South Africa|2020-07-20	0.0009808382	Africa
Africa|hCoV-19/Ghana/84182 S43/2020|EPI ISL 515104|B.1.1|Ghana|2020-05-25	Africa|hCoV-19/South Africa/LR00133/2020|EPI ISL 514364|C.1|South Africa|2020-07-20	0.0006997797	Africa
Africa|hCoV-19/Ghana/84210 S44/2020|EPI ISL 515105|A|Ghana|2020-05-24	Africa|hCoV-19/South Africa/LR00133/2020|EPI ISL 514364|C.1|South Africa|2020-07-20	0.0010418054	Africa
Africa|hCoV-19/Ghana/84218 S47/2020|EPI ISL 515106|A|Ghana|2020-05-25	Africa|hCoV-19/South Africa/LR00133/2020|EPI ISL 514364|C.1|South Africa|2020-07-20	0.0011202170	Africa
Africa|hCoV-19/Ghana/84260 S28/2020|EPI ISL 515107|A|Ghana|2020-05-25	Africa|hCoV-19/South Africa/LR00133/2020|EPI ISL 514364|C.1|South Africa|2020-07-20	0.0010089036	Africa
Africa|hCoV-19/Ghana/84279 S42/2020|EPI ISL 515108|B.1|Ghana|2020-05-25	Africa|hCoV-19/South Africa/LR00133/2020|EPI ISL 514364|C.1|South Africa|2020-07-20	0.0008666120	Africa
Africa|hCoV-19/Ghana/84301 S35/2020|EPI ISL 515109|A.11|Ghana|2020-05-24	Africa|hCoV-19/South Africa/LR00133/2020|EPI ISL 514364|C.1|South Africa|2020-07-20	0.0009929260	Africa
Africa|hCoV-19/Ghana/84430 S51/2020|EPI ISL 515110|B.1.1.307|Ghana|2020-05-25	Africa|hCoV-19/South Africa/LR00133/2020|EPI ISL 514364|C.1|South Africa|2020-07-20	0.0005547780	Africa
Africa|hCoV-19/Ghana/84438 S50/2020|EPI ISL 515111|A|Ghana|2020-05-24	Africa|hCoV-19/South Africa/LR00133/2020|EPI ISL 514364|C.1|South Africa|2020-07-20	0.0010050579	Africa
Africa|hCoV-19/Ghana/84484 S16/2020|EPI ISL 515112|B.1.1|Ghana|2020-05-25	Africa|hCoV-19/South Africa/LR00133/2020|EPI ISL 514364|C.1|South Africa|2020-07-20	0.0006307109	Africa
Africa|hCoV-19/Ghana/KATH23/2020|EPI ISL 515181|A.11|Ghana|2020-03-22	Africa|hCoV-19/South Africa/LR00133/2020|EPI ISL 514364|C.1|South Africa|2020-07-20	0.0009650737	Africa
Africa|hCoV-19/Ghana/TTH10/2020|EPI ISL 515182|A|Ghana|2020-03-27	Africa|hCoV-19/South Africa/LR00133/2020|EPI ISL 514364|C.1|South Africa|2020-07-20	0.0009304913	Africa
Africa|hCoV-19/Ghana/TTH11/2020|EPI ISL 515183|A|Ghana|2020-03-27	Africa|hCoV-19/South Africa/LR00133/2020|EPI ISL 514364|C.1|South Africa|2020-07-20	0.0009336439	Africa
Africa|hCoV-19/Ghana/TTH6/2020|EPI ISL 515248|A|Ghana|2020-03-27	Africa|hCoV-19/South Africa/LR00133/2020|EPI ISL 514364|C.1|South Africa|2020-07-20	0.0010145188	Africa
Africa|hCoV-19/Kenya/C1092/2020|EPI ISL 457849|B.1.5|Kenya|2020-04-18	Africa|hCoV-19/South Africa/LR00133/2020|EPI ISL 514364|C.1|South Africa|2020-07-20	0.0006045526	Africa
Africa|hCoV-19/Kenya/C1102/2020|EPI ISL 568708|B.1.5|Kenya|2020-04-19	Africa|hCoV-19/South Africa/LR00133/2020|EPI ISL 514364|C.1|South Africa|2020-07-20	0.0007661576	Africa
Africa|hCoV-19/Kenya/C1162/2020|EPI ISL 457850|B.1.5|Kenya|2020-04-19	Africa|hCoV-19/South Africa/LR00133/2020|EPI ISL 514364|C.1|South Africa|2020-07-20	0.0006335380	Africa
Africa|hCoV-19/Kenya/C1216/2020|EPI ISL 457854|B.1.5|Kenya|2020-04-19	Africa|hCoV-19/South Africa/LR00133/2020|EPI ISL 514364|C.1|South Africa|2020-07-20	0.0006546044	Africa
Africa|hCoV-19/Kenya/C1292/2020|EPI ISL 457856|B|Kenya|2020-04-20	Africa|hCoV-19/South Africa/LR00133/2020|EPI ISL 514364|C.1|South Africa|2020-07-20	0.0006621154	Africa
Africa|hCoV-19/Kenya/C1357/2020|EPI ISL 457858|B.1.5|Kenya|2020-04-20	Africa|hCoV-19/South Africa/LR00133/2020|EPI ISL 514364|C.1|South Africa|2020-07-20	0.0005357386	Africa
Africa|hCoV-19/Kenya/C1422/2020|EPI ISL 457861|B.1|Kenya|2020-04-20	Africa|hCoV-19/South Africa/LR00133/2020|EPI ISL 514364|C.1|South Africa|2020-07-20	0.0006100782	Africa
Africa|hCoV-19/Kenya/C1499/2020|EPI ISL 457863|B.1.5|Kenya|2020-04-20	Africa|hCoV-19/South Africa/LR00133/2020|EPI ISL 514364|C.1|South Africa|2020-07-20	0.0006620549	Africa
Africa|hCoV-19/Kenya/C1646/2020|EPI ISL 457865|B.1.5|Kenya|2020-04-21	Africa|hCoV-19/South Africa/LR00133/2020|EPI ISL 514364|C.1|South Africa|2020-07-20	0.0005471085	Africa
Africa|hCoV-19/Kenya/C1739/2020|EPI ISL 457866|B|Kenya|2020-04-22	Africa|hCoV-19/South Africa/LR00133/2020|EPI ISL 514364|C.1|South Africa|2020-07-20	0.0006440633	Africa
Africa|hCoV-19/Kenya/C1751/2020|EPI ISL 457867|B.1.5|Kenya|2020-04-22	Africa|hCoV-19/South Africa/LR00133/2020|EPI ISL 514364|C.1|South Africa|2020-07-20	0.0006201386	Africa
Africa|hCoV-19/Kenya/C21582/2020|EPI ISL 568872|B.1|Kenya|2020-06-22	Africa|hCoV-19/South Africa/LR00133/2020|EPI ISL 514364|C.1|South Africa|2020-07-20	0.0008615479	Africa
Africa|hCoV-19/Kenya/C22/2020|EPI ISL 457845|B.1.5|Kenya|2020-03-17	Africa|hCoV-19/South Africa/LR00133/2020|EPI ISL 514364|C.1|South Africa|2020-07-20	0.0006135502	Africa
Africa|hCoV-19/Kenya/C2439/2020|EPI ISL 457877|B.1.5|Kenya|2020-04-24	Africa|hCoV-19/South Africa/LR00133/2020|EPI ISL 514364|C.1|South Africa|2020-07-20	0.0006962594	Africa
Africa|hCoV-19/Kenya/C2449/2020|EPI ISL 457878|B.1.5|Kenya|2020-04-24	Africa|hCoV-19/South Africa/LR00133/2020|EPI ISL 514364|C.1|South Africa|2020-07-20	0.0007022807	Africa
Africa|hCoV-19/Kenya/C2469/2020|EPI ISL 457879|B.1.5|Kenya|2020-04-24	Africa|hCoV-19/South Africa/LR00133/2020|EPI ISL 514364|C.1|South Africa|2020-07-20	0.0006295727	Africa
Africa|hCoV-19/Kenya/C253/2020|EPI ISL 457868|B.1|Kenya|2020-04-03	Africa|hCoV-19/South Africa/LR00133/2020|EPI ISL 514364|C.1|South Africa|2020-07-20	0.0006546342	Africa
Africa|hCoV-19/Kenya/C256/2020|EPI ISL 568697|B.1.5|Kenya|2020-04-04	Africa|hCoV-19/South Africa/LR00133/2020|EPI ISL 514364|C.1|South Africa|2020-07-20	0.0006449312	Africa
Africa|hCoV-19/Kenya/C2582/2020|EPI ISL 457883|B.1.5|Kenya|2020-04-25	Africa|hCoV-19/South Africa/LR00133/2020|EPI ISL 514364|C.1|South Africa|2020-07-20	0.0007098819	Africa
Africa|hCoV-19/Kenya/C2685/2020|EPI ISL 457884|B.1.5|Kenya|2020-04-25	Africa|hCoV-19/South Africa/LR00133/2020|EPI ISL 514364|C.1|South Africa|2020-07-20	0.0006903629	Africa
Africa|hCoV-19/Kenya/C2777/2020|EPI ISL 457887|B.1|Kenya|2020-04-26	Africa|hCoV-19/South Africa/LR00133/2020|EPI ISL 514364|C.1|South Africa|2020-07-20	0.0005468695	Africa
Africa|hCoV-19/Kenya/C2826/2020|EPI ISL 457891|B.1.5|Kenya|2020-04-27	Africa|hCoV-19/South Africa/LR00133/2020|EPI ISL 514364|C.1|South Africa|2020-07-20	0.0006265488	Africa
Africa|hCoV-19/Kenya/C2847/2020|EPI ISL 457892|B.1.5|Kenya|2020-04-27	Africa|hCoV-19/South Africa/LR00133/2020|EPI ISL 514364|C.1|South Africa|2020-07-20	0.0005407197	Africa
Africa|hCoV-19/Kenya/C293/2020|EPI ISL 457871|A|Kenya|2020-04-04	Africa|hCoV-19/South Africa/LR00133/2020|EPI ISL 514364|C.1|South Africa|2020-07-20	0.0009298064	Africa
Africa|hCoV-19/Kenya/C310/2020|EPI ISL 457874|B.4|Kenya|2020-04-04	Africa|hCoV-19/South Africa/LR00133/2020|EPI ISL 514364|C.1|South Africa|2020-07-20	0.0010544719	Africa
Africa|hCoV-19/Kenya/C3129/2020|EPI ISL 457897|B.1.5|Kenya|2020-04-28	Africa|hCoV-19/South Africa/LR00133/2020|EPI ISL 514364|C.1|South Africa|2020-07-20	0.0006234980	Africa
Africa|hCoV-19/Kenya/C314/2020|EPI ISL 457875|A|Kenya|2020-04-04	Africa|hCoV-19/South Africa/LR00133/2020|EPI ISL 514364|C.1|South Africa|2020-07-20	0.0009994817	Africa
Africa|hCoV-19/Kenya/C316/2020|EPI ISL 457876|B.4|Kenya|2020-04-04	Africa|hCoV-19/South Africa/LR00133/2020|EPI ISL 514364|C.1|South Africa|2020-07-20	0.0010644344	Africa
Africa|hCoV-19/Kenya/C3194/2020|EPI ISL 457901|B.1.5|Kenya|2020-04-28	Africa|hCoV-19/South Africa/LR00133/2020|EPI ISL 514364|C.1|South Africa|2020-07-20	0.0006388337	Africa
Africa|hCoV-19/Kenya/C3205/2020|EPI ISL 457902|B.1.5|Kenya|2020-04-28	Africa|hCoV-19/South Africa/LR00133/2020|EPI ISL 514364|C.1|South Africa|2020-07-20	0.0006329810	Africa
Africa|hCoV-19/Kenya/C3208/2020|EPI ISL 457903|B.1.5|Kenya|2020-04-28	Africa|hCoV-19/South Africa/LR00133/2020|EPI ISL 514364|C.1|South Africa|2020-07-20	0.0005700270	Africa
Africa|hCoV-19/Kenya/C3381/2020|EPI ISL 568714|B.1.5|Kenya|2020-04-30	Africa|hCoV-19/South Africa/LR00133/2020|EPI ISL 514364|C.1|South Africa|2020-07-20	0.0006613706	Africa
Africa|hCoV-19/Kenya/C3427/2020|EPI ISL 457906|B.1.5|Kenya|2020-04-29	Africa|hCoV-19/South Africa/LR00133/2020|EPI ISL 514364|C.1|South Africa|2020-07-20	0.0006955314	Africa
Africa|hCoV-19/Kenya/C3457/2020|EPI ISL 568715|B.1|Kenya|2020-04-30	Africa|hCoV-19/South Africa/LR00133/2020|EPI ISL 514364|C.1|South Africa|2020-07-20	0.0006688167	Africa
Africa|hCoV-19/Kenya/C3739/2020|EPI ISL 568717|B.1.5|Kenya|2020-05-04	Africa|hCoV-19/South Africa/LR00133/2020|EPI ISL 514364|C.1|South Africa|2020-07-20	0.0006265485	Africa
Africa|hCoV-19/Kenya/C389/2020|EPI ISL 568698|B.1.5|Kenya|2020-04-07	Africa|hCoV-19/South Africa/LR00133/2020|EPI ISL 514364|C.1|South Africa|2020-07-20	0.0005619606	Africa
Africa|hCoV-19/Kenya/C3980/2020|EPI ISL 568719|B.1|Kenya|2020-05-05	Africa|hCoV-19/South Africa/LR00133/2020|EPI ISL 514364|C.1|South Africa|2020-07-20	0.0006660468	Africa
Africa|hCoV-19/Kenya/C4083/2020|EPI ISL 568721|B.1.5|Kenya|2020-05-05	Africa|hCoV-19/South Africa/LR00133/2020|EPI ISL 514364|C.1|South Africa|2020-07-20	0.0006479864	Africa
Africa|hCoV-19/Kenya/C4195/2020|EPI ISL 568723|B.1.5|Kenya|2020-06-05	Africa|hCoV-19/South Africa/LR00133/2020|EPI ISL 514364|C.1|South Africa|2020-07-20	0.0006265493	Africa
Africa|hCoV-19/Kenya/C4199/2020|EPI ISL 568724|B.1.5|Kenya|2020-05-06	Africa|hCoV-19/South Africa/LR00133/2020|EPI ISL 514364|C.1|South Africa|2020-07-20	0.0007033994	Africa
Africa|hCoV-19/Kenya/C4214/2020|EPI ISL 568725|B.1|Kenya|2020-06-05	Africa|hCoV-19/South Africa/LR00133/2020|EPI ISL 514364|C.1|South Africa|2020-07-20	0.0006546051	Africa
Africa|hCoV-19/Kenya/C4419/2020|EPI ISL 568727|B.1|Kenya|2020-05-07	Africa|hCoV-19/South Africa/LR00133/2020|EPI ISL 514364|C.1|South Africa|2020-07-20	0.0007242568	Africa
Africa|hCoV-19/Kenya/C4420/2020|EPI ISL 568728|B.1.5|Kenya|2020-05-07	Africa|hCoV-19/South Africa/LR00133/2020|EPI ISL 514364|C.1|South Africa|2020-07-20	0.0006388799	Africa
Africa|hCoV-19/Kenya/C4585/2020|EPI ISL 568730|B.1.5|Kenya|2020-05-08	Africa|hCoV-19/South Africa/LR00133/2020|EPI ISL 514364|C.1|South Africa|2020-07-20	0.0006614008	Africa
Africa|hCoV-19/Kenya/C460/2020|EPI ISL 457910|B.1.5|Kenya|2020-04-08	Africa|hCoV-19/South Africa/LR00133/2020|EPI ISL 514364|C.1|South Africa|2020-07-20	0.0006072176	Africa
Africa|hCoV-19/Kenya/C4691/2020|EPI ISL 568733|B.1.5|Kenya|2020-05-09	Africa|hCoV-19/South Africa/LR00133/2020|EPI ISL 514364|C.1|South Africa|2020-07-20	0.0006340960	Africa
Africa|hCoV-19/Kenya/C4710/2020|EPI ISL 568735|B.1.5|Kenya|2020-05-08	Africa|hCoV-19/South Africa/LR00133/2020|EPI ISL 514364|C.1|South Africa|2020-07-20	0.0007235730	Africa
Africa|hCoV-19/Kenya/C4717/2020|EPI ISL 568737|B.1.5|Kenya|2020-05-08	Africa|hCoV-19/South Africa/LR00133/2020|EPI ISL 514364|C.1|South Africa|2020-07-20	0.0005827237	Africa
Africa|hCoV-19/Kenya/C4872/2020|EPI ISL 568741|B.1.5|Kenya|2020-05-08	Africa|hCoV-19/South Africa/LR00133/2020|EPI ISL 514364|C.1|South Africa|2020-07-20	0.0006677685	Africa
Africa|hCoV-19/Kenya/C4895/2020|EPI ISL 568742|B.1.5|Kenya|2020-05-08	Africa|hCoV-19/South Africa/LR00133/2020|EPI ISL 514364|C.1|South Africa|2020-07-20	0.0007387412	Africa
Africa|hCoV-19/Kenya/C5008/2020|EPI ISL 568744|B.1|Kenya|2020-05-08	Africa|hCoV-19/South Africa/LR00133/2020|EPI ISL 514364|C.1|South Africa|2020-07-20	0.0006045688	Africa
Africa|hCoV-19/Kenya/C5011/2020|EPI ISL 568745|B.1.5|Kenya|2020-05-08	Africa|hCoV-19/South Africa/LR00133/2020|EPI ISL 514364|C.1|South Africa|2020-07-20	0.0006970753	Africa
Africa|hCoV-19/Kenya/C5119/2020|EPI ISL 568750|B.1|Kenya|2020-05-09	Africa|hCoV-19/South Africa/LR00133/2020|EPI ISL 514364|C.1|South Africa|2020-07-20	0.0006614471	Africa
Africa|hCoV-19/Kenya/C5177/2020|EPI ISL 568752|B.1.5|Kenya|2020-05-09	Africa|hCoV-19/South Africa/LR00133/2020|EPI ISL 514364|C.1|South Africa|2020-07-20	0.0006682788	Africa
Africa|hCoV-19/Kenya/C5178/2020|EPI ISL 568753|B.1.5|Kenya|2020-05-09	Africa|hCoV-19/South Africa/LR00133/2020|EPI ISL 514364|C.1|South Africa|2020-07-20	0.0006103190	Africa
Africa|hCoV-19/Kenya/C5246/2020|EPI ISL 568754|B.1.5|Kenya|2020-05-09	Africa|hCoV-19/South Africa/LR00133/2020|EPI ISL 514364|C.1|South Africa|2020-07-20	0.0006621242	Africa
Africa|hCoV-19/Kenya/C5288/2020|EPI ISL 568755|B.1.5|Kenya|2020-05-10	Africa|hCoV-19/South Africa/LR00133/2020|EPI ISL 514364|C.1|South Africa|2020-07-20	0.0007397765	Africa
Africa|hCoV-19/Kenya/C5289/2020|EPI ISL 568756|B.1.5|Kenya|2020-05-10	Africa|hCoV-19/South Africa/LR00133/2020|EPI ISL 514364|C.1|South Africa|2020-07-20	0.0005744054	Africa
Africa|hCoV-19/Kenya/C5328/2020|EPI ISL 568760|B.1.5|Kenya|2020-05-10	Africa|hCoV-19/South Africa/LR00133/2020|EPI ISL 514364|C.1|South Africa|2020-07-20	0.0006684027	Africa
Africa|hCoV-19/Kenya/C5335/2020|EPI ISL 568762|B.1.5|Kenya|2020-05-10	Africa|hCoV-19/South Africa/LR00133/2020|EPI ISL 514364|C.1|South Africa|2020-07-20	0.0006689915	Africa
Africa|hCoV-19/Kenya/C5384/2020|EPI ISL 568764|B.1.5|Kenya|2020-05-10	Africa|hCoV-19/South Africa/LR00133/2020|EPI ISL 514364|C.1|South Africa|2020-07-20	0.0007235730	Africa
Africa|hCoV-19/Kenya/C54/2020|EPI ISL 457847|B.1|Kenya|2020-03-24	Africa|hCoV-19/South Africa/LR00133/2020|EPI ISL 514364|C.1|South Africa|2020-07-20	0.0007025522	Africa
Africa|hCoV-19/Kenya/C544/2020|EPI ISL 457911|B.1.5|Kenya|2020-04-10	Africa|hCoV-19/South Africa/LR00133/2020|EPI ISL 514364|C.1|South Africa|2020-07-20	0.0006072396	Africa
Africa|hCoV-19/Kenya/C5442/2020|EPI ISL 568767|B.1.5|Kenya|2020-05-10	Africa|hCoV-19/South Africa/LR00133/2020|EPI ISL 514364|C.1|South Africa|2020-07-20	0.0006962597	Africa
Africa|hCoV-19/Kenya/C569/2020|EPI ISL 568700|B.1|Kenya|2020-04-12	Africa|hCoV-19/South Africa/LR00133/2020|EPI ISL 514364|C.1|South Africa|2020-07-20	0.0006097724	Africa
Africa|hCoV-19/Kenya/C5695/2020|EPI ISL 568770|B.1.5|Kenya|2020-05-11	Africa|hCoV-19/South Africa/LR00133/2020|EPI ISL 514364|C.1|South Africa|2020-07-20	0.0007311037	Africa
Africa|hCoV-19/Kenya/C5701/2020|EPI ISL 568772|B.1|Kenya|2020-05-11	Africa|hCoV-19/South Africa/LR00133/2020|EPI ISL 514364|C.1|South Africa|2020-07-20	0.0006614172	Africa
Africa|hCoV-19/Kenya/C571/2020|EPI ISL 568702|A|Kenya|2020-04-12	Africa|hCoV-19/South Africa/LR00133/2020|EPI ISL 514364|C.1|South Africa|2020-07-20	0.0009649736	Africa
Africa|hCoV-19/Kenya/C5767/2020|EPI ISL 568773|B.1.5|Kenya|2020-05-11	Africa|hCoV-19/South Africa/LR00133/2020|EPI ISL 514364|C.1|South Africa|2020-07-20	0.0007174257	Africa
Africa|hCoV-19/Kenya/C5811/2020|EPI ISL 568775|B.1.5|Kenya|2020-05-11	Africa|hCoV-19/South Africa/LR00133/2020|EPI ISL 514364|C.1|South Africa|2020-07-20	0.0006614172	Africa
Africa|hCoV-19/Kenya/C5813/2020|EPI ISL 568776|B.1|Kenya|2020-05-11	Africa|hCoV-19/South Africa/LR00133/2020|EPI ISL 514364|C.1|South Africa|2020-07-20	0.0006682788	Africa
Africa|hCoV-19/Kenya/C5835/2020|EPI ISL 568777|B.1.5|Kenya|2020-05-12	Africa|hCoV-19/South Africa/LR00133/2020|EPI ISL 514364|C.1|South Africa|2020-07-20	0.0007029795	Africa
Africa|hCoV-19/Kenya/C587/2020|EPI ISL 457912|B.1.5|Kenya|2020-04-11	Africa|hCoV-19/South Africa/LR00133/2020|EPI ISL 514364|C.1|South Africa|2020-07-20	0.0005354130	Africa
Africa|hCoV-19/Kenya/C589/2020|EPI ISL 457913|B.1.5|Kenya|2020-04-11	Africa|hCoV-19/South Africa/LR00133/2020|EPI ISL 514364|C.1|South Africa|2020-07-20	0.0005617822	Africa
Africa|hCoV-19/Kenya/C5902/2020|EPI ISL 568779|B.1.5|Kenya|2020-05-12	Africa|hCoV-19/South Africa/LR00133/2020|EPI ISL 514364|C.1|South Africa|2020-07-20	0.0006690551	Africa
Africa|hCoV-19/Kenya/C5911/2020|EPI ISL 568780|B.1.5|Kenya|2020-05-12	Africa|hCoV-19/South Africa/LR00133/2020|EPI ISL 514364|C.1|South Africa|2020-07-20	0.0006749411	Africa
Africa|hCoV-19/Kenya/C5914/2020|EPI ISL 568782|B.1.5|Kenya|2020-05-12	Africa|hCoV-19/South Africa/LR00133/2020|EPI ISL 514364|C.1|South Africa|2020-07-20	0.0006969393	Africa
Africa|hCoV-19/Kenya/C6186/2020|EPI ISL 568787|B.1.5|Kenya|2020-05-13	Africa|hCoV-19/South Africa/LR00133/2020|EPI ISL 514364|C.1|South Africa|2020-07-20	0.0007387771	Africa
Africa|hCoV-19/Kenya/C6255/2020|EPI ISL 568790|B.1.1.33|Kenya|2020-05-13	Africa|hCoV-19/South Africa/LR00133/2020|EPI ISL 514364|C.1|South Africa|2020-07-20	0.0006269203	Africa
Africa|hCoV-19/Kenya/C6298/2020|EPI ISL 568792|B.1|Kenya|2020-05-13	Africa|hCoV-19/South Africa/LR00133/2020|EPI ISL 514364|C.1|South Africa|2020-07-20	0.0006814273	Africa
Africa|hCoV-19/Kenya/C6369/2020|EPI ISL 568794|B.1|Kenya|2020-05-14	Africa|hCoV-19/South Africa/LR00133/2020|EPI ISL 514364|C.1|South Africa|2020-07-20	0.0006804655	Africa
Africa|hCoV-19/Kenya/C6380/2020|EPI ISL 568798|B.1.5|Kenya|2020-05-15	Africa|hCoV-19/South Africa/LR00133/2020|EPI ISL 514364|C.1|South Africa|2020-07-20	0.0005743027	Africa
Africa|hCoV-19/Kenya/C6384/2020|EPI ISL 568799|B.1|Kenya|2020-05-14	Africa|hCoV-19/South Africa/LR00133/2020|EPI ISL 514364|C.1|South Africa|2020-07-20	0.0006680037	Africa
Africa|hCoV-19/Kenya/C639/2020|EPI ISL 568703|B|Kenya|2020-04-14	Africa|hCoV-19/South Africa/LR00133/2020|EPI ISL 514364|C.1|South Africa|2020-07-20	0.0007525375	Africa
Africa|hCoV-19/Kenya/C6518/2020|EPI ISL 568803|B.1.5|Kenya|2020-05-14	Africa|hCoV-19/South Africa/LR00133/2020|EPI ISL 514364|C.1|South Africa|2020-07-20	0.0007505848	Africa
Africa|hCoV-19/Kenya/C6524/2020|EPI ISL 568805|A|Kenya|2020-05-14	Africa|hCoV-19/South Africa/LR00133/2020|EPI ISL 514364|C.1|South Africa|2020-07-20	0.0010264430	Africa
Africa|hCoV-19/Kenya/C656/2020|EPI ISL 457915|B.1.5|Kenya|2020-04-13	Africa|hCoV-19/South Africa/LR00133/2020|EPI ISL 514364|C.1|South Africa|2020-07-20	0.0006546367	Africa
Africa|hCoV-19/Kenya/C6564/2020|EPI ISL 568806|B.1.5|Kenya|2020-05-14	Africa|hCoV-19/South Africa/LR00133/2020|EPI ISL 514364|C.1|South Africa|2020-07-20	0.0006881598	Africa
Africa|hCoV-19/Kenya/C6878/2020|EPI ISL 568813|B.1.1|Kenya|2020-05-15	Africa|hCoV-19/South Africa/LR00133/2020|EPI ISL 514364|C.1|South Africa|2020-07-20	0.0004712454	Africa
Africa|hCoV-19/Kenya/C6914/2020|EPI ISL 568817|B.1|Kenya|2020-05-15	Africa|hCoV-19/South Africa/LR00133/2020|EPI ISL 514364|C.1|South Africa|2020-07-20	0.0007103920	Africa
Africa|hCoV-19/Kenya/C7081/2020|EPI ISL 568824|B.1.5|Kenya|2020-05-16	Africa|hCoV-19/South Africa/LR00133/2020|EPI ISL 514364|C.1|South Africa|2020-07-20	0.0006216606	Africa
Africa|hCoV-19/Kenya/C713/2020|EPI ISL 457920|B.1.5|Kenya|2020-04-14	Africa|hCoV-19/South Africa/LR00133/2020|EPI ISL 514364|C.1|South Africa|2020-07-20	0.0006546333	Africa
Africa|hCoV-19/Kenya/C7579/2020|EPI ISL 568842|A|Kenya|2020-05-16	Africa|hCoV-19/South Africa/LR00133/2020|EPI ISL 514364|C.1|South Africa|2020-07-20	0.0010293728	Africa
Africa|hCoV-19/Kenya/C7605/2020|EPI ISL 568847|A|Kenya|2020-05-16	Africa|hCoV-19/South Africa/LR00133/2020|EPI ISL 514364|C.1|South Africa|2020-07-20	0.0010094297	Africa
Africa|hCoV-19/Kenya/C787/2020|EPI ISL 457921|B.1.5|Kenya|2020-04-15	Africa|hCoV-19/South Africa/LR00133/2020|EPI ISL 514364|C.1|South Africa|2020-07-20	0.0006201393	Africa
Africa|hCoV-19/Kenya/C7949/2020|EPI ISL 568852|B.1|Kenya|2020-05-18	Africa|hCoV-19/South Africa/LR00133/2020|EPI ISL 514364|C.1|South Africa|2020-07-20	0.0007474486	Africa
Africa|hCoV-19/Kenya/C815/2020|EPI ISL 568706|B.1|Kenya|2020-04-16	Africa|hCoV-19/South Africa/LR00133/2020|EPI ISL 514364|C.1|South Africa|2020-07-20	0.0006393761	Africa
Africa|hCoV-19/Kenya/C8240/2020|EPI ISL 568855|B.1.5|Kenya|2020-05-19	Africa|hCoV-19/South Africa/LR00133/2020|EPI ISL 514364|C.1|South Africa|2020-07-20	0.0007148086	Africa
Africa|hCoV-19/Kenya/C926/2020|EPI ISL 457928|B.1.5|Kenya|2020-04-17	Africa|hCoV-19/South Africa/LR00133/2020|EPI ISL 514364|C.1|South Africa|2020-07-20	0.0006585813	Africa
Africa|hCoV-19/Kenya/D5/2020|EPI ISL 457999|B.1|Kenya|2020-05-22	Africa|hCoV-19/South Africa/LR00133/2020|EPI ISL 514364|C.1|South Africa|2020-07-20	0.0009123116	Africa
Africa|hCoV-19/Kenya/D6/2020|EPI ISL 458000|B.40|Kenya|2020-03-17	Africa|hCoV-19/South Africa/LR00133/2020|EPI ISL 514364|C.1|South Africa|2020-07-20	0.0009688804	Africa
Africa|hCoV-19/Kenya/NIC 059/2020|EPI ISL 457827|B.40|Kenya|2020-03	Africa|hCoV-19/South Africa/LR00133/2020|EPI ISL 514364|C.1|South Africa|2020-07-20	0.0009051171	Africa
Africa|hCoV-19/Kenya/NIC 084/2020|EPI ISL 457828|B|Kenya|2020-03	Africa|hCoV-19/South Africa/LR00133/2020|EPI ISL 514364|C.1|South Africa|2020-07-20	0.0008614713	Africa
Africa|hCoV-19/Kenya/NIC 087/2020|EPI ISL 457829|B.1.1.20|Kenya|2020-03	Africa|hCoV-19/South Africa/LR00133/2020|EPI ISL 514364|C.1|South Africa|2020-07-20	0.0005554267	Africa
Africa|hCoV-19/Kenya/NIC 089/2020|EPI ISL 457830|B.1.1.20|Kenya|2020-03	Africa|hCoV-19/South Africa/LR00133/2020|EPI ISL 514364|C.1|South Africa|2020-07-20	0.0005401613	Africa
Africa|hCoV-19/Kenya/NIC 168/2020|EPI ISL 457832|B.1.255|Kenya|2020-03	Africa|hCoV-19/South Africa/LR00133/2020|EPI ISL 514364|C.1|South Africa|2020-07-20	0.0007100657	Africa
Africa|hCoV-19/Kenya/NIC 187/2020|EPI ISL 457833|B.1.5|Kenya|2020-03-20	Africa|hCoV-19/South Africa/LR00133/2020|EPI ISL 514364|C.1|South Africa|2020-07-20	0.0006890890	Africa
Africa|hCoV-19/Kenya/NIC 196/2020|EPI ISL 457834|B.1.1|Kenya|2020-03-21	Africa|hCoV-19/South Africa/LR00133/2020|EPI ISL 514364|C.1|South Africa|2020-07-20	0.0005357827	Africa
Africa|hCoV-19/Kenya/NIC 248/2020|EPI ISL 457836|B.40|Kenya|2020-03-23	Africa|hCoV-19/South Africa/LR00133/2020|EPI ISL 514364|C.1|South Africa|2020-07-20	0.0009135943	Africa
Africa|hCoV-19/Kenya/NIC 266/2020|EPI ISL 457838|B.6|Kenya|2020-03-24	Africa|hCoV-19/South Africa/LR00133/2020|EPI ISL 514364|C.1|South Africa|2020-07-20	0.0009384327	Africa
Africa|hCoV-19/Kenya/NIC 492/2020|EPI ISL 457840|B.1.5|Kenya|2020-03	Africa|hCoV-19/South Africa/LR00133/2020|EPI ISL 514364|C.1|South Africa|2020-07-20	0.0006383003	Africa
Africa|hCoV-19/Kenya/NIC 512/2020|EPI ISL 457841|B.1.5|Kenya|2020-03	Africa|hCoV-19/South Africa/LR00133/2020|EPI ISL 514364|C.1|South Africa|2020-07-20	0.0006378254	Africa
Africa|hCoV-19/Kenya/NIC 569/2020|EPI ISL 457843|B.1.1|Kenya|2020-03-29	Africa|hCoV-19/South Africa/LR00133/2020|EPI ISL 514364|C.1|South Africa|2020-07-20	0.0005511609	Africa
Africa|hCoV-19/Kenya/NIC 593/2020|EPI ISL 457844|B.1.1.316|Kenya|2020-03-29	Africa|hCoV-19/South Africa/LR00133/2020|EPI ISL 514364|C.1|South Africa|2020-07-20	0.0005626126	Africa
Africa|hCoV-19/Kenya/S052/2020|EPI ISL 457932|B.4|Kenya|2020-03-14	Africa|hCoV-19/South Africa/LR00133/2020|EPI ISL 514364|C.1|South Africa|2020-07-20	0.0010508289	Africa
Africa|hCoV-19/Kenya/S109/2020|EPI ISL 457933|B.4|Kenya|2020-03-23	Africa|hCoV-19/South Africa/LR00133/2020|EPI ISL 514364|C.1|South Africa|2020-07-20	0.0010541395	Africa
Africa|hCoV-19/Kenya/S299/2020|EPI ISL 457934|B.1.1.1|Kenya|2020-03-29	Africa|hCoV-19/South Africa/LR00133/2020|EPI ISL 514364|C.1|South Africa|2020-07-20	0.0004175974	Africa
Africa|hCoV-19/Madagascar/IP-01650/2020|EPI ISL 508862|B.1|Madagascar|2020-03-20	Africa|hCoV-19/South Africa/LR00133/2020|EPI ISL 514364|C.1|South Africa|2020-07-20	0.0007235731	Africa
Africa|hCoV-19/Madagascar/IP-01861/2020|EPI ISL 508863|B.1|Madagascar|2020-03-22	Africa|hCoV-19/South Africa/LR00133/2020|EPI ISL 514364|C.1|South Africa|2020-07-20	0.0007235730	Africa
Africa|hCoV-19/Mali/M002593/2020|EPI ISL 487446|A|Mali|2020-04-06	Africa|hCoV-19/South Africa/LR00133/2020|EPI ISL 514364|C.1|South Africa|2020-07-20	0.0009304082	Africa
Africa|hCoV-19/Mali/M002615/2020|EPI ISL 487447|A|Mali|2020-04-06	Africa|hCoV-19/South Africa/LR00133/2020|EPI ISL 514364|C.1|South Africa|2020-07-20	0.0009305875	Africa
Africa|hCoV-19/Mali/M002616/2020|EPI ISL 487448|A|Mali|2020-04-06	Africa|hCoV-19/South Africa/LR00133/2020|EPI ISL 514364|C.1|South Africa|2020-07-20	0.0009323451	Africa
Africa|hCoV-19/Mali/M002618/2020|EPI ISL 487449|A|Mali|2020-04-06	Africa|hCoV-19/South Africa/LR00133/2020|EPI ISL 514364|C.1|South Africa|2020-07-20	0.0009994618	Africa
Africa|hCoV-19/Mali/M002644/2020|EPI ISL 487450|A|Mali|2020-04-08	Africa|hCoV-19/South Africa/LR00133/2020|EPI ISL 514364|C.1|South Africa|2020-07-20	0.0010340185	Africa
Africa|hCoV-19/Mali/M002659/2020|EPI ISL 487451|A|Mali|2020-04-09	Africa|hCoV-19/South Africa/LR00133/2020|EPI ISL 514364|C.1|South Africa|2020-07-20	0.0008959301	Africa
Africa|hCoV-19/Mali/M002663/2020|EPI ISL 487452|A|Mali|2020-04-09	Africa|hCoV-19/South Africa/LR00133/2020|EPI ISL 514364|C.1|South Africa|2020-07-20	0.0010339434	Africa
Africa|hCoV-19/Mali/M002667/2020|EPI ISL 487453|B.1|Mali|2020-04-10	Africa|hCoV-19/South Africa/LR00133/2020|EPI ISL 514364|C.1|South Africa|2020-07-20	0.0007235730	Africa
Africa|hCoV-19/Mali/M002672/2020|EPI ISL 487454|B|Mali|2020-04-10	Africa|hCoV-19/South Africa/LR00133/2020|EPI ISL 514364|C.1|South Africa|2020-07-20	0.0008962480	Africa
Africa|hCoV-19/Mali/M002673/2020|EPI ISL 487455|B.1|Mali|2020-04-10	Africa|hCoV-19/South Africa/LR00133/2020|EPI ISL 514364|C.1|South Africa|2020-07-20	0.0007235583	Africa
Africa|hCoV-19/Mali/M002675/2020|EPI ISL 487456|A|Mali|2020-04-10	Africa|hCoV-19/South Africa/LR00133/2020|EPI ISL 514364|C.1|South Africa|2020-07-20	0.0009649740	Africa
Africa|hCoV-19/Mali/M002698/2020|EPI ISL 487457|A|Mali|2020-04-12	Africa|hCoV-19/South Africa/LR00133/2020|EPI ISL 514364|C.1|South Africa|2020-07-20	0.0008970703	Africa
Africa|hCoV-19/Mali/M002700/2020|EPI ISL 487458|B.1|Mali|2020-04-12	Africa|hCoV-19/South Africa/LR00133/2020|EPI ISL 514364|C.1|South Africa|2020-07-20	0.0008650351	Africa
Africa|hCoV-19/Mali/M002703/2020|EPI ISL 487459|B.1|Mali|2020-04-12	Africa|hCoV-19/South Africa/LR00133/2020|EPI ISL 514364|C.1|South Africa|2020-07-20	0.0007925010	Africa
Africa|hCoV-19/Mali/M002704/2020|EPI ISL 487460|A|Mali|2020-04-12	Africa|hCoV-19/South Africa/LR00133/2020|EPI ISL 514364|C.1|South Africa|2020-07-20	0.0008959702	Africa
Africa|hCoV-19/Mali/M002707/2020|EPI ISL 487461|A|Mali|2020-04-12	Africa|hCoV-19/South Africa/LR00133/2020|EPI ISL 514364|C.1|South Africa|2020-07-20	0.0010684781	Africa
Africa|hCoV-19/Mali/M002758/2020|EPI ISL 487462|B.1|Mali|2020-04-13	Africa|hCoV-19/South Africa/LR00133/2020|EPI ISL 514364|C.1|South Africa|2020-07-20	0.0008270688	Africa
Africa|hCoV-19/Mali/M002823/2020|EPI ISL 487463|A|Mali|2020-04-14	Africa|hCoV-19/South Africa/LR00133/2020|EPI ISL 514364|C.1|South Africa|2020-07-20	0.0009994338	Africa
Africa|hCoV-19/Mali/M002824/2020|EPI ISL 487464|B.1.3|Mali|2020-04-14	Africa|hCoV-19/South Africa/LR00133/2020|EPI ISL 514364|C.1|South Africa|2020-07-20	0.0008270288	Africa
Africa|hCoV-19/Mali/M002826/2020|EPI ISL 487465|A|Mali|2020-04-14	Africa|hCoV-19/South Africa/LR00133/2020|EPI ISL 514364|C.1|South Africa|2020-07-20	0.0009304914	Africa
Africa|hCoV-19/Mali/M002830/2020|EPI ISL 487466|B.1.275|Mali|2020-04-14	Africa|hCoV-19/South Africa/LR00133/2020|EPI ISL 514364|C.1|South Africa|2020-07-20	0.0007925883	Africa
Africa|hCoV-19/Morocco/15N/2020|EPI ISL 458150|B.1.1|Morocco|2020-05-15	Africa|hCoV-19/South Africa/LR00133/2020|EPI ISL 514364|C.1|South Africa|2020-07-20	0.0007935179	Africa
Africa|hCoV-19/Morocco/6887/2020|EPI ISL 459965|B.1.1|Morocco|2020-03-03	Africa|hCoV-19/South Africa/LR00133/2020|EPI ISL 514364|C.1|South Africa|2020-07-20	0.0005167026	Africa
Africa|hCoV-19/Morocco/6888/2020|EPI ISL 459966|B.1.1|Morocco|2020-03-15	Africa|hCoV-19/South Africa/LR00133/2020|EPI ISL 514364|C.1|South Africa|2020-07-20	0.0006200966	Africa
Africa|hCoV-19/Morocco/6889/2020|EPI ISL 459967|B.1.5|Morocco|2020-03-15	Africa|hCoV-19/South Africa/LR00133/2020|EPI ISL 514364|C.1|South Africa|2020-07-20	0.0006260045	Africa
Africa|hCoV-19/Morocco/6890/2020|EPI ISL 459968|B.1.5|Morocco|2020-03-17	Africa|hCoV-19/South Africa/LR00133/2020|EPI ISL 514364|C.1|South Africa|2020-07-20	0.0006935396	Africa
Africa|hCoV-19/Morocco/6891/2020|EPI ISL 459969|B.1.255|Morocco|2020-03-20	Africa|hCoV-19/South Africa/LR00133/2020|EPI ISL 514364|C.1|South Africa|2020-07-20	0.0006966624	Africa
Africa|hCoV-19/Morocco/6892/2020|EPI ISL 459970|B.1.5|Morocco|2020-03-17	Africa|hCoV-19/South Africa/LR00133/2020|EPI ISL 514364|C.1|South Africa|2020-07-20	0.0006970678	Africa
Africa|hCoV-19/Morocco/6893/2020|EPI ISL 459971|B.1.153|Morocco|2020-03-18	Africa|hCoV-19/South Africa/LR00133/2020|EPI ISL 514364|C.1|South Africa|2020-07-20	0.0007931979	Africa
Africa|hCoV-19/Morocco/6894/2020|EPI ISL 459972|B.1|Morocco|2020-03-20	Africa|hCoV-19/South Africa/LR00133/2020|EPI ISL 514364|C.1|South Africa|2020-07-20	0.0008270290	Africa
Africa|hCoV-19/Morocco/6895/2020|EPI ISL 459973|B.1.1|Morocco|2020-03-20	Africa|hCoV-19/South Africa/LR00133/2020|EPI ISL 514364|C.1|South Africa|2020-07-20	0.0005511609	Africa
Africa|hCoV-19/Morocco/6897/2020|EPI ISL 459975|B.1.5|Morocco|2020-03-21	Africa|hCoV-19/South Africa/LR00133/2020|EPI ISL 514364|C.1|South Africa|2020-07-20	0.0006891126	Africa
Africa|hCoV-19/Morocco/6898/2020|EPI ISL 459976|B.1|Morocco|2020-03-16	Africa|hCoV-19/South Africa/LR00133/2020|EPI ISL 514364|C.1|South Africa|2020-07-20	0.0007581123	Africa
Africa|hCoV-19/Morocco/6899/2020|EPI ISL 459977|B.1.1|Morocco|2020-04-21	Africa|hCoV-19/South Africa/LR00133/2020|EPI ISL 514364|C.1|South Africa|2020-07-20	0.0005511854	Africa
Africa|hCoV-19/Morocco/6900/2020|EPI ISL 459978|B.1.1.247|Morocco|2020-04-20	Africa|hCoV-19/South Africa/LR00133/2020|EPI ISL 514364|C.1|South Africa|2020-07-20	0.0006546025	Africa
Africa|hCoV-19/Morocco/6901/2020|EPI ISL 459979|B.1|Morocco|2020-04-19	Africa|hCoV-19/South Africa/LR00133/2020|EPI ISL 514364|C.1|South Africa|2020-07-20	0.0007580446	Africa
Africa|hCoV-19/Morocco/6902/2020|EPI ISL 459980|B.1.1|Morocco|2020-04-19	Africa|hCoV-19/South Africa/LR00133/2020|EPI ISL 514364|C.1|South Africa|2020-07-20	0.0006890696	Africa
Africa|hCoV-19/Morocco/6903/2020|EPI ISL 459981|B.1|Morocco|2020-04-19	Africa|hCoV-19/South Africa/LR00133/2020|EPI ISL 514364|C.1|South Africa|2020-07-20	0.0008960250	Africa
Africa|hCoV-19/Morocco/6904/2020|EPI ISL 459982|B.1|Morocco|2020-04-18	Africa|hCoV-19/South Africa/LR00133/2020|EPI ISL 514364|C.1|South Africa|2020-07-20	0.0008615478	Africa
Africa|hCoV-19/Morocco/6905/2020|EPI ISL 459983|B.1.1|Morocco|2020-04-21	Africa|hCoV-19/South Africa/LR00133/2020|EPI ISL 514364|C.1|South Africa|2020-07-20	0.0006201369	Africa
Africa|hCoV-19/Morocco/6906/2020|EPI ISL 459984|B.1.1|Morocco|2020-04-06	Africa|hCoV-19/South Africa/LR00133/2020|EPI ISL 514364|C.1|South Africa|2020-07-20	0.0005167026	Africa
Africa|hCoV-19/Morocco/AZ183/2020|EPI ISL 476026|B.1.1|Morocco|2020-05-11	Africa|hCoV-19/South Africa/LR00133/2020|EPI ISL 514364|C.1|South Africa|2020-07-20	0.0007235703	Africa
Africa|hCoV-19/Morocco/CA24/2020|EPI ISL 476025|B.1.1|Morocco|2020-05-02	Africa|hCoV-19/South Africa/LR00133/2020|EPI ISL 514364|C.1|South Africa|2020-07-20	0.0008615536	Africa
Africa|hCoV-19/Morocco/HMIMV-Rabat102-03/2020|EPI ISL 471456|B.1|Morocco|2020-03-31	Africa|hCoV-19/South Africa/LR00133/2020|EPI ISL 514364|C.1|South Africa|2020-07-20	0.0008615447	Africa
Africa|hCoV-19/Morocco/HMIMV-Rabat1025-04/2020|EPI ISL 471457|B.1|Morocco|2020-04-13	Africa|hCoV-19/South Africa/LR00133/2020|EPI ISL 514364|C.1|South Africa|2020-07-20	0.0007925722	Africa
Africa|hCoV-19/Morocco/HMIMV-Rabat1429-04/2020|EPI ISL 471458|B.1|Morocco|2020-04-19	Africa|hCoV-19/South Africa/LR00133/2020|EPI ISL 514364|C.1|South Africa|2020-07-20	0.0008960685	Africa
Africa|hCoV-19/Morocco/HMIMV-Rabat1435-04/2020|EPI ISL 471459|B.1|Morocco|2020-04-19	Africa|hCoV-19/South Africa/LR00133/2020|EPI ISL 514364|C.1|South Africa|2020-07-20	0.0007580630	Africa
Africa|hCoV-19/Morocco/HMIMV-Rabat1462-04/2020|EPI ISL 471460|B.1|Morocco|2020-04-19	Africa|hCoV-19/South Africa/LR00133/2020|EPI ISL 514364|C.1|South Africa|2020-07-20	0.0008615480	Africa
Africa|hCoV-19/Morocco/OUA677-19/2020|EPI ISL 451400|B.1.5|Morocco|2020-04-23	Africa|hCoV-19/South Africa/LR00133/2020|EPI ISL 514364|C.1|South Africa|2020-07-20	0.0007580968	Africa
Africa|hCoV-19/Morocco/RA85/2020|EPI ISL 467299|B.1|Morocco|2020-05-21	Africa|hCoV-19/South Africa/LR00133/2020|EPI ISL 514364|C.1|South Africa|2020-07-20	0.0012067493	Africa
Africa|hCoV-19/Morocco/RMPS-01/2020|EPI ISL 469017|B.1|Morocco|2020-04-13	Africa|hCoV-19/South Africa/LR00133/2020|EPI ISL 514364|C.1|South Africa|2020-07-20	0.0007235731	Africa
Africa|hCoV-19/Morocco/RMPS-02/2020|EPI ISL 469049|B.1|Morocco|2020-03-30	Africa|hCoV-19/South Africa/LR00133/2020|EPI ISL 514364|C.1|South Africa|2020-07-20	0.0007236054	Africa
Africa|hCoV-19/Morocco/RMPS-03/2020|EPI ISL 469051|B.1|Morocco|2020-04-03	Africa|hCoV-19/South Africa/LR00133/2020|EPI ISL 514364|C.1|South Africa|2020-07-20	0.0008270288	Africa
Africa|hCoV-19/Morocco/RMPS-04/2020|EPI ISL 469052|B.1|Morocco|2020-03-30	Africa|hCoV-19/South Africa/LR00133/2020|EPI ISL 514364|C.1|South Africa|2020-07-20	0.0007235731	Africa
Africa|hCoV-19/Morocco/RMPS-05/2020|EPI ISL 469053|B.1|Morocco|2020-03-30	Africa|hCoV-19/South Africa/LR00133/2020|EPI ISL 514364|C.1|South Africa|2020-07-20	0.0006891029	Africa
Africa|hCoV-19/Morocco/RMPS-06/2020|EPI ISL 469054|B.1|Morocco|2020-04-01	Africa|hCoV-19/South Africa/LR00133/2020|EPI ISL 514364|C.1|South Africa|2020-07-20	0.0007235730	Africa
Africa|hCoV-19/Morocco/RMPS-12/2020|EPI ISL 482737|B.1.1|Morocco|2020-05-08	Africa|hCoV-19/South Africa/LR00133/2020|EPI ISL 514364|C.1|South Africa|2020-07-20	0.0007366831	Africa
Africa|hCoV-19/Morocco/RMPS-13/2020|EPI ISL 482738|B.1|Morocco|2020-04-10	Africa|hCoV-19/South Africa/LR00133/2020|EPI ISL 514364|C.1|South Africa|2020-07-20	0.0007366421	Africa
Africa|hCoV-19/Morocco/RMPS-14/2020|EPI ISL 482739|B.1|Morocco|2020-04-22	Africa|hCoV-19/South Africa/LR00133/2020|EPI ISL 514364|C.1|South Africa|2020-07-20	0.0007516692	Africa
Africa|hCoV-19/Morocco/refstage1/2020|EPI ISL 476559|B.1.5|Morocco|2020-02-27	Africa|hCoV-19/South Africa/LR00133/2020|EPI ISL 514364|C.1|South Africa|2020-07-20	0.0006201396	Africa
Africa|hCoV-19/Nigeria/AB03-CV135/2020|EPI ISL 527872|B.1.5|Nigeria|2020-05-12	Africa|hCoV-19/South Africa/LR00133/2020|EPI ISL 514364|C.1|South Africa|2020-07-20	0.0007664139	Africa
Africa|hCoV-19/Nigeria/ED01-CV155/2020|EPI ISL 527873|B.40|Nigeria|2020-02-21	Africa|hCoV-19/South Africa/LR00133/2020|EPI ISL 514364|C.1|South Africa|2020-07-20	0.0009649502	Africa
Africa|hCoV-19/Nigeria/ED02-CV156/2020|EPI ISL 527874|B.40|Nigeria|2020-03-23	Africa|hCoV-19/South Africa/LR00133/2020|EPI ISL 514364|C.1|South Africa|2020-07-20	0.0008614711	Africa
Africa|hCoV-19/Nigeria/ED03-CV157/2020|EPI ISL 527875|B.40|Nigeria|2020-03-26	Africa|hCoV-19/South Africa/LR00133/2020|EPI ISL 514364|C.1|South Africa|2020-07-20	0.0010310972	Africa
Africa|hCoV-19/Nigeria/ED04-CV158/2020|EPI ISL 527876|A|Nigeria|2020-03-25	Africa|hCoV-19/South Africa/LR00133/2020|EPI ISL 514364|C.1|South Africa|2020-07-20	0.0009649943	Africa
Africa|hCoV-19/Nigeria/ED06-CV159/2020|EPI ISL 527877|A|Nigeria|2020-03-25	Africa|hCoV-19/South Africa/LR00133/2020|EPI ISL 514364|C.1|South Africa|2020-07-20	0.0009976156	Africa
Africa|hCoV-19/Nigeria/ED07-CV160/2020|EPI ISL 527878|B.40|Nigeria|2020-03-31	Africa|hCoV-19/South Africa/LR00133/2020|EPI ISL 514364|C.1|South Africa|2020-07-20	0.0009995436	Africa
Africa|hCoV-19/Nigeria/ED1010-CV215/2020|EPI ISL 527879|B.1.1.229|Nigeria|2020-05-04	Africa|hCoV-19/South Africa/LR00133/2020|EPI ISL 514364|C.1|South Africa|2020-07-20	0.0005856347	Africa
Africa|hCoV-19/Nigeria/ED18-CV161/2020|EPI ISL 527880|B.1.5|Nigeria|2020-03-25	Africa|hCoV-19/South Africa/LR00133/2020|EPI ISL 514364|C.1|South Africa|2020-07-20	0.0006561262	Africa
Africa|hCoV-19/Nigeria/ED20-CV162/2020|EPI ISL 527881|B.1|Nigeria|2020-03-30	Africa|hCoV-19/South Africa/LR00133/2020|EPI ISL 514364|C.1|South Africa|2020-07-20	0.0007235733	Africa
Africa|hCoV-19/Nigeria/ED25-CV163/2020|EPI ISL 527882|B.1.5|Nigeria|2020-05-09	Africa|hCoV-19/South Africa/LR00133/2020|EPI ISL 514364|C.1|South Africa|2020-07-20	0.0006546050	Africa
Africa|hCoV-19/Nigeria/ED32-CV164/2020|EPI ISL 527883|B.1.5|Nigeria|2020-05-18	Africa|hCoV-19/South Africa/LR00133/2020|EPI ISL 514364|C.1|South Africa|2020-07-20	0.0006605139	Africa
Africa|hCoV-19/Nigeria/ED46-CV165/2020|EPI ISL 527884|B.1.1.229|Nigeria|2020-04-24	Africa|hCoV-19/South Africa/LR00133/2020|EPI ISL 514364|C.1|South Africa|2020-07-20	0.0006545917	Africa
Africa|hCoV-19/Nigeria/ED48-CV193/2020|EPI ISL 527885|B.1.5|Nigeria|2020-04-26	Africa|hCoV-19/South Africa/LR00133/2020|EPI ISL 514364|C.1|South Africa|2020-07-20	0.0006354601	Africa
Africa|hCoV-19/Nigeria/EK025-CV58/2020|EPI ISL 487098|B.1.1.71|Nigeria|2020-04-19	Africa|hCoV-19/South Africa/LR00133/2020|EPI ISL 514364|C.1|South Africa|2020-07-20	0.0006707817	Africa
Africa|hCoV-19/Nigeria/EK084-CV50/2020|EPI ISL 487105|B.1.1.71|Nigeria|2020-04-23	Africa|hCoV-19/South Africa/LR00133/2020|EPI ISL 514364|C.1|South Africa|2020-07-20	0.0006545877	Africa
Africa|hCoV-19/Nigeria/EK220-CV54/2020|EPI ISL 487102|B.1.1|Nigeria|2020-05-14	Africa|hCoV-19/South Africa/LR00133/2020|EPI ISL 514364|C.1|South Africa|2020-07-20	0.0006208815	Africa
Africa|hCoV-19/Nigeria/EK254-CV60/2020|EPI ISL 487096|B.1.1|Nigeria|2020-05-19	Africa|hCoV-19/South Africa/LR00133/2020|EPI ISL 514364|C.1|South Africa|2020-07-20	0.0006020730	Africa
Africa|hCoV-19/Nigeria/EK291-CV115/2020|EPI ISL 527887|B.1.1|Nigeria|2020-06-02	Africa|hCoV-19/South Africa/LR00133/2020|EPI ISL 514364|C.1|South Africa|2020-07-20	0.0005856991	Africa
Africa|hCoV-19/Nigeria/KW017-CV24/2020|EPI ISL 455362|B.1.255|Nigeria|2020-04-10	Africa|hCoV-19/South Africa/LR00133/2020|EPI ISL 514364|C.1|South Africa|2020-07-20	0.0007580784	Africa
Africa|hCoV-19/Nigeria/KW298-CV48/2020|EPI ISL 487107|A|Nigeria|2020-05-08	Africa|hCoV-19/South Africa/LR00133/2020|EPI ISL 514364|C.1|South Africa|2020-07-20	0.0010339685	Africa
Africa|hCoV-19/Nigeria/KW326-CV52/2020|EPI ISL 487103|B.1.1|Nigeria|2020-05-09	Africa|hCoV-19/South Africa/LR00133/2020|EPI ISL 514364|C.1|South Africa|2020-07-20	0.0005889474	Africa
Africa|hCoV-19/Nigeria/Lagos01/2020|EPI ISL 413550|B.1.1|Nigeria|2020-02-27	Africa|hCoV-19/South Africa/LR00133/2020|EPI ISL 514364|C.1|South Africa|2020-07-20	0.0005582887	Africa
Africa|hCoV-19/Nigeria/NG57752/2020|EPI ISL 462992|B.1.1|Nigeria|2020-03	Africa|hCoV-19/South Africa/LR00133/2020|EPI ISL 514364|C.1|South Africa|2020-07-20	0.0005863618	Africa
Africa|hCoV-19/Nigeria/OG007-CV22/2020|EPI ISL 455412|B.40|Nigeria|2020-03-29	Africa|hCoV-19/South Africa/LR00133/2020|EPI ISL 514364|C.1|South Africa|2020-07-20	0.0008959885	Africa
Africa|hCoV-19/Nigeria/ON191-CV49/2020|EPI ISL 487106|B.1.246|Nigeria|2020-06-30	Africa|hCoV-19/South Africa/LR00133/2020|EPI ISL 514364|C.1|South Africa|2020-07-20	0.0008311238	Africa
Africa|hCoV-19/Nigeria/ON505-CV43/2020|EPI ISL 487112|B.1.246|Nigeria|2020-05-24	Africa|hCoV-19/South Africa/LR00133/2020|EPI ISL 514364|C.1|South Africa|2020-07-20	0.0008959852	Africa
Africa|hCoV-19/Nigeria/ON507-CV44/2020|EPI ISL 487111|B.1.1.10|Nigeria|2020-05-24	Africa|hCoV-19/South Africa/LR00133/2020|EPI ISL 514364|C.1|South Africa|2020-07-20	0.0006208665	Africa
Africa|hCoV-19/Nigeria/ON595-CV121/2020|EPI ISL 527888|B.1.1.90|Nigeria|2020-06-03	Africa|hCoV-19/South Africa/LR00133/2020|EPI ISL 514364|C.1|South Africa|2020-07-20	0.0006890863	Africa
Africa|hCoV-19/Nigeria/ON705-CV153/2020|EPI ISL 527889|B.1.1.1|Nigeria|2020-06-09	Africa|hCoV-19/South Africa/LR00133/2020|EPI ISL 514364|C.1|South Africa|2020-07-20	0.0005167256	Africa
Africa|hCoV-19/Nigeria/ON752-CV144/2020|EPI ISL 527890|B.1|Nigeria|2020-06-11	Africa|hCoV-19/South Africa/LR00133/2020|EPI ISL 514364|C.1|South Africa|2020-07-20	0.0008621299	Africa
Africa|hCoV-19/Nigeria/ON920-CV152/2020|EPI ISL 527891|B.1.1.220|Nigeria|2020-06-16	Africa|hCoV-19/South Africa/LR00133/2020|EPI ISL 514364|C.1|South Africa|2020-07-20	0.0006898943	Africa
Africa|hCoV-19/Nigeria/ON969-CV145/2020|EPI ISL 527892|B.1.1|Nigeria|2020-06-17	Africa|hCoV-19/South Africa/LR00133/2020|EPI ISL 514364|C.1|South Africa|2020-07-20	0.0006891312	Africa
Africa|hCoV-19/Nigeria/OS016-CV3/2020|EPI ISL 455413|B.40|Nigeria|2020-03-27	Africa|hCoV-19/South Africa/LR00133/2020|EPI ISL 514364|C.1|South Africa|2020-07-20	0.0008640903	Africa
Africa|hCoV-19/Nigeria/OS030-CV5/2020|EPI ISL 455415|A|Nigeria|2020-03-29	Africa|hCoV-19/South Africa/LR00133/2020|EPI ISL 514364|C.1|South Africa|2020-07-20	0.0011435065	Africa
Africa|hCoV-19/Nigeria/OS055-CV8/2020|EPI ISL 455418|A|Nigeria|2020-03-29	Africa|hCoV-19/South Africa/LR00133/2020|EPI ISL 514364|C.1|South Africa|2020-07-20	0.0011328604	Africa
Africa|hCoV-19/Nigeria/OS060-CV9/2020|EPI ISL 455419|B.1|Nigeria|2020-03-29	Africa|hCoV-19/South Africa/LR00133/2020|EPI ISL 514364|C.1|South Africa|2020-07-20	0.0008690548	Africa
Africa|hCoV-19/Nigeria/OS070-CV11/2020|EPI ISL 455422|A|Nigeria|2020-03-29	Africa|hCoV-19/South Africa/LR00133/2020|EPI ISL 514364|C.1|South Africa|2020-07-20	0.0011029942	Africa
Africa|hCoV-19/Nigeria/OS085-CV14/2020|EPI ISL 455424|A|Nigeria|2020-03-29	Africa|hCoV-19/South Africa/LR00133/2020|EPI ISL 514364|C.1|South Africa|2020-07-20	0.0009995027	Africa
Africa|hCoV-19/Nigeria/OS125-CV20/2020|EPI ISL 455427|A|Nigeria|2020-03-29	Africa|hCoV-19/South Africa/LR00133/2020|EPI ISL 514364|C.1|South Africa|2020-07-20	0.0011479337	Africa
Africa|hCoV-19/Nigeria/OS294-CV42/2020|EPI ISL 487113|B.1.5|Nigeria|2020-04-23	Africa|hCoV-19/South Africa/LR00133/2020|EPI ISL 514364|C.1|South Africa|2020-07-20	0.0007235897	Africa
Africa|hCoV-19/Nigeria/OS524-CV45/2020|EPI ISL 487110|B.1.22|Nigeria|2020-05-11	Africa|hCoV-19/South Africa/LR00133/2020|EPI ISL 514364|C.1|South Africa|2020-07-20	0.0007925529	Africa
Africa|hCoV-19/Nigeria/OS589-CV46/2020|EPI ISL 487109|B.1.22|Nigeria|2020-05-29	Africa|hCoV-19/South Africa/LR00133/2020|EPI ISL 514364|C.1|South Africa|2020-07-20	0.0008273222	Africa
Africa|hCoV-19/Nigeria/OY008-CV29/2020|EPI ISL 455429|B.1|Nigeria|2020-03-27	Africa|hCoV-19/South Africa/LR00133/2020|EPI ISL 514364|C.1|South Africa|2020-07-20	0.0007235731	Africa
Africa|hCoV-19/Nigeria/OY045A-CV35/2020|EPI ISL 455431|B.40|Nigeria|2020-04-02	Africa|hCoV-19/South Africa/LR00133/2020|EPI ISL 514364|C.1|South Africa|2020-07-20	0.0008616789	Africa
Africa|hCoV-19/Nigeria/OY094-CV57/2020|EPI ISL 487099|B.1.1.102|Nigeria|2020-04-24	Africa|hCoV-19/South Africa/LR00133/2020|EPI ISL 514364|C.1|South Africa|2020-07-20	0.0005856728	Africa
Africa|hCoV-19/Nigeria/OY175-CV51/2020|EPI ISL 487104|B.1|Nigeria|2020-05-03	Africa|hCoV-19/South Africa/LR00133/2020|EPI ISL 514364|C.1|South Africa|2020-07-20	0.0008042574	Africa
Africa|hCoV-19/Nigeria/OY233-CV66/2020|EPI ISL 487091|B.1.246|Nigeria|2020-05-13	Africa|hCoV-19/South Africa/LR00133/2020|EPI ISL 514364|C.1|South Africa|2020-07-20	0.0009994991	Africa
Africa|hCoV-19/Nigeria/OY260-CV55/2020|EPI ISL 487101|B.1.265|Nigeria|2020-05-16	Africa|hCoV-19/South Africa/LR00133/2020|EPI ISL 514364|C.1|South Africa|2020-07-20	0.0008959852	Africa
Africa|hCoV-19/Nigeria/OY592-CV167/2020|EPI ISL 527898|B.1.265|Nigeria|2020-06-10	Africa|hCoV-19/South Africa/LR00133/2020|EPI ISL 514364|C.1|South Africa|2020-07-20	0.0009995576	Africa
Africa|hCoV-19/Nigeria/OY595-CV168/2020|EPI ISL 527899|B.1.265|Nigeria|2020-06-09	Africa|hCoV-19/South Africa/LR00133/2020|EPI ISL 514364|C.1|South Africa|2020-07-20	0.0009974454	Africa
Africa|hCoV-19/Nigeria/OY598-CV169/2020|EPI ISL 527900|B.1.1|Nigeria|2020-06-09	Africa|hCoV-19/South Africa/LR00133/2020|EPI ISL 514364|C.1|South Africa|2020-07-20	0.0008117457	Africa
Africa|hCoV-19/Nigeria/OY605-CV170/2020|EPI ISL 527901|B.1.1|Nigeria|2020-06-12	Africa|hCoV-19/South Africa/LR00133/2020|EPI ISL 514364|C.1|South Africa|2020-07-20	0.0008269549	Africa
Africa|hCoV-19/Nigeria/OY608-CV172/2020|EPI ISL 527903|B.1.1|Nigeria|2020-06-11	Africa|hCoV-19/South Africa/LR00133/2020|EPI ISL 514364|C.1|South Africa|2020-07-20	0.0006262417	Africa
Africa|hCoV-19/Nigeria/OY612-CV173/2020|EPI ISL 527904|B.1.1|Nigeria|2020-06-13	Africa|hCoV-19/South Africa/LR00133/2020|EPI ISL 514364|C.1|South Africa|2020-07-20	0.0006896900	Africa
Africa|hCoV-19/Nigeria/OY616-CV174/2020|EPI ISL 527905|B.1.1|Nigeria|2020-06-12	Africa|hCoV-19/South Africa/LR00133/2020|EPI ISL 514364|C.1|South Africa|2020-07-20	0.0008282105	Africa
Africa|hCoV-19/Nigeria/OY625-CV182/2020|EPI ISL 527909|B.1.1|Nigeria|2020-06-13	Africa|hCoV-19/South Africa/LR00133/2020|EPI ISL 514364|C.1|South Africa|2020-07-20	0.0006975056	Africa
Africa|hCoV-19/Nigeria/OY626-CV183/2020|EPI ISL 527910|B.1.1|Nigeria|2020-06-13	Africa|hCoV-19/South Africa/LR00133/2020|EPI ISL 514364|C.1|South Africa|2020-07-20	0.0006948163	Africa
Africa|hCoV-19/Nigeria/OY627-CV184/2020|EPI ISL 527911|B.1.1|Nigeria|2020-06-13	Africa|hCoV-19/South Africa/LR00133/2020|EPI ISL 514364|C.1|South Africa|2020-07-20	0.0005513832	Africa
Africa|hCoV-19/Nigeria/OY628-CV185/2020|EPI ISL 527912|B.1.1|Nigeria|2020-06-13	Africa|hCoV-19/South Africa/LR00133/2020|EPI ISL 514364|C.1|South Africa|2020-07-20	0.0007925338	Africa
Africa|hCoV-19/Nigeria/OY633-CV189/2020|EPI ISL 527914|B.1.1.71|Nigeria|2020-06-16	Africa|hCoV-19/South Africa/LR00133/2020|EPI ISL 514364|C.1|South Africa|2020-07-20	0.0007580263	Africa
Africa|hCoV-19/Nigeria/OY636-CV192/2020|EPI ISL 527915|B.1.1|Nigeria|2020-06-17	Africa|hCoV-19/South Africa/LR00133/2020|EPI ISL 514364|C.1|South Africa|2020-07-20	0.0006545599	Africa
Africa|hCoV-19/Senegal/003/2020|EPI ISL 418206|B.1.356|Senegal|2020-02-28	Africa|hCoV-19/South Africa/LR00133/2020|EPI ISL 514364|C.1|South Africa|2020-07-20	0.0007243218	Africa
Africa|hCoV-19/Senegal/016/2020|EPI ISL 418207|B.1.356|Senegal|2020-03-02	Africa|hCoV-19/South Africa/LR00133/2020|EPI ISL 514364|C.1|South Africa|2020-07-20	0.0007235732	Africa
Africa|hCoV-19/Senegal/020/2020|EPI ISL 418208|B.1.356|Senegal|2020-03-04	Africa|hCoV-19/South Africa/LR00133/2020|EPI ISL 514364|C.1|South Africa|2020-07-20	0.0007256480	Africa
Africa|hCoV-19/Senegal/026/2020|EPI ISL 418209|B.1.356|Senegal|2020-03-03	Africa|hCoV-19/South Africa/LR00133/2020|EPI ISL 514364|C.1|South Africa|2020-07-20	0.0007580447	Africa
Africa|hCoV-19/Senegal/073/2020|EPI ISL 418210|B.1|Senegal|2020-03-10	Africa|hCoV-19/South Africa/LR00133/2020|EPI ISL 514364|C.1|South Africa|2020-07-20	0.0006546343	Africa
Africa|hCoV-19/Senegal/082/2020|EPI ISL 418211|B.1|Senegal|2020-03-11	Africa|hCoV-19/South Africa/LR00133/2020|EPI ISL 514364|C.1|South Africa|2020-07-20	0.0006549501	Africa
Africa|hCoV-19/Senegal/087/2020|EPI ISL 418212|B.1|Senegal|2020-03-11	Africa|hCoV-19/South Africa/LR00133/2020|EPI ISL 514364|C.1|South Africa|2020-07-20	0.0006566475	Africa
Africa|hCoV-19/Senegal/094/2020|EPI ISL 418213|B.1|Senegal|2020-03-12	Africa|hCoV-19/South Africa/LR00133/2020|EPI ISL 514364|C.1|South Africa|2020-07-20	0.0006897683	Africa
Africa|hCoV-19/Senegal/102/2020|EPI ISL 418214|B.1|Senegal|2020-03-12	Africa|hCoV-19/South Africa/LR00133/2020|EPI ISL 514364|C.1|South Africa|2020-07-20	0.0006435777	Africa
Africa|hCoV-19/Senegal/119/2020|EPI ISL 418215|B.1|Senegal|2020-03-12	Africa|hCoV-19/South Africa/LR00133/2020|EPI ISL 514364|C.1|South Africa|2020-07-20	0.0006913007	Africa
Africa|hCoV-19/Senegal/1351/2020|EPI ISL 480556|B.6|Senegal|2020-03-28	Africa|hCoV-19/South Africa/LR00133/2020|EPI ISL 514364|C.1|South Africa|2020-07-20	0.0008634734	Africa
Africa|hCoV-19/Senegal/136/2020|EPI ISL 418216|A.2|Senegal|2020-03-13	Africa|hCoV-19/South Africa/LR00133/2020|EPI ISL 514364|C.1|South Africa|2020-07-20	0.0010339648	Africa
Africa|hCoV-19/Senegal/139/2020|EPI ISL 418217|B.1|Senegal|2020-03-13	Africa|hCoV-19/South Africa/LR00133/2020|EPI ISL 514364|C.1|South Africa|2020-07-20	0.0006891365	Africa
Africa|hCoV-19/Senegal/1683/2020|EPI ISL 480783|B.1|Senegal|2020-03-31	Africa|hCoV-19/South Africa/LR00133/2020|EPI ISL 514364|C.1|South Africa|2020-07-20	0.0006907616	Africa
Africa|hCoV-19/Senegal/1749/2020|EPI ISL 480787|B.1|Senegal|2020-03-31	Africa|hCoV-19/South Africa/LR00133/2020|EPI ISL 514364|C.1|South Africa|2020-07-20	0.0006922507	Africa
Africa|hCoV-19/Senegal/1966/2020|EPI ISL 480789|A.11|Senegal|2020-04-01	Africa|hCoV-19/South Africa/LR00133/2020|EPI ISL 514364|C.1|South Africa|2020-07-20	0.0009999200	Africa
Africa|hCoV-19/Senegal/2840/2020|EPI ISL 481220|B.1|Senegal|2020-04-06	Africa|hCoV-19/South Africa/LR00133/2020|EPI ISL 514364|C.1|South Africa|2020-07-20	0.0007002963	Africa
Africa|hCoV-19/Senegal/2865/2020|EPI ISL 481234|B.1|Senegal|2020-04-07	Africa|hCoV-19/South Africa/LR00133/2020|EPI ISL 514364|C.1|South Africa|2020-07-20	0.0008786611	Africa
Africa|hCoV-19/Senegal/306/2020|EPI ISL 420069|B.3|Senegal|2020-03-17	Africa|hCoV-19/South Africa/LR00133/2020|EPI ISL 514364|C.1|South Africa|2020-07-20	0.0008270144	Africa
Africa|hCoV-19/Senegal/315/2020|EPI ISL 420070|B.1|Senegal|2020-03-17	Africa|hCoV-19/South Africa/LR00133/2020|EPI ISL 514364|C.1|South Africa|2020-07-20	0.0007235407	Africa
Africa|hCoV-19/Senegal/328/2020|EPI ISL 420071|B.1|Senegal|2020-03-17	Africa|hCoV-19/South Africa/LR00133/2020|EPI ISL 514364|C.1|South Africa|2020-07-20	0.0009419184	Africa
Africa|hCoV-19/Senegal/3331/2020|EPI ISL 481235|B.1.5|Senegal|2020-04-09	Africa|hCoV-19/South Africa/LR00133/2020|EPI ISL 514364|C.1|South Africa|2020-07-20	0.0006551241	Africa
Africa|hCoV-19/Senegal/370/2020|EPI ISL 420072|B.1|Senegal|2020-03-18	Africa|hCoV-19/South Africa/LR00133/2020|EPI ISL 514364|C.1|South Africa|2020-07-20	0.0007253219	Africa
Africa|hCoV-19/Senegal/382/2020|EPI ISL 420073|B.1|Senegal|2020-03-19	Africa|hCoV-19/South Africa/LR00133/2020|EPI ISL 514364|C.1|South Africa|2020-07-20	0.0007581121	Africa
Africa|hCoV-19/Senegal/45436/2020|EPI ISL 498238|B.1.1|Senegal|2020-05-27	Africa|hCoV-19/South Africa/LR00133/2020|EPI ISL 514364|C.1|South Africa|2020-07-20	0.0006201369	Africa
Africa|hCoV-19/Senegal/45557/2020|EPI ISL 498239|B.1.1|Senegal|2020-05-27	Africa|hCoV-19/South Africa/LR00133/2020|EPI ISL 514364|C.1|South Africa|2020-07-20	0.0006904754	Africa
Africa|hCoV-19/Senegal/52357/2020|EPI ISL 498240|B.1.5.12|Senegal|2020-06-03	Africa|hCoV-19/South Africa/LR00133/2020|EPI ISL 514364|C.1|South Africa|2020-07-20	0.0009337243	Africa
Africa|hCoV-19/Senegal/52907/2020|EPI ISL 498241|B.1.5.12|Senegal|2020-06-05	Africa|hCoV-19/South Africa/LR00133/2020|EPI ISL 514364|C.1|South Africa|2020-07-20	0.0010229279	Africa
Africa|hCoV-19/Senegal/55499/2020|EPI ISL 498242|B.1.5|Senegal|2020-06-07	Africa|hCoV-19/South Africa/LR00133/2020|EPI ISL 514364|C.1|South Africa|2020-07-20	0.0007594227	Africa
Africa|hCoV-19/Senegal/55703/2020|EPI ISL 477148|B.1.356|Senegal|2020-06-07	Africa|hCoV-19/South Africa/LR00133/2020|EPI ISL 514364|C.1|South Africa|2020-07-20	0.0008115202	Africa
Africa|hCoV-19/Senegal/55728/2020|EPI ISL 477150|B.1.5.12|Senegal|2020-06-07	Africa|hCoV-19/South Africa/LR00133/2020|EPI ISL 514364|C.1|South Africa|2020-07-20	0.0008270487	Africa
Africa|hCoV-19/Senegal/55738/2020|EPI ISL 477141|B.1.5.12|Senegal|2020-06-07	Africa|hCoV-19/South Africa/LR00133/2020|EPI ISL 514364|C.1|South Africa|2020-07-20	0.0009116819	Africa
Africa|hCoV-19/Senegal/55752/2020|EPI ISL 477149|B.1.5.12|Senegal|2020-06-07	Africa|hCoV-19/South Africa/LR00133/2020|EPI ISL 514364|C.1|South Africa|2020-07-20	0.0007627061	Africa
Africa|hCoV-19/Senegal/57065/2020|EPI ISL 476148|B.1.1.44|Senegal|2020-06-09	Africa|hCoV-19/South Africa/LR00133/2020|EPI ISL 514364|C.1|South Africa|2020-07-20	0.0006203167	Africa
Africa|hCoV-19/Senegal/5718/2020|EPI ISL 481236|B.1|Senegal|2020-04-18	Africa|hCoV-19/South Africa/LR00133/2020|EPI ISL 514364|C.1|South Africa|2020-07-20	0.0007620272	Africa
Africa|hCoV-19/Senegal/57273/2020|EPI ISL 498243|B.1.5.12|Senegal|2020-06-07	Africa|hCoV-19/South Africa/LR00133/2020|EPI ISL 514364|C.1|South Africa|2020-07-20	0.0008270119	Africa
Africa|hCoV-19/Senegal/57476/2020|EPI ISL 476149|B.1.5.12|Senegal|2020-06-06	Africa|hCoV-19/South Africa/LR00133/2020|EPI ISL 514364|C.1|South Africa|2020-07-20	0.0009320100	Africa
Africa|hCoV-19/Senegal/57503/2020|EPI ISL 498244|B.1.5.12|Senegal|2020-06-09	Africa|hCoV-19/South Africa/LR00133/2020|EPI ISL 514364|C.1|South Africa|2020-07-20	0.0008579476	Africa
Africa|hCoV-19/Senegal/57540/2020|EPI ISL 476491|B.1.5.12|Senegal|2020-06-09	Africa|hCoV-19/South Africa/LR00133/2020|EPI ISL 514364|C.1|South Africa|2020-07-20	0.0009350856	Africa
Africa|hCoV-19/Senegal/5766/2020|EPI ISL 481237|B.1.5.12|Senegal|2020-04-17	Africa|hCoV-19/South Africa/LR00133/2020|EPI ISL 514364|C.1|South Africa|2020-07-20	0.0007925724	Africa
Africa|hCoV-19/Senegal/5770/2020|EPI ISL 481238|B.1|Senegal|2020-04-17	Africa|hCoV-19/South Africa/LR00133/2020|EPI ISL 514364|C.1|South Africa|2020-07-20	0.0007419956	Africa
Africa|hCoV-19/Senegal/5785/2020|EPI ISL 481239|B.1.5.12|Senegal|2020-04-17	Africa|hCoV-19/South Africa/LR00133/2020|EPI ISL 514364|C.1|South Africa|2020-07-20	0.0007583245	Africa
Africa|hCoV-19/Senegal/5971/2020|EPI ISL 481240|B.1.5|Senegal|2020-04-18	Africa|hCoV-19/South Africa/LR00133/2020|EPI ISL 514364|C.1|South Africa|2020-07-20	0.0007284340	Africa
Africa|hCoV-19/Senegal/5986/2020|EPI ISL 481243|B.1|Senegal|2020-04-18	Africa|hCoV-19/South Africa/LR00133/2020|EPI ISL 514364|C.1|South Africa|2020-07-20	0.0007237504	Africa
Africa|hCoV-19/Senegal/600/2020|EPI ISL 420074|B.1.5|Senegal|2020-03-20	Africa|hCoV-19/South Africa/LR00133/2020|EPI ISL 514364|C.1|South Africa|2020-07-20	0.0006891055	Africa
Africa|hCoV-19/Senegal/611/2020|EPI ISL 420076|B.1|Senegal|2020-03-20	Africa|hCoV-19/South Africa/LR00133/2020|EPI ISL 514364|C.1|South Africa|2020-07-20	0.0007236054	Africa
Africa|hCoV-19/Senegal/618/2020|EPI ISL 420077|A|Senegal|2020-03-20	Africa|hCoV-19/South Africa/LR00133/2020|EPI ISL 514364|C.1|South Africa|2020-07-20	0.0009649740	Africa
Africa|hCoV-19/Senegal/620/2020|EPI ISL 420078|A.11|Senegal|2020-03-20	Africa|hCoV-19/South Africa/LR00133/2020|EPI ISL 514364|C.1|South Africa|2020-07-20	0.0009649739	Africa
Africa|hCoV-19/Senegal/62365/2020|EPI ISL 476492|B.1.5.12|Senegal|2020-06-10	Africa|hCoV-19/South Africa/LR00133/2020|EPI ISL 514364|C.1|South Africa|2020-07-20	0.0007925558	Africa
Africa|hCoV-19/Senegal/62368/2020|EPI ISL 476493|B.1.1|Senegal|2020-06-10	Africa|hCoV-19/South Africa/LR00133/2020|EPI ISL 514364|C.1|South Africa|2020-07-20	0.0005511609	Africa
Africa|hCoV-19/Senegal/62431/2020|EPI ISL 498247|B.1.5.12|Senegal|2020-06-10	Africa|hCoV-19/South Africa/LR00133/2020|EPI ISL 514364|C.1|South Africa|2020-07-20	0.0007697143	Africa
Africa|hCoV-19/Senegal/62872/2020|EPI ISL 476494|B.1.5.12|Senegal|2020-06-11	Africa|hCoV-19/South Africa/LR00133/2020|EPI ISL 514364|C.1|South Africa|2020-07-20	0.0007935589	Africa
Africa|hCoV-19/Senegal/62874/2020|EPI ISL 476495|B.1.5.12|Senegal|2020-06-11	Africa|hCoV-19/South Africa/LR00133/2020|EPI ISL 514364|C.1|South Africa|2020-07-20	0.0008274967	Africa
Africa|hCoV-19/Senegal/63263/2020|EPI ISL 498249|B.1.5.12|Senegal|2020-06-11	Africa|hCoV-19/South Africa/LR00133/2020|EPI ISL 514364|C.1|South Africa|2020-07-20	0.0007959727	Africa
Africa|hCoV-19/Senegal/63728/2020|EPI ISL 476497|B.1.356|Senegal|2020-06-12	Africa|hCoV-19/South Africa/LR00133/2020|EPI ISL 514364|C.1|South Africa|2020-07-20	0.0008348434	Africa
Africa|hCoV-19/Senegal/63742/2020|EPI ISL 476514|B.1.5.12|Senegal|2020-06-12	Africa|hCoV-19/South Africa/LR00133/2020|EPI ISL 514364|C.1|South Africa|2020-07-20	0.0008270486	Africa
Africa|hCoV-19/Senegal/640/2020|EPI ISL 420079|B.1|Senegal|2020-03-20	Africa|hCoV-19/South Africa/LR00133/2020|EPI ISL 514364|C.1|South Africa|2020-07-20	0.0009121067	Africa
Africa|hCoV-19/Senegal/64033/2020|EPI ISL 485715|B.1.5|Senegal|2020-06-12	Africa|hCoV-19/South Africa/LR00133/2020|EPI ISL 514364|C.1|South Africa|2020-07-20	0.0007925559	Africa
Africa|hCoV-19/Senegal/64076/2020|EPI ISL 485716|B.1|Senegal|2020-06-12	Africa|hCoV-19/South Africa/LR00133/2020|EPI ISL 514364|C.1|South Africa|2020-07-20	0.0009995882	Africa
Africa|hCoV-19/Senegal/64096/2020|EPI ISL 485717|B.1.5.12|Senegal|2020-06-12	Africa|hCoV-19/South Africa/LR00133/2020|EPI ISL 514364|C.1|South Africa|2020-07-20	0.0007242468	Africa
Africa|hCoV-19/Senegal/64101/2020|EPI ISL 476516|B.1.5.12|Senegal|2020-06-12	Africa|hCoV-19/South Africa/LR00133/2020|EPI ISL 514364|C.1|South Africa|2020-07-20	0.0008281045	Africa
Africa|hCoV-19/Senegal/64163/2020|EPI ISL 477159|B.1.5.12|Senegal|2020-06-12	Africa|hCoV-19/South Africa/LR00133/2020|EPI ISL 514364|C.1|South Africa|2020-07-20	0.0009741237	Africa
Africa|hCoV-19/Senegal/64166/2020|EPI ISL 476558|B.1.5.12|Senegal|2020-06-12	Africa|hCoV-19/South Africa/LR00133/2020|EPI ISL 514364|C.1|South Africa|2020-07-20	0.0009998677	Africa
Africa|hCoV-19/Senegal/6427/2020|EPI ISL 486873|B.1.5|Senegal|2020-04-20	Africa|hCoV-19/South Africa/LR00133/2020|EPI ISL 514364|C.1|South Africa|2020-07-20	0.0006905233	Africa
Africa|hCoV-19/Senegal/6430/2020|EPI ISL 486872|B.1.1|Senegal|2020-04-11	Africa|hCoV-19/South Africa/LR00133/2020|EPI ISL 514364|C.1|South Africa|2020-07-20	0.0005530711	Africa
Africa|hCoV-19/Senegal/64709/2020|EPI ISL 476560|B.1.5.12|Senegal|2020-06-13	Africa|hCoV-19/South Africa/LR00133/2020|EPI ISL 514364|C.1|South Africa|2020-07-20	0.0011667494	Africa
Africa|hCoV-19/Senegal/64716/2020|EPI ISL 498250|B.1.5.12|Senegal|2020-06-13	Africa|hCoV-19/South Africa/LR00133/2020|EPI ISL 514364|C.1|South Africa|2020-07-20	0.0007599506	Africa
Africa|hCoV-19/Senegal/64729/2020|EPI ISL 477155|B.1.1.44|Senegal|2020-06-11	Africa|hCoV-19/South Africa/LR00133/2020|EPI ISL 514364|C.1|South Africa|2020-07-20	0.0007237376	Africa
Africa|hCoV-19/Senegal/64763/2020|EPI ISL 476562|B.1.292|Senegal|2020-06-13	Africa|hCoV-19/South Africa/LR00133/2020|EPI ISL 514364|C.1|South Africa|2020-07-20	0.0007925885	Africa
Africa|hCoV-19/Senegal/64766/2020|EPI ISL 476564|B.1.5.12|Senegal|2020-06-13	Africa|hCoV-19/South Africa/LR00133/2020|EPI ISL 514364|C.1|South Africa|2020-07-20	0.0008269749	Africa
Africa|hCoV-19/Senegal/64771/2020|EPI ISL 482874|B.1.1.44|Senegal|2020-06-13	Africa|hCoV-19/South Africa/LR00133/2020|EPI ISL 514364|C.1|South Africa|2020-07-20	0.0007581202	Africa
Africa|hCoV-19/Senegal/64772/2020|EPI ISL 477154|B.1.5.12|Senegal|2020-06-13	Africa|hCoV-19/South Africa/LR00133/2020|EPI ISL 514364|C.1|South Africa|2020-07-20	0.0009148661	Africa
Africa|hCoV-19/Senegal/6481/2020|EPI ISL 486871|B.1.5|Senegal|2020-04-21	Africa|hCoV-19/South Africa/LR00133/2020|EPI ISL 514364|C.1|South Africa|2020-07-20	0.0006568450	Africa
Africa|hCoV-19/Senegal/64916/2020|EPI ISL 477156|B.1.5.12|Senegal|2020-06-13	Africa|hCoV-19/South Africa/LR00133/2020|EPI ISL 514364|C.1|South Africa|2020-07-20	0.0007925206	Africa
Africa|hCoV-19/Senegal/64932/2020|EPI ISL 476569|B.1.1.44|Senegal|2020-06-13	Africa|hCoV-19/South Africa/LR00133/2020|EPI ISL 514364|C.1|South Africa|2020-07-20	0.0006202525	Africa
Africa|hCoV-19/Senegal/64969/2020|EPI ISL 476570|B.1.5.12|Senegal|2020-06-13	Africa|hCoV-19/South Africa/LR00133/2020|EPI ISL 514364|C.1|South Africa|2020-07-20	0.0010555077	Africa
Africa|hCoV-19/Senegal/65030/2020|EPI ISL 476572|B.1.5.12|Senegal|2020-06-14	Africa|hCoV-19/South Africa/LR00133/2020|EPI ISL 514364|C.1|South Africa|2020-07-20	0.0007580294	Africa
Africa|hCoV-19/Senegal/65052/2020|EPI ISL 476574|B.1.5|Senegal|2020-06-13	Africa|hCoV-19/South Africa/LR00133/2020|EPI ISL 514364|C.1|South Africa|2020-07-20	0.0007256079	Africa
Africa|hCoV-19/Senegal/65428/2020|EPI ISL 485712|B.1.5.12|Senegal|2020-06-14	Africa|hCoV-19/South Africa/LR00133/2020|EPI ISL 514364|C.1|South Africa|2020-07-20	0.0008616074	Africa
Africa|hCoV-19/Senegal/65481/2020|EPI ISL 477151|B.1.1|Senegal|2020-06-14	Africa|hCoV-19/South Africa/LR00133/2020|EPI ISL 514364|C.1|South Africa|2020-07-20	0.0006990486	Africa
Africa|hCoV-19/Senegal/65548/2020|EPI ISL 477153|B.1.5.12|Senegal|2020-06-14	Africa|hCoV-19/South Africa/LR00133/2020|EPI ISL 514364|C.1|South Africa|2020-07-20	0.0008782085	Africa
Africa|hCoV-19/Senegal/65601/2020|EPI ISL 485713|B.1.5.12|Senegal|2020-06-14	Africa|hCoV-19/South Africa/LR00133/2020|EPI ISL 514364|C.1|South Africa|2020-07-20	0.0007235581	Africa
Africa|hCoV-19/Senegal/659/2020|EPI ISL 480554|B.1|Senegal|2020-03-21	Africa|hCoV-19/South Africa/LR00133/2020|EPI ISL 514364|C.1|South Africa|2020-07-20	0.0007601320	Africa
Africa|hCoV-19/Senegal/6597/2020|EPI ISL 486870|B.1.356|Senegal|2020-04-23	Africa|hCoV-19/South Africa/LR00133/2020|EPI ISL 514364|C.1|South Africa|2020-07-20	0.0007580448	Africa
Africa|hCoV-19/Senegal/6619/2020|EPI ISL 498230|B.1|Senegal|2020-04-21	Africa|hCoV-19/South Africa/LR00133/2020|EPI ISL 514364|C.1|South Africa|2020-07-20	0.0007580291	Africa
Africa|hCoV-19/Senegal/6626/2020|EPI ISL 498229|B.1|Senegal|2020-04-21	Africa|hCoV-19/South Africa/LR00133/2020|EPI ISL 514364|C.1|South Africa|2020-07-20	0.0007238999	Africa
Africa|hCoV-19/Senegal/66298/2020|EPI ISL 485708|B.1.5.12|Senegal|2020-06-15	Africa|hCoV-19/South Africa/LR00133/2020|EPI ISL 514364|C.1|South Africa|2020-07-20	0.0009651461	Africa
Africa|hCoV-19/Senegal/66443/2020|EPI ISL 485711|B.1.1|Senegal|2020-06-15	Africa|hCoV-19/South Africa/LR00133/2020|EPI ISL 514364|C.1|South Africa|2020-07-20	0.0006606625	Africa
Africa|hCoV-19/Senegal/66458/2020|EPI ISL 485710|B.1.1|Senegal|2020-06-15	Africa|hCoV-19/South Africa/LR00133/2020|EPI ISL 514364|C.1|South Africa|2020-07-20	0.0005856463	Africa
Africa|hCoV-19/Senegal/6751/2020|EPI ISL 486859|B.1.1|Senegal|2020-04-21	Africa|hCoV-19/South Africa/LR00133/2020|EPI ISL 514364|C.1|South Africa|2020-07-20	0.0006627064	Africa
Africa|hCoV-19/Senegal/6762/2020|EPI ISL 486869|B.1.5.12|Senegal|2020-04-21	Africa|hCoV-19/South Africa/LR00133/2020|EPI ISL 514364|C.1|South Africa|2020-07-20	0.0009686865	Africa
Africa|hCoV-19/Senegal/68303/2020|EPI ISL 477143|B.1.5.12|Senegal|2020-06-17	Africa|hCoV-19/South Africa/LR00133/2020|EPI ISL 514364|C.1|South Africa|2020-07-20	0.0007925801	Africa
Africa|hCoV-19/Senegal/68349/2020|EPI ISL 485635|B.1.5.12|Senegal|2020-06-18	Africa|hCoV-19/South Africa/LR00133/2020|EPI ISL 514364|C.1|South Africa|2020-07-20	0.0008959484	Africa
Africa|hCoV-19/Senegal/6837/2020|EPI ISL 486868|B.1.272|Senegal|2020-04-21	Africa|hCoV-19/South Africa/LR00133/2020|EPI ISL 514364|C.1|South Africa|2020-07-20	0.0008702792	Africa
Africa|hCoV-19/Senegal/6839/2020|EPI ISL 486867|B.1|Senegal|2020-04-23	Africa|hCoV-19/South Africa/LR00133/2020|EPI ISL 514364|C.1|South Africa|2020-07-20	0.0007621746	Africa
Africa|hCoV-19/Senegal/68458/2020|EPI ISL 482878|B.1.1|Senegal|2020-06-18	Africa|hCoV-19/South Africa/LR00133/2020|EPI ISL 514364|C.1|South Africa|2020-07-20	0.0005856464	Africa
Africa|hCoV-19/Senegal/6847/2020|EPI ISL 486865|B.1.272|Senegal|2020-04-02	Africa|hCoV-19/South Africa/LR00133/2020|EPI ISL 514364|C.1|South Africa|2020-07-20	0.0008270289	Africa
Africa|hCoV-19/Senegal/68488/2020|EPI ISL 482877|B.1.356|Senegal|2020-06-17	Africa|hCoV-19/South Africa/LR00133/2020|EPI ISL 514364|C.1|South Africa|2020-07-20	0.0008959449	Africa
Africa|hCoV-19/Senegal/68525/2020|EPI ISL 477142|B.1.1|Senegal|2020-06-17	Africa|hCoV-19/South Africa/LR00133/2020|EPI ISL 514364|C.1|South Africa|2020-07-20	0.0007320290	Africa
Africa|hCoV-19/Senegal/68548/2020|EPI ISL 482876|B.1.5.12|Senegal|2020-06-17	Africa|hCoV-19/South Africa/LR00133/2020|EPI ISL 514364|C.1|South Africa|2020-07-20	0.0007981078	Africa
Africa|hCoV-19/Senegal/68550/2020|EPI ISL 482875|B.1.5.12|Senegal|2020-06-16	Africa|hCoV-19/South Africa/LR00133/2020|EPI ISL 514364|C.1|South Africa|2020-07-20	0.0007580290	Africa
Africa|hCoV-19/Senegal/6914/2020|EPI ISL 498237|B.1.5|Senegal|2020-04-24	Africa|hCoV-19/South Africa/LR00133/2020|EPI ISL 514364|C.1|South Africa|2020-07-20	0.0008098993	Africa
Africa|hCoV-19/Senegal/6934/2020|EPI ISL 498235|B.1.5.12|Senegal|2020-04-22	Africa|hCoV-19/South Africa/LR00133/2020|EPI ISL 514364|C.1|South Africa|2020-07-20	0.0009016464	Africa
Africa|hCoV-19/Senegal/70339/2020|EPI ISL 477146|B.1.5.12|Senegal|2020-06-20	Africa|hCoV-19/South Africa/LR00133/2020|EPI ISL 514364|C.1|South Africa|2020-07-20	0.0008325970	Africa
Africa|hCoV-19/Senegal/70427/2020|EPI ISL 477144|B.1.5.12|Senegal|2020-06-20	Africa|hCoV-19/South Africa/LR00133/2020|EPI ISL 514364|C.1|South Africa|2020-07-20	0.0008359809	Africa
Africa|hCoV-19/Senegal/70440/2020|EPI ISL 477145|B.1.5.12|Senegal|2020-06-19	Africa|hCoV-19/South Africa/LR00133/2020|EPI ISL 514364|C.1|South Africa|2020-07-20	0.0009082964	Africa
Africa|hCoV-19/Senegal/83493/2020|EPI ISL 498252|B.1.1.44|Senegal|2020-07-09	Africa|hCoV-19/South Africa/LR00133/2020|EPI ISL 514364|C.1|South Africa|2020-07-20	0.0007047027	Africa
Africa|hCoV-19/Senegal/9068/2020|EPI ISL 498236|B.1.356|Senegal|2020-04-24	Africa|hCoV-19/South Africa/LR00133/2020|EPI ISL 514364|C.1|South Africa|2020-07-20	0.0007587763	Africa
Africa|hCoV-19/Senegal/9250/2020|EPI ISL 486866|B.1.1|Senegal|2020-04-22	Africa|hCoV-19/South Africa/LR00133/2020|EPI ISL 514364|C.1|South Africa|2020-07-20	0.0007925175	Africa
Africa|hCoV-19/Senegal/9256/2020|EPI ISL 486864|B.1.1|Senegal|2020-04-23	Africa|hCoV-19/South Africa/LR00133/2020|EPI ISL 514364|C.1|South Africa|2020-07-20	0.0007659606	Africa
Africa|hCoV-19/Senegal/9369/2020|EPI ISL 486863|B.1.5|Senegal|2020-04-25	Africa|hCoV-19/South Africa/LR00133/2020|EPI ISL 514364|C.1|South Africa|2020-07-20	0.0006546048	Africa
Africa|hCoV-19/Senegal/9392/2020|EPI ISL 486862|B.1.1|Senegal|2020-04-25	Africa|hCoV-19/South Africa/LR00133/2020|EPI ISL 514364|C.1|South Africa|2020-07-20	0.0006230429	Africa
Africa|hCoV-19/Senegal/9439/2020|EPI ISL 486861|B.1.1.44|Senegal|2020-04-25	Africa|hCoV-19/South Africa/LR00133/2020|EPI ISL 514364|C.1|South Africa|2020-07-20	0.0005857677	Africa
Africa|hCoV-19/Senegal/9615/2020|EPI ISL 486860|B.1.5.12|Senegal|2020-04-25	Africa|hCoV-19/South Africa/LR00133/2020|EPI ISL 514364|C.1|South Africa|2020-07-20	0.0007235583	Africa
Africa|hCoV-19/Senegal/9819/2020|EPI ISL 498233|B.1|Senegal|2020-04-25	Africa|hCoV-19/South Africa/LR00133/2020|EPI ISL 514364|C.1|South Africa|2020-07-20	0.0008422658	Africa
Africa|hCoV-19/Senegal/9821/2020|EPI ISL 498232|B.1.356|Senegal|2020-04-25	Africa|hCoV-19/South Africa/LR00133/2020|EPI ISL 514364|C.1|South Africa|2020-07-20	0.0007321836	Africa
Africa|hCoV-19/Senegal/9838/2020|EPI ISL 498231|B.1.272|Senegal|2020-04-25	Africa|hCoV-19/South Africa/LR00133/2020|EPI ISL 514364|C.1|South Africa|2020-07-20	0.0008344077	Africa
Africa|hCoV-19/Sierra Leone/KGH-G-8548/2020|EPI ISL 512811|B.1|Sierra Leone|2020-03-30	Africa|hCoV-19/South Africa/LR00133/2020|EPI ISL 514364|C.1|South Africa|2020-07-20	0.0007581120	Africa
Africa|hCoV-19/Sierra Leone/KGH-G-8549/2020|EPI ISL 512812|B.1.1|Sierra Leone|2020-03-31	Africa|hCoV-19/South Africa/LR00133/2020|EPI ISL 514364|C.1|South Africa|2020-07-20	0.0005167026	Africa
Africa|hCoV-19/Sierra Leone/KGH-G-8603/2020|EPI ISL 512813|B.1|Sierra Leone|2020-04-23	Africa|hCoV-19/South Africa/LR00133/2020|EPI ISL 514364|C.1|South Africa|2020-07-20	0.0007584181	Africa
Africa|hCoV-19/Sierra Leone/KGH-G-8604/2020|EPI ISL 512814|B.6|Sierra Leone|2020-04-03	Africa|hCoV-19/South Africa/LR00133/2020|EPI ISL 514364|C.1|South Africa|2020-07-20	0.0008614502	Africa
Africa|hCoV-19/Sierra Leone/KGH-G-8607/2020|EPI ISL 512815|B.1.1|Sierra Leone|2020-04-03	Africa|hCoV-19/South Africa/LR00133/2020|EPI ISL 514364|C.1|South Africa|2020-07-20	0.0005514021	Africa
Africa|hCoV-19/Sierra Leone/KGH-G-8625/2020|EPI ISL 512816|A.12|Sierra Leone|2020-04-10	Africa|hCoV-19/South Africa/LR00133/2020|EPI ISL 514364|C.1|South Africa|2020-07-20	0.0012411125	Africa
Africa|hCoV-19/Sierra Leone/KGH-G-8626/2020|EPI ISL 512817|A.12|Sierra Leone|2020-04-10	Africa|hCoV-19/South Africa/LR00133/2020|EPI ISL 514364|C.1|South Africa|2020-07-20	0.0011030212	Africa
Africa|hCoV-19/Sierra Leone/KGH-G-8627/2020|EPI ISL 512818|B.1.5|Sierra Leone|2020-04-08	Africa|hCoV-19/South Africa/LR00133/2020|EPI ISL 514364|C.1|South Africa|2020-07-20	0.0006891196	Africa
Africa|hCoV-19/Sierra Leone/KGH-G-8668/2020|EPI ISL 512819|A.12|Sierra Leone|2020-04-11	Africa|hCoV-19/South Africa/LR00133/2020|EPI ISL 514364|C.1|South Africa|2020-07-20	0.0011307673	Africa
Africa|hCoV-19/Sierra Leone/KGH-G-8669/2020|EPI ISL 512820|A.12|Sierra Leone|2020-04-14	Africa|hCoV-19/South Africa/LR00133/2020|EPI ISL 514364|C.1|South Africa|2020-07-20	0.0011720607	Africa
Africa|hCoV-19/South Africa/KRISP-0001/2020|EPI ISL 467431|B|South Africa|2020-03-23	Africa|hCoV-19/South Africa/LR00133/2020|EPI ISL 514364|C.1|South Africa|2020-07-20	0.0006906352	Africa
Africa|hCoV-19/South Africa/KRISP-0016/2020|EPI ISL 467432|B.1.106|South Africa|2020-03-28	Africa|hCoV-19/South Africa/LR00133/2020|EPI ISL 514364|C.1|South Africa|2020-07-20	0.0006546276	Africa
Africa|hCoV-19/South Africa/KRISP-0017/2020|EPI ISL 467433|B.1.5|South Africa|2020-04-03	Africa|hCoV-19/South Africa/LR00133/2020|EPI ISL 514364|C.1|South Africa|2020-07-20	0.0006201607	Africa
Africa|hCoV-19/South Africa/KRISP-0019/2020|EPI ISL 467434|B.1.5|South Africa|2020-04-02	Africa|hCoV-19/South Africa/LR00133/2020|EPI ISL 514364|C.1|South Africa|2020-07-20	0.0006201607	Africa
Africa|hCoV-19/South Africa/KRISP-0021/2020|EPI ISL 467435|B.1.5|South Africa|2020-04-02	Africa|hCoV-19/South Africa/LR00133/2020|EPI ISL 514364|C.1|South Africa|2020-07-20	0.0006549209	Africa
Africa|hCoV-19/South Africa/KRISP-0024/2020|EPI ISL 467436|B.1.106|South Africa|2020-04-01	Africa|hCoV-19/South Africa/LR00133/2020|EPI ISL 514364|C.1|South Africa|2020-07-20	0.0006380074	Africa
Africa|hCoV-19/South Africa/KRISP-0026/2020|EPI ISL 467437|B.1.106|South Africa|2020-04-01	Africa|hCoV-19/South Africa/LR00133/2020|EPI ISL 514364|C.1|South Africa|2020-07-20	0.0006552383	Africa
Africa|hCoV-19/South Africa/KRISP-0028/2020|EPI ISL 467438|B.1.106|South Africa|2020-04-02	Africa|hCoV-19/South Africa/LR00133/2020|EPI ISL 514364|C.1|South Africa|2020-07-20	0.0006749962	Africa
Africa|hCoV-19/South Africa/KRISP-0029/2020|EPI ISL 467439|B.1.5|South Africa|2020-04-02	Africa|hCoV-19/South Africa/LR00133/2020|EPI ISL 514364|C.1|South Africa|2020-07-20	0.0006506651	Africa
Africa|hCoV-19/South Africa/KRISP-0033/2020|EPI ISL 467440|B.1.106|South Africa|2020-04-01	Africa|hCoV-19/South Africa/LR00133/2020|EPI ISL 514364|C.1|South Africa|2020-07-20	0.0006626629	Africa
Africa|hCoV-19/South Africa/KRISP-0035/2020|EPI ISL 467441|B.1.5|South Africa|2020-03-27	Africa|hCoV-19/South Africa/LR00133/2020|EPI ISL 514364|C.1|South Africa|2020-07-20	0.0006201395	Africa
Africa|hCoV-19/South Africa/KRISP-0041/2020|EPI ISL 467443|B.1.5|South Africa|2020-03-25	Africa|hCoV-19/South Africa/LR00133/2020|EPI ISL 514364|C.1|South Africa|2020-07-20	0.0006201393	Africa
Africa|hCoV-19/South Africa/KRISP-005/2020|EPI ISL 455630|B.1.5|South Africa|2020-04-29	Africa|hCoV-19/South Africa/LR00133/2020|EPI ISL 514364|C.1|South Africa|2020-07-20	0.0006776269	Africa
Africa|hCoV-19/South Africa/KRISP-0055/2020|EPI ISL 467444|B.1.5|South Africa|2020-03-24	Africa|hCoV-19/South Africa/LR00133/2020|EPI ISL 514364|C.1|South Africa|2020-07-20	0.0006201393	Africa
Africa|hCoV-19/South Africa/KRISP-0056/2020|EPI ISL 467445|B.1.5|South Africa|2020-04-04	Africa|hCoV-19/South Africa/LR00133/2020|EPI ISL 514364|C.1|South Africa|2020-07-20	0.0006891337	Africa
Africa|hCoV-19/South Africa/KRISP-0057/2020|EPI ISL 467446|B.1.5|South Africa|2020-03-29	Africa|hCoV-19/South Africa/LR00133/2020|EPI ISL 514364|C.1|South Africa|2020-07-20	0.0006208237	Africa
Africa|hCoV-19/South Africa/KRISP-0059/2020|EPI ISL 467448|B.1.5|South Africa|2020-04-01	Africa|hCoV-19/South Africa/LR00133/2020|EPI ISL 514364|C.1|South Africa|2020-07-20	0.0006988043	Africa
Africa|hCoV-19/South Africa/KRISP-0065/2020|EPI ISL 467449|B.1.106|South Africa|2020-04-04	Africa|hCoV-19/South Africa/LR00133/2020|EPI ISL 514364|C.1|South Africa|2020-07-20	0.0006555987	Africa
Africa|hCoV-19/South Africa/KRISP-0066/2020|EPI ISL 467450|B.1.106|South Africa|2020-04-03	Africa|hCoV-19/South Africa/LR00133/2020|EPI ISL 514364|C.1|South Africa|2020-07-20	0.0006546050	Africa
Africa|hCoV-19/South Africa/KRISP-0067/2020|EPI ISL 467451|B.1.5|South Africa|2020-04-03	Africa|hCoV-19/South Africa/LR00133/2020|EPI ISL 514364|C.1|South Africa|2020-07-20	0.0006201393	Africa
Africa|hCoV-19/South Africa/KRISP-0074/2020|EPI ISL 467452|B.1.106|South Africa|2020-04-04	Africa|hCoV-19/South Africa/LR00133/2020|EPI ISL 514364|C.1|South Africa|2020-07-20	0.0006692204	Africa
Africa|hCoV-19/South Africa/KRISP-0075/2020|EPI ISL 467453|B.1.106|South Africa|2020-04-04	Africa|hCoV-19/South Africa/LR00133/2020|EPI ISL 514364|C.1|South Africa|2020-07-20	0.0006549663	Africa
Africa|hCoV-19/South Africa/KRISP-0080/2020|EPI ISL 467454|B.1.106|South Africa|2020-04-01	Africa|hCoV-19/South Africa/LR00133/2020|EPI ISL 514364|C.1|South Africa|2020-07-20	0.0006546050	Africa
Africa|hCoV-19/South Africa/KRISP-0081/2020|EPI ISL 467455|B.1.106|South Africa|2020-04-06	Africa|hCoV-19/South Africa/LR00133/2020|EPI ISL 514364|C.1|South Africa|2020-07-20	0.0006546050	Africa
Africa|hCoV-19/South Africa/KRISP-0084/2020|EPI ISL 467456|B.1.106|South Africa|2020-04-05	Africa|hCoV-19/South Africa/LR00133/2020|EPI ISL 514364|C.1|South Africa|2020-07-20	0.0006546050	Africa
Africa|hCoV-19/South Africa/KRISP-0088/2020|EPI ISL 467457|B.1.106|South Africa|2020-04-07	Africa|hCoV-19/South Africa/LR00133/2020|EPI ISL 514364|C.1|South Africa|2020-07-20	0.0006546050	Africa
Africa|hCoV-19/South Africa/KRISP-0089/2020|EPI ISL 467458|B.1.106|South Africa|2020-04-05	Africa|hCoV-19/South Africa/LR00133/2020|EPI ISL 514364|C.1|South Africa|2020-07-20	0.0006678797	Africa
Africa|hCoV-19/South Africa/KRISP-0090/2020|EPI ISL 467459|B.1.106|South Africa|2020-04-03	Africa|hCoV-19/South Africa/LR00133/2020|EPI ISL 514364|C.1|South Africa|2020-07-20	0.0006701876	Africa
Africa|hCoV-19/South Africa/KRISP-0096/2020|EPI ISL 467461|B.1.106|South Africa|2020-04-01	Africa|hCoV-19/South Africa/LR00133/2020|EPI ISL 514364|C.1|South Africa|2020-07-20	0.0006599016	Africa
Africa|hCoV-19/South Africa/KRISP-0097/2020|EPI ISL 467462|B.1.106|South Africa|2020-04-01	Africa|hCoV-19/South Africa/LR00133/2020|EPI ISL 514364|C.1|South Africa|2020-07-20	0.0006550341	Africa
Africa|hCoV-19/South Africa/KRISP-0111/2020|EPI ISL 467465|B.1.106|South Africa|2020-04-01	Africa|hCoV-19/South Africa/LR00133/2020|EPI ISL 514364|C.1|South Africa|2020-07-20	0.0007612361	Africa
Africa|hCoV-19/South Africa/KRISP-0113/2020|EPI ISL 467467|B.1.106|South Africa|2020-04-05	Africa|hCoV-19/South Africa/LR00133/2020|EPI ISL 514364|C.1|South Africa|2020-07-20	0.0006891030	Africa
Africa|hCoV-19/South Africa/KRISP-0115/2020|EPI ISL 467468|B.1.5|South Africa|2020-04-04	Africa|hCoV-19/South Africa/LR00133/2020|EPI ISL 514364|C.1|South Africa|2020-07-20	0.0006201393	Africa
Africa|hCoV-19/South Africa/KRISP-0118/2020|EPI ISL 467470|B.1.106|South Africa|2020-04-01	Africa|hCoV-19/South Africa/LR00133/2020|EPI ISL 514364|C.1|South Africa|2020-07-20	0.0006546276	Africa
Africa|hCoV-19/South Africa/KRISP-0119/2020|EPI ISL 467471|B.1.5|South Africa|2020-04-01	Africa|hCoV-19/South Africa/LR00133/2020|EPI ISL 514364|C.1|South Africa|2020-07-20	0.0006201393	Africa
Africa|hCoV-19/South Africa/KRISP-012/2020|EPI ISL 421576|B.1.1.10|South Africa|2020-04-01	Africa|hCoV-19/South Africa/LR00133/2020|EPI ISL 514364|C.1|South Africa|2020-07-20	0.0006207294	Africa
Africa|hCoV-19/South Africa/KRISP-0120/2020|EPI ISL 467472|B.1.106|South Africa|2020-04-01	Africa|hCoV-19/South Africa/LR00133/2020|EPI ISL 514364|C.1|South Africa|2020-07-20	0.0006891030	Africa
