## Supplementary material for "Epidemiology and genetic diversity of SARS-CoV-2 lineages circulating in Africa": Pairwise distance: ContinentsPairwiseDistance.csv (part 480 of 1021)

Species 1	Species 2	Dist	Continent
Africa|hCoV-19/South Africa/KRISP-0123/2020|EPI ISL 467475|B.1.5|South Africa|2020-05-14	Africa|hCoV-19/South Africa/LR00133/2020|EPI ISL 514364|C.1|South Africa|2020-07-20	0.0007235758	Africa
Africa|hCoV-19/South Africa/KRISP-0124/2020|EPI ISL 467476|B.1.1.57|South Africa|2020-05-13	Africa|hCoV-19/South Africa/LR00133/2020|EPI ISL 514364|C.1|South Africa|2020-07-20	0.0005550416	Africa
Africa|hCoV-19/South Africa/KRISP-0125/2020|EPI ISL 467477|B.1.1.52|South Africa|2020-05-13	Africa|hCoV-19/South Africa/LR00133/2020|EPI ISL 514364|C.1|South Africa|2020-07-20	0.0006201095	Africa
Africa|hCoV-19/South Africa/KRISP-0126/2020|EPI ISL 467478|B.1.1.40|South Africa|2020-05-13	Africa|hCoV-19/South Africa/LR00133/2020|EPI ISL 514364|C.1|South Africa|2020-07-20	0.0007235056	Africa
Africa|hCoV-19/South Africa/KRISP-0127/2020|EPI ISL 467479|B.1.5.19|South Africa|2020-05-13	Africa|hCoV-19/South Africa/LR00133/2020|EPI ISL 514364|C.1|South Africa|2020-07-20	0.0007235583	Africa
Africa|hCoV-19/South Africa/KRISP-0128/2020|EPI ISL 467480|B.1.1.57|South Africa|2020-05-13	Africa|hCoV-19/South Africa/LR00133/2020|EPI ISL 514364|C.1|South Africa|2020-07-20	0.0005535824	Africa
Africa|hCoV-19/South Africa/KRISP-0129/2020|EPI ISL 467481|B.1.1.52|South Africa|2020-05-13	Africa|hCoV-19/South Africa/LR00133/2020|EPI ISL 514364|C.1|South Africa|2020-07-20	0.0005856468	Africa
Africa|hCoV-19/South Africa/KRISP-0130/2020|EPI ISL 467482|B.1.1.57|South Africa|2020-05-13	Africa|hCoV-19/South Africa/LR00133/2020|EPI ISL 514364|C.1|South Africa|2020-07-20	0.0005856347	Africa
Africa|hCoV-19/South Africa/KRISP-0131/2020|EPI ISL 467483|B.1.5|South Africa|2020-05-13	Africa|hCoV-19/South Africa/LR00133/2020|EPI ISL 514364|C.1|South Africa|2020-07-20	0.0006891055	Africa
Africa|hCoV-19/South Africa/KRISP-0132/2020|EPI ISL 467484|B.1.1.40|South Africa|2020-05-13	Africa|hCoV-19/South Africa/LR00133/2020|EPI ISL 514364|C.1|South Africa|2020-07-20	0.0006200816	Africa
Africa|hCoV-19/South Africa/KRISP-0133/2020|EPI ISL 467485|B.1.1.57|South Africa|2020-05-13	Africa|hCoV-19/South Africa/LR00133/2020|EPI ISL 514364|C.1|South Africa|2020-07-20	0.0006201093	Africa
Africa|hCoV-19/South Africa/KRISP-0134/2020|EPI ISL 467486|B.1.1.206|South Africa|2020-05-14	Africa|hCoV-19/South Africa/LR00133/2020|EPI ISL 514364|C.1|South Africa|2020-07-20	0.0005856206	Africa
Africa|hCoV-19/South Africa/KRISP-0135/2020|EPI ISL 467487|B.1.1.57|South Africa|2020-05-14	Africa|hCoV-19/South Africa/LR00133/2020|EPI ISL 514364|C.1|South Africa|2020-07-20	0.0005558320	Africa
Africa|hCoV-19/South Africa/KRISP-0136/2020|EPI ISL 467488|B.1.5|South Africa|2020-05-14	Africa|hCoV-19/South Africa/LR00133/2020|EPI ISL 514364|C.1|South Africa|2020-07-20	0.0006891198	Africa
Africa|hCoV-19/South Africa/KRISP-0137/2020|EPI ISL 467489|B.1.1.52|South Africa|2020-05-14	Africa|hCoV-19/South Africa/LR00133/2020|EPI ISL 514364|C.1|South Africa|2020-07-20	0.0006201093	Africa
Africa|hCoV-19/South Africa/KRISP-0138/2020|EPI ISL 467490|B.1.1.53|South Africa|2020-05-14	Africa|hCoV-19/South Africa/LR00133/2020|EPI ISL 514364|C.1|South Africa|2020-07-20	0.0006201243	Africa
Africa|hCoV-19/South Africa/KRISP-0139/2020|EPI ISL 467491|B.1.1|South Africa|2020-05-16	Africa|hCoV-19/South Africa/LR00133/2020|EPI ISL 514364|C.1|South Africa|2020-07-20	0.0005856467	Africa
Africa|hCoV-19/South Africa/KRISP-0143/2020|EPI ISL 467493|B.1.1.56|South Africa|2020-05-21	Africa|hCoV-19/South Africa/LR00133/2020|EPI ISL 514364|C.1|South Africa|2020-07-20	0.0005856206	Africa
Africa|hCoV-19/South Africa/KRISP-0144/2020|EPI ISL 467494|B.1.5.16|South Africa|2020-05-30	Africa|hCoV-19/South Africa/LR00133/2020|EPI ISL 514364|C.1|South Africa|2020-07-20	0.0006891197	Africa
Africa|hCoV-19/South Africa/KRISP-0145/2020|EPI ISL 467495|B.1.106|South Africa|2020-05-30	Africa|hCoV-19/South Africa/LR00133/2020|EPI ISL 514364|C.1|South Africa|2020-07-20	0.0006890722	Africa
Africa|hCoV-19/South Africa/KRISP-0148/2020|EPI ISL 467498|B.1.1|South Africa|2020-05-30	Africa|hCoV-19/South Africa/LR00133/2020|EPI ISL 514364|C.1|South Africa|2020-07-20	0.0005511855	Africa
Africa|hCoV-19/South Africa/KRISP-0149/2020|EPI ISL 467499|B.1.1|South Africa|2020-05-30	Africa|hCoV-19/South Africa/LR00133/2020|EPI ISL 514364|C.1|South Africa|2020-07-20	0.0005511609	Africa
Africa|hCoV-19/South Africa/KRISP-0150/2020|EPI ISL 467500|B.1.1.75|South Africa|2020-05-30	Africa|hCoV-19/South Africa/LR00133/2020|EPI ISL 514364|C.1|South Africa|2020-07-20	0.0007234910	Africa
Africa|hCoV-19/South Africa/KRISP-0151/2020|EPI ISL 467501|B.1.1|South Africa|2020-06-01	Africa|hCoV-19/South Africa/LR00133/2020|EPI ISL 514364|C.1|South Africa|2020-07-20	0.0006212521	Africa
Africa|hCoV-19/South Africa/KRISP-0152/2020|EPI ISL 467502|B.1.1|South Africa|2020-06-01	Africa|hCoV-19/South Africa/LR00133/2020|EPI ISL 514364|C.1|South Africa|2020-07-20	0.0005856467	Africa
Africa|hCoV-19/South Africa/KRISP-0153/2020|EPI ISL 467503|B.1.1|South Africa|2020-06-01	Africa|hCoV-19/South Africa/LR00133/2020|EPI ISL 514364|C.1|South Africa|2020-07-20	0.0006201093	Africa
Africa|hCoV-19/South Africa/KRISP-0154/2020|EPI ISL 467504|B.1.1|South Africa|2020-06-01	Africa|hCoV-19/South Africa/LR00133/2020|EPI ISL 514364|C.1|South Africa|2020-07-20	0.0005202504	Africa
Africa|hCoV-19/South Africa/KRISP-0155/2020|EPI ISL 467505|B.1.106|South Africa|2020-06-01	Africa|hCoV-19/South Africa/LR00133/2020|EPI ISL 514364|C.1|South Africa|2020-07-20	0.0007337600	Africa
Africa|hCoV-19/South Africa/KRISP-0157/2020|EPI ISL 467507|B.1.1.273|South Africa|2020-05-25	Africa|hCoV-19/South Africa/LR00133/2020|EPI ISL 514364|C.1|South Africa|2020-07-20	0.0006545600	Africa
Africa|hCoV-19/South Africa/KRISP-0158/2020|EPI ISL 467508|B.1.106|South Africa|2020-05-28	Africa|hCoV-19/South Africa/LR00133/2020|EPI ISL 514364|C.1|South Africa|2020-07-20	0.0006890721	Africa
Africa|hCoV-19/South Africa/KRISP-0159/2020|EPI ISL 467509|B.1.5|South Africa|2020-06-01	Africa|hCoV-19/South Africa/LR00133/2020|EPI ISL 514364|C.1|South Africa|2020-07-20	0.0006201393	Africa
Africa|hCoV-19/South Africa/KRISP-0160/2020|EPI ISL 467510|B.1.5|South Africa|2020-06-01	Africa|hCoV-19/South Africa/LR00133/2020|EPI ISL 514364|C.1|South Africa|2020-07-20	0.0006270076	Africa
Africa|hCoV-19/South Africa/KRISP-0161/2020|EPI ISL 467511|B.1.106|South Africa|2020-06-01	Africa|hCoV-19/South Africa/LR00133/2020|EPI ISL 514364|C.1|South Africa|2020-07-20	0.0007235733	Africa
Africa|hCoV-19/South Africa/KRISP-0165/2020|EPI ISL 467515|B.1.1|South Africa|2020-05-29	Africa|hCoV-19/South Africa/LR00133/2020|EPI ISL 514364|C.1|South Africa|2020-07-20	0.0005201783	Africa
Africa|hCoV-19/South Africa/KRISP-0166/2020|EPI ISL 467516|B.1.5|South Africa|2020-04-14	Africa|hCoV-19/South Africa/LR00133/2020|EPI ISL 514364|C.1|South Africa|2020-07-20	0.0006546344	Africa
Africa|hCoV-19/South Africa/KRISP-0167/2020|EPI ISL 467517|B.1.106|South Africa|2020-06-02	Africa|hCoV-19/South Africa/LR00133/2020|EPI ISL 514364|C.1|South Africa|2020-07-20	0.0007235730	Africa
Africa|hCoV-19/South Africa/KRISP-0168/2020|EPI ISL 467518|B.1.106|South Africa|2020-05-28	Africa|hCoV-19/South Africa/LR00133/2020|EPI ISL 514364|C.1|South Africa|2020-07-20	0.0007235730	Africa
Africa|hCoV-19/South Africa/KRISP-0169/2020|EPI ISL 467519|B.1|South Africa|2020-05-31	Africa|hCoV-19/South Africa/LR00133/2020|EPI ISL 514364|C.1|South Africa|2020-07-20	0.0007272988	Africa
Africa|hCoV-19/South Africa/KRISP-0170/2020|EPI ISL 467520|B.1.1.273|South Africa|2020-05-31	Africa|hCoV-19/South Africa/LR00133/2020|EPI ISL 514364|C.1|South Africa|2020-07-20	0.0006586890	Africa
Africa|hCoV-19/South Africa/KRISP-0174/2020|EPI ISL 467524|B.1.106|South Africa|2020-06-04	Africa|hCoV-19/South Africa/LR00133/2020|EPI ISL 514364|C.1|South Africa|2020-07-20	0.0007235730	Africa
Africa|hCoV-19/South Africa/KRISP-0175/2020|EPI ISL 482702|B.1.1.273|South Africa|2020-06-05	Africa|hCoV-19/South Africa/LR00133/2020|EPI ISL 514364|C.1|South Africa|2020-07-20	0.0006569066	Africa
Africa|hCoV-19/South Africa/KRISP-0178/2020|EPI ISL 482704|B.1.1.57|South Africa|2020-06-05	Africa|hCoV-19/South Africa/LR00133/2020|EPI ISL 514364|C.1|South Africa|2020-07-20	0.0006569883	Africa
Africa|hCoV-19/South Africa/KRISP-0179/2020|EPI ISL 482705|B.1.5.16|South Africa|2020-06-06	Africa|hCoV-19/South Africa/LR00133/2020|EPI ISL 514364|C.1|South Africa|2020-07-20	0.0008270491	Africa
Africa|hCoV-19/South Africa/KRISP-0185/2020|EPI ISL 482708|B.1.1|South Africa|2020-06-07	Africa|hCoV-19/South Africa/LR00133/2020|EPI ISL 514364|C.1|South Africa|2020-07-20	0.0006201370	Africa
Africa|hCoV-19/South Africa/KRISP-0190/2020|EPI ISL 482709|B.1.1.273|South Africa|2020-06-06	Africa|hCoV-19/South Africa/LR00133/2020|EPI ISL 514364|C.1|South Africa|2020-07-20	0.0006550789	Africa
Africa|hCoV-19/South Africa/KRISP-0191/2020|EPI ISL 482710|B.1.106|South Africa|2020-06-04	Africa|hCoV-19/South Africa/LR00133/2020|EPI ISL 514364|C.1|South Africa|2020-07-20	0.0007584627	Africa
Africa|hCoV-19/South Africa/KRISP-0193/2020|EPI ISL 482848|B.1.106|South Africa|2020-06-03	Africa|hCoV-19/South Africa/LR00133/2020|EPI ISL 514364|C.1|South Africa|2020-07-20	0.0007290227	Africa
Africa|hCoV-19/South Africa/KRISP-0194/2020|EPI ISL 482849|B.1.106|South Africa|2020-06-06	Africa|hCoV-19/South Africa/LR00133/2020|EPI ISL 514364|C.1|South Africa|2020-07-20	0.0007466454	Africa
Africa|hCoV-19/South Africa/KRISP-0195/2020|EPI ISL 482850|B.1.106|South Africa|2020-06-07	Africa|hCoV-19/South Africa/LR00133/2020|EPI ISL 514364|C.1|South Africa|2020-07-20	0.0008066998	Africa
Africa|hCoV-19/South Africa/KRISP-0196/2020|EPI ISL 482712|B.1.106|South Africa|2020-06-08	Africa|hCoV-19/South Africa/LR00133/2020|EPI ISL 514364|C.1|South Africa|2020-07-20	0.0007925177	Africa
Africa|hCoV-19/South Africa/KRISP-0197/2020|EPI ISL 482713|B.1.1.206|South Africa|2020-06-08	Africa|hCoV-19/South Africa/LR00133/2020|EPI ISL 514364|C.1|South Africa|2020-07-20	0.0005574335	Africa
Africa|hCoV-19/South Africa/KRISP-0198/2020|EPI ISL 482851|B.1.1|South Africa|2020-06-11	Africa|hCoV-19/South Africa/LR00133/2020|EPI ISL 514364|C.1|South Africa|2020-07-20	0.0005905430	Africa
Africa|hCoV-19/South Africa/KRISP-0199/2020|EPI ISL 482714|B.1.5|South Africa|2020-06-11	Africa|hCoV-19/South Africa/LR00133/2020|EPI ISL 514364|C.1|South Africa|2020-07-20	0.0007680031	Africa
Africa|hCoV-19/South Africa/KRISP-02/2020|EPI ISL 421572|B|South Africa|2020-03-23	Africa|hCoV-19/South Africa/LR00133/2020|EPI ISL 514364|C.1|South Africa|2020-07-20	0.0008458493	Africa
Africa|hCoV-19/South Africa/KRISP-0200/2020|EPI ISL 482715|B.1.5|South Africa|2020-06-11	Africa|hCoV-19/South Africa/LR00133/2020|EPI ISL 514364|C.1|South Africa|2020-07-20	0.0007327692	Africa
Africa|hCoV-19/South Africa/KRISP-0201/2020|EPI ISL 482716|B.1.1|South Africa|2020-06-11	Africa|hCoV-19/South Africa/LR00133/2020|EPI ISL 514364|C.1|South Africa|2020-07-20	0.0005511608	Africa
Africa|hCoV-19/South Africa/KRISP-0203/2020|EPI ISL 482852|B.1.1|South Africa|2020-06-11	Africa|hCoV-19/South Africa/LR00133/2020|EPI ISL 514364|C.1|South Africa|2020-07-20	0.0005856871	Africa
Africa|hCoV-19/South Africa/KRISP-0206/2020|EPI ISL 482719|B.1.5|South Africa|2020-06-11	Africa|hCoV-19/South Africa/LR00133/2020|EPI ISL 514364|C.1|South Africa|2020-07-20	0.0007254226	Africa
Africa|hCoV-19/South Africa/KRISP-0211/2020|EPI ISL 482720|B.1.5|South Africa|2020-06-11	Africa|hCoV-19/South Africa/LR00133/2020|EPI ISL 514364|C.1|South Africa|2020-07-20	0.0006893405	Africa
Africa|hCoV-19/South Africa/KRISP-0212/2020|EPI ISL 482721|B.1.5|South Africa|2020-06-11	Africa|hCoV-19/South Africa/LR00133/2020|EPI ISL 514364|C.1|South Africa|2020-07-20	0.0006911984	Africa
Africa|hCoV-19/South Africa/KRISP-0213/2020|EPI ISL 482722|B.1.5|South Africa|2020-06-11	Africa|hCoV-19/South Africa/LR00133/2020|EPI ISL 514364|C.1|South Africa|2020-07-20	0.0006551242	Africa
Africa|hCoV-19/South Africa/KRISP-0214/2020|EPI ISL 482723|B.1.5|South Africa|2020-06-11	Africa|hCoV-19/South Africa/LR00133/2020|EPI ISL 514364|C.1|South Africa|2020-07-20	0.0007613311	Africa
Africa|hCoV-19/South Africa/KRISP-0224/2020|EPI ISL 482724|B.1.144|South Africa|2020-06-11	Africa|hCoV-19/South Africa/LR00133/2020|EPI ISL 514364|C.1|South Africa|2020-07-20	0.0006627321	Africa
Africa|hCoV-19/South Africa/KRISP-0243/2020|EPI ISL 482725|B.1.140|South Africa|2020-06-14	Africa|hCoV-19/South Africa/LR00133/2020|EPI ISL 514364|C.1|South Africa|2020-07-20	0.0008488380	Africa
Africa|hCoV-19/South Africa/KRISP-0245/2020|EPI ISL 482726|B.1.144|South Africa|2020-06-14	Africa|hCoV-19/South Africa/LR00133/2020|EPI ISL 514364|C.1|South Africa|2020-07-20	0.0006890725	Africa
Africa|hCoV-19/South Africa/KRISP-0255/2020|EPI ISL 482728|B.1.5|South Africa|2020-06-14	Africa|hCoV-19/South Africa/LR00133/2020|EPI ISL 514364|C.1|South Africa|2020-07-20	0.0006966973	Africa
Africa|hCoV-19/South Africa/KRISP-0259/2020|EPI ISL 482729|B.1|South Africa|2020-06-15	Africa|hCoV-19/South Africa/LR00133/2020|EPI ISL 514364|C.1|South Africa|2020-07-20	0.0008067592	Africa
Africa|hCoV-19/South Africa/KRISP-0260/2020|EPI ISL 482730|B.1.140|South Africa|2020-06-15	Africa|hCoV-19/South Africa/LR00133/2020|EPI ISL 514364|C.1|South Africa|2020-07-20	0.0008762910	Africa
Africa|hCoV-19/South Africa/KRISP-0261/2020|EPI ISL 482731|B.1.5|South Africa|2020-06-15	Africa|hCoV-19/South Africa/LR00133/2020|EPI ISL 514364|C.1|South Africa|2020-07-20	0.0007678007	Africa
Africa|hCoV-19/South Africa/KRISP-0266/2020|EPI ISL 482853|B.1.1|South Africa|2020-06-17	Africa|hCoV-19/South Africa/LR00133/2020|EPI ISL 514364|C.1|South Africa|2020-07-20	0.0006891007	Africa
Africa|hCoV-19/South Africa/KRISP-0267/2020|EPI ISL 482854|A|South Africa|2020-06-17	Africa|hCoV-19/South Africa/LR00133/2020|EPI ISL 514364|C.1|South Africa|2020-07-20	0.0013225634	Africa
Africa|hCoV-19/South Africa/KRISP-0268/2020|EPI ISL 482855|B.1.1.117|South Africa|2020-06-17	Africa|hCoV-19/South Africa/LR00133/2020|EPI ISL 514364|C.1|South Africa|2020-07-20	0.0006626630	Africa
Africa|hCoV-19/South Africa/KRISP-0269/2020|EPI ISL 482856|B.1.5|South Africa|2020-06-17	Africa|hCoV-19/South Africa/LR00133/2020|EPI ISL 514364|C.1|South Africa|2020-07-20	0.0007654282	Africa
Africa|hCoV-19/South Africa/KRISP-0270/2020|EPI ISL 482857|B.1.1.117|South Africa|2020-06-17	Africa|hCoV-19/South Africa/LR00133/2020|EPI ISL 514364|C.1|South Africa|2020-07-20	0.0006610033	Africa
Africa|hCoV-19/South Africa/KRISP-0271/2020|EPI ISL 482858|B.1.1|South Africa|2020-06-17	Africa|hCoV-19/South Africa/LR00133/2020|EPI ISL 514364|C.1|South Africa|2020-07-20	0.0007341554	Africa
Africa|hCoV-19/South Africa/KRISP-0272/2020|EPI ISL 482859|B.1.1|South Africa|2020-06-17	Africa|hCoV-19/South Africa/LR00133/2020|EPI ISL 514364|C.1|South Africa|2020-07-20	0.0005939113	Africa
Africa|hCoV-19/South Africa/KRISP-0273/2020|EPI ISL 482860|B.1.1.57|South Africa|2020-06-18	Africa|hCoV-19/South Africa/LR00133/2020|EPI ISL 514364|C.1|South Africa|2020-07-20	0.0007721401	Africa
Africa|hCoV-19/South Africa/KRISP-0274/2020|EPI ISL 482861|B.1.1.57|South Africa|2020-06-18	Africa|hCoV-19/South Africa/LR00133/2020|EPI ISL 514364|C.1|South Africa|2020-07-20	0.0007646014	Africa
Africa|hCoV-19/South Africa/KRISP-0275/2020|EPI ISL 482862|B.1.1|South Africa|2020-06-18	Africa|hCoV-19/South Africa/LR00133/2020|EPI ISL 514364|C.1|South Africa|2020-07-20	0.0005869755	Africa
Africa|hCoV-19/South Africa/KRISP-0276/2020|EPI ISL 482863|B.1.1.57|South Africa|2020-06-18	Africa|hCoV-19/South Africa/LR00133/2020|EPI ISL 514364|C.1|South Africa|2020-07-20	0.0007726011	Africa
Africa|hCoV-19/South Africa/KRISP-0277/2020|EPI ISL 482864|B.1.1.273|South Africa|2020-06-16	Africa|hCoV-19/South Africa/LR00133/2020|EPI ISL 514364|C.1|South Africa|2020-07-20	0.0008053557	Africa
Africa|hCoV-19/South Africa/KRISP-0278/2020|EPI ISL 482865|B.1.1.75|South Africa|2020-06-16	Africa|hCoV-19/South Africa/LR00133/2020|EPI ISL 514364|C.1|South Africa|2020-07-20	0.0006585820	Africa
Africa|hCoV-19/South Africa/KRISP-0279/2020|EPI ISL 482866|B.1.1.56|South Africa|2020-06-16	Africa|hCoV-19/South Africa/LR00133/2020|EPI ISL 514364|C.1|South Africa|2020-07-20	0.0007022784	Africa
Africa|hCoV-19/South Africa/KRISP-0280/2020|EPI ISL 482867|B.1.1.206|South Africa|2020-06-16	Africa|hCoV-19/South Africa/LR00133/2020|EPI ISL 514364|C.1|South Africa|2020-07-20	0.0006200819	Africa
Africa|hCoV-19/South Africa/KRISP-0281/2020|EPI ISL 482868|B.1.1.206|South Africa|2020-06-16	Africa|hCoV-19/South Africa/LR00133/2020|EPI ISL 514364|C.1|South Africa|2020-07-20	0.0006340589	Africa
Africa|hCoV-19/South Africa/KRISP-0282/2020|EPI ISL 482869|B.1.1.206|South Africa|2020-06-16	Africa|hCoV-19/South Africa/LR00133/2020|EPI ISL 514364|C.1|South Africa|2020-07-20	0.0006643615	Africa
Africa|hCoV-19/South Africa/KRISP-0283/2020|EPI ISL 482870|B.1.1.206|South Africa|2020-06-16	Africa|hCoV-19/South Africa/LR00133/2020|EPI ISL 514364|C.1|South Africa|2020-07-20	0.0006734488	Africa
Africa|hCoV-19/South Africa/KRISP-0284/2020|EPI ISL 482871|B.1.1.206|South Africa|2020-06-16	Africa|hCoV-19/South Africa/LR00133/2020|EPI ISL 514364|C.1|South Africa|2020-07-20	0.0006938911	Africa
Africa|hCoV-19/South Africa/KRISP-0285/2020|EPI ISL 482872|B.1.1.206|South Africa|2020-06-16	Africa|hCoV-19/South Africa/LR00133/2020|EPI ISL 514364|C.1|South Africa|2020-07-20	0.0006649190	Africa
Africa|hCoV-19/South Africa/KRISP-0286/2020|EPI ISL 487277|B.1.1|South Africa|2020-06-26	Africa|hCoV-19/South Africa/LR00133/2020|EPI ISL 514364|C.1|South Africa|2020-07-20	0.0005511609	Africa
Africa|hCoV-19/South Africa/KRISP-0287/2020|EPI ISL 487278|B.1.1.84|South Africa|2020-06-26	Africa|hCoV-19/South Africa/LR00133/2020|EPI ISL 514364|C.1|South Africa|2020-07-20	0.0005871576	Africa
Africa|hCoV-19/South Africa/KRISP-0288/2020|EPI ISL 487279|B.1.140|South Africa|2020-06-26	Africa|hCoV-19/South Africa/LR00133/2020|EPI ISL 514364|C.1|South Africa|2020-07-20	0.0008081081	Africa
Africa|hCoV-19/South Africa/KRISP-0290/2020|EPI ISL 487280|B.1.1.84|South Africa|2020-06-26	Africa|hCoV-19/South Africa/LR00133/2020|EPI ISL 514364|C.1|South Africa|2020-07-20	0.0006206372	Africa
Africa|hCoV-19/South Africa/KRISP-0291/2020|EPI ISL 487281|B.1.1.84|South Africa|2020-06-26	Africa|hCoV-19/South Africa/LR00133/2020|EPI ISL 514364|C.1|South Africa|2020-07-20	0.0006903394	Africa
Africa|hCoV-19/South Africa/KRISP-0293/2020|EPI ISL 487282|B.1.5|South Africa|2020-06-25	Africa|hCoV-19/South Africa/LR00133/2020|EPI ISL 514364|C.1|South Africa|2020-07-20	0.0008512579	Africa
Africa|hCoV-19/South Africa/KRISP-0296/2020|EPI ISL 487284|B.1.1.57|South Africa|2020-06-26	Africa|hCoV-19/South Africa/LR00133/2020|EPI ISL 514364|C.1|South Africa|2020-07-20	0.0005957428	Africa
Africa|hCoV-19/South Africa/KRISP-0297/2020|EPI ISL 487285|B.1.1.84|South Africa|2020-06-26	Africa|hCoV-19/South Africa/LR00133/2020|EPI ISL 514364|C.1|South Africa|2020-07-20	0.0005922906	Africa
Africa|hCoV-19/South Africa/KRISP-0299/2020|EPI ISL 487287|B.1.140|South Africa|2020-06-25	Africa|hCoV-19/South Africa/LR00133/2020|EPI ISL 514364|C.1|South Africa|2020-07-20	0.0007650463	Africa
Africa|hCoV-19/South Africa/KRISP-0300/2020|EPI ISL 487288|B.1.140|South Africa|2020-06-25	Africa|hCoV-19/South Africa/LR00133/2020|EPI ISL 514364|C.1|South Africa|2020-07-20	0.0007925902	Africa
Africa|hCoV-19/South Africa/KRISP-0302/2020|EPI ISL 487289|B.1.5|South Africa|2020-06-24	Africa|hCoV-19/South Africa/LR00133/2020|EPI ISL 514364|C.1|South Africa|2020-07-20	0.0008148232	Africa
Africa|hCoV-19/South Africa/KRISP-0303/2020|EPI ISL 487348|B.1.144|South Africa|2020-06-25	Africa|hCoV-19/South Africa/LR00133/2020|EPI ISL 514364|C.1|South Africa|2020-07-20	0.0008011201	Africa
Africa|hCoV-19/South Africa/KRISP-0305/2020|EPI ISL 487291|B.1.1.206|South Africa|2020-06-24	Africa|hCoV-19/South Africa/LR00133/2020|EPI ISL 514364|C.1|South Africa|2020-07-20	0.0007190577	Africa
Africa|hCoV-19/South Africa/KRISP-0308/2020|EPI ISL 487292|C.1|South Africa|2020-06-24	Africa|hCoV-19/South Africa/LR00133/2020|EPI ISL 514364|C.1|South Africa|2020-07-20	0.0003807014	Africa
Africa|hCoV-19/South Africa/KRISP-0309/2020|EPI ISL 487293|C.1|South Africa|2020-06-24	Africa|hCoV-19/South Africa/LR00133/2020|EPI ISL 514364|C.1|South Africa|2020-07-20	0.0003531776	Africa
Africa|hCoV-19/South Africa/KRISP-0310/2020|EPI ISL 487294|C.1|South Africa|2020-06-24	Africa|hCoV-19/South Africa/LR00133/2020|EPI ISL 514364|C.1|South Africa|2020-07-20	0.0003830391	Africa
Africa|hCoV-19/South Africa/KRISP-0312/2020|EPI ISL 487295|B.1.1.62|South Africa|2020-06-24	Africa|hCoV-19/South Africa/LR00133/2020|EPI ISL 514364|C.1|South Africa|2020-07-20	0.0005881997	Africa
Africa|hCoV-19/South Africa/KRISP-0318/2020|EPI ISL 487297|B.1.1.206|South Africa|2020-06-23	Africa|hCoV-19/South Africa/LR00133/2020|EPI ISL 514364|C.1|South Africa|2020-07-20	0.0006203871	Africa
Africa|hCoV-19/South Africa/KRISP-0321/2020|EPI ISL 487298|B.1.1.206|South Africa|2020-06-24	Africa|hCoV-19/South Africa/LR00133/2020|EPI ISL 514364|C.1|South Africa|2020-07-20	0.0007020567	Africa
Africa|hCoV-19/South Africa/KRISP-0322/2020|EPI ISL 487299|B.1.1.288|South Africa|2020-06-24	Africa|hCoV-19/South Africa/LR00133/2020|EPI ISL 514364|C.1|South Africa|2020-07-20	0.0004949522	Africa
Africa|hCoV-19/South Africa/KRISP-0323/2020|EPI ISL 487300|B.1.1.288|South Africa|2020-06-24	Africa|hCoV-19/South Africa/LR00133/2020|EPI ISL 514364|C.1|South Africa|2020-07-20	0.0005603865	Africa
Africa|hCoV-19/South Africa/KRISP-0327/2020|EPI ISL 487301|C.1|South Africa|2020-06-24	Africa|hCoV-19/South Africa/LR00133/2020|EPI ISL 514364|C.1|South Africa|2020-07-20	0.0003916986	Africa
Africa|hCoV-19/South Africa/KRISP-0331/2020|EPI ISL 487302|B.1.1.206|South Africa|2020-06-24	Africa|hCoV-19/South Africa/LR00133/2020|EPI ISL 514364|C.1|South Africa|2020-07-20	0.0006661379	Africa
Africa|hCoV-19/South Africa/KRISP-0332/2020|EPI ISL 487303|C.1|South Africa|2020-06-24	Africa|hCoV-19/South Africa/LR00133/2020|EPI ISL 514364|C.1|South Africa|2020-07-20	0.0003503816	Africa
Africa|hCoV-19/South Africa/KRISP-0336/2020|EPI ISL 487304|B.1.1.273|South Africa|2020-06-18	Africa|hCoV-19/South Africa/LR00133/2020|EPI ISL 514364|C.1|South Africa|2020-07-20	0.0006890249	Africa
Africa|hCoV-19/South Africa/KRISP-0337/2020|EPI ISL 495517|B.1.1.273|South Africa|2020-06-18	Africa|hCoV-19/South Africa/LR00133/2020|EPI ISL 514364|C.1|South Africa|2020-07-20	0.0007043828	Africa
Africa|hCoV-19/South Africa/KRISP-0338/2020|EPI ISL 487305|B.1.1.273|South Africa|2020-06-18	Africa|hCoV-19/South Africa/LR00133/2020|EPI ISL 514364|C.1|South Africa|2020-07-20	0.0006597116	Africa
Africa|hCoV-19/South Africa/KRISP-0339/2020|EPI ISL 487306|B.1.1.273|South Africa|2020-06-18	Africa|hCoV-19/South Africa/LR00133/2020|EPI ISL 514364|C.1|South Africa|2020-07-20	0.0006725531	Africa
Africa|hCoV-19/South Africa/KRISP-0340/2020|EPI ISL 487307|B.1.1.273|South Africa|2020-06-17	Africa|hCoV-19/South Africa/LR00133/2020|EPI ISL 514364|C.1|South Africa|2020-07-20	0.0006669355	Africa
Africa|hCoV-19/South Africa/KRISP-0342/2020|EPI ISL 495518|B.1.1.206|South Africa|2020-06-18	Africa|hCoV-19/South Africa/LR00133/2020|EPI ISL 514364|C.1|South Africa|2020-07-20	0.0007499403	Africa
Africa|hCoV-19/South Africa/KRISP-0343/2020|EPI ISL 495519|H.1|South Africa|2020-06-18	Africa|hCoV-19/South Africa/LR00133/2020|EPI ISL 514364|C.1|South Africa|2020-07-20	0.0006252002	Africa
Africa|hCoV-19/South Africa/KRISP-0344/2020|EPI ISL 495520|C.1|South Africa|2020-06-20	Africa|hCoV-19/South Africa/LR00133/2020|EPI ISL 514364|C.1|South Africa|2020-07-20	0.0004841398	Africa
Africa|hCoV-19/South Africa/KRISP-0346/2020|EPI ISL 495521|B.1.140|South Africa|2020-06-18	Africa|hCoV-19/South Africa/LR00133/2020|EPI ISL 514364|C.1|South Africa|2020-07-20	0.0008425506	Africa
Africa|hCoV-19/South Africa/KRISP-0347/2020|EPI ISL 487308|B.1.1.206|South Africa|2020-06-18	Africa|hCoV-19/South Africa/LR00133/2020|EPI ISL 514364|C.1|South Africa|2020-07-20	0.0007235383	Africa
Africa|hCoV-19/South Africa/KRISP-0348/2020|EPI ISL 487309|B.1.144|South Africa|2020-06-18	Africa|hCoV-19/South Africa/LR00133/2020|EPI ISL 514364|C.1|South Africa|2020-07-20	0.0007764479	Africa
Africa|hCoV-19/South Africa/KRISP-0349/2020|EPI ISL 487310|B.1.1.206|South Africa|2020-06-17	Africa|hCoV-19/South Africa/LR00133/2020|EPI ISL 514364|C.1|South Africa|2020-07-20	0.0005901738	Africa
Africa|hCoV-19/South Africa/KRISP-0350/2020|EPI ISL 487311|B.1.1.206|South Africa|2020-06-17	Africa|hCoV-19/South Africa/LR00133/2020|EPI ISL 514364|C.1|South Africa|2020-07-20	0.0005861859	Africa
Africa|hCoV-19/South Africa/KRISP-0352/2020|EPI ISL 487312|B.1.1.206|South Africa|2020-06-17	Africa|hCoV-19/South Africa/LR00133/2020|EPI ISL 514364|C.1|South Africa|2020-07-20	0.0005860243	Africa
Africa|hCoV-19/South Africa/KRISP-0356/2020|EPI ISL 487313|B.1.5|South Africa|2020-06-25	Africa|hCoV-19/South Africa/LR00133/2020|EPI ISL 514364|C.1|South Africa|2020-07-20	0.0008322218	Africa
Africa|hCoV-19/South Africa/KRISP-0360/2020|EPI ISL 487314|C.1|South Africa|2020-06-19	Africa|hCoV-19/South Africa/LR00133/2020|EPI ISL 514364|C.1|South Africa|2020-07-20	0.0004133078	Africa
Africa|hCoV-19/South Africa/KRISP-0361/2020|EPI ISL 487315|B.1.1.206|South Africa|2020-06-18	Africa|hCoV-19/South Africa/LR00133/2020|EPI ISL 514364|C.1|South Africa|2020-07-20	0.0006378553	Africa
Africa|hCoV-19/South Africa/KRISP-0365/2020|EPI ISL 487316|B.1.1.84|South Africa|2020-06-25	Africa|hCoV-19/South Africa/LR00133/2020|EPI ISL 514364|C.1|South Africa|2020-07-20	0.0006200971	Africa
Africa|hCoV-19/South Africa/KRISP-0366/2020|EPI ISL 487317|B.1.1|South Africa|2020-06-18	Africa|hCoV-19/South Africa/LR00133/2020|EPI ISL 514364|C.1|South Africa|2020-07-20	0.0005302347	Africa
Africa|hCoV-19/South Africa/KRISP-0367/2020|EPI ISL 487318|B.1.1.273|South Africa|2020-06-25	Africa|hCoV-19/South Africa/LR00133/2020|EPI ISL 514364|C.1|South Africa|2020-07-20	0.0007235165	Africa
Africa|hCoV-19/South Africa/KRISP-0368/2020|EPI ISL 487319|B.1.1|South Africa|2020-06-18	Africa|hCoV-19/South Africa/LR00133/2020|EPI ISL 514364|C.1|South Africa|2020-07-20	0.0005511742	Africa
Africa|hCoV-19/South Africa/KRISP-0369/2020|EPI ISL 487320|B.1.1.84|South Africa|2020-06-25	Africa|hCoV-19/South Africa/LR00133/2020|EPI ISL 514364|C.1|South Africa|2020-07-20	0.0006200816	Africa
Africa|hCoV-19/South Africa/KRISP-0370/2020|EPI ISL 487321|B.1.140|South Africa|2020-06-25	Africa|hCoV-19/South Africa/LR00133/2020|EPI ISL 514364|C.1|South Africa|2020-07-20	0.0008271059	Africa
Africa|hCoV-19/South Africa/KRISP-0372/2020|EPI ISL 487323|B.1.106|South Africa|2020-06-19	Africa|hCoV-19/South Africa/LR00133/2020|EPI ISL 514364|C.1|South Africa|2020-07-20	0.0007306134	Africa
Africa|hCoV-19/South Africa/KRISP-0373/2020|EPI ISL 487324|B.1.106|South Africa|2020-06-19	Africa|hCoV-19/South Africa/LR00133/2020|EPI ISL 514364|C.1|South Africa|2020-07-20	0.0007580451	Africa
Africa|hCoV-19/South Africa/KRISP-0375/2020|EPI ISL 487325|B.1.140|South Africa|2020-06-25	Africa|hCoV-19/South Africa/LR00133/2020|EPI ISL 514364|C.1|South Africa|2020-07-20	0.0008332500	Africa
Africa|hCoV-19/South Africa/KRISP-0376/2020|EPI ISL 487326|B.1.5|South Africa|2020-06-22	Africa|hCoV-19/South Africa/LR00133/2020|EPI ISL 514364|C.1|South Africa|2020-07-20	0.0006224980	Africa
Africa|hCoV-19/South Africa/KRISP-0377/2020|EPI ISL 495522|B.1.1|South Africa|2020-06-22	Africa|hCoV-19/South Africa/LR00133/2020|EPI ISL 514364|C.1|South Africa|2020-07-20	0.0005765795	Africa
Africa|hCoV-19/South Africa/KRISP-0378/2020|EPI ISL 487327|B.1.1.84|South Africa|2020-06-22	Africa|hCoV-19/South Africa/LR00133/2020|EPI ISL 514364|C.1|South Africa|2020-07-20	0.0006392819	Africa
Africa|hCoV-19/South Africa/KRISP-0380/2020|EPI ISL 487328|B.1.1.84|South Africa|2020-06-25	Africa|hCoV-19/South Africa/LR00133/2020|EPI ISL 514364|C.1|South Africa|2020-07-20	0.0005862060	Africa
Africa|hCoV-19/South Africa/KRISP-0382/2020|EPI ISL 495523|B.1.140|South Africa|2020-06-25	Africa|hCoV-19/South Africa/LR00133/2020|EPI ISL 514364|C.1|South Africa|2020-07-20	0.0008207566	Africa
Africa|hCoV-19/South Africa/KRISP-0383/2020|EPI ISL 495524|B.1.140|South Africa|2020-06-25	Africa|hCoV-19/South Africa/LR00133/2020|EPI ISL 514364|C.1|South Africa|2020-07-20	0.0009737132	Africa
Africa|hCoV-19/South Africa/KRISP-0384/2020|EPI ISL 495525|B.1.140|South Africa|2020-06-25	Africa|hCoV-19/South Africa/LR00133/2020|EPI ISL 514364|C.1|South Africa|2020-07-20	0.0008133364	Africa
Africa|hCoV-19/South Africa/KRISP-0386/2020|EPI ISL 487329|B.1.1.62|South Africa|2020-07-01	Africa|hCoV-19/South Africa/LR00133/2020|EPI ISL 514364|C.1|South Africa|2020-07-20	0.0005856728	Africa
Africa|hCoV-19/South Africa/KRISP-0387/2020|EPI ISL 487330|B.1.1.99|South Africa|2020-07-01	Africa|hCoV-19/South Africa/LR00133/2020|EPI ISL 514364|C.1|South Africa|2020-07-20	0.0006546502	Africa
Africa|hCoV-19/South Africa/KRISP-0388/2020|EPI ISL 487331|B.1.140|South Africa|2020-07-01	Africa|hCoV-19/South Africa/LR00133/2020|EPI ISL 514364|C.1|South Africa|2020-07-20	0.0007985896	Africa
Africa|hCoV-19/South Africa/KRISP-0389/2020|EPI ISL 487332|C.9|South Africa|2020-07-01	Africa|hCoV-19/South Africa/LR00133/2020|EPI ISL 514364|C.1|South Africa|2020-07-20	0.0005167363	Africa
Africa|hCoV-19/South Africa/KRISP-0390/2020|EPI ISL 487333|C.2|South Africa|2020-07-01	Africa|hCoV-19/South Africa/LR00133/2020|EPI ISL 514364|C.1|South Africa|2020-07-20	0.0005180746	Africa
Africa|hCoV-19/South Africa/KRISP-0391/2020|EPI ISL 487334|B.1.1.206|South Africa|2020-07-01	Africa|hCoV-19/South Africa/LR00133/2020|EPI ISL 514364|C.1|South Africa|2020-07-20	0.0005857014	Africa
Africa|hCoV-19/South Africa/KRISP-0392/2020|EPI ISL 487335|B.1.5.19|South Africa|2020-07-01	Africa|hCoV-19/South Africa/LR00133/2020|EPI ISL 514364|C.1|South Africa|2020-07-20	0.0006435927	Africa
Africa|hCoV-19/South Africa/KRISP-0393/2020|EPI ISL 487336|C.6|South Africa|2020-07-01	Africa|hCoV-19/South Africa/LR00133/2020|EPI ISL 514364|C.1|South Africa|2020-07-20	0.0004478509	Africa
Africa|hCoV-19/South Africa/KRISP-0394/2020|EPI ISL 487337|B.1.5.19|South Africa|2020-07-01	Africa|hCoV-19/South Africa/LR00133/2020|EPI ISL 514364|C.1|South Africa|2020-07-20	0.0007236552	Africa
Africa|hCoV-19/South Africa/KRISP-0395/2020|EPI ISL 487338|C.2|South Africa|2020-07-01	Africa|hCoV-19/South Africa/LR00133/2020|EPI ISL 514364|C.1|South Africa|2020-07-20	0.0004822556	Africa
Africa|hCoV-19/South Africa/KRISP-0396/2020|EPI ISL 487339|C.1|South Africa|2020-07-01	Africa|hCoV-19/South Africa/LR00133/2020|EPI ISL 514364|C.1|South Africa|2020-07-20	0.0003791241	Africa
Africa|hCoV-19/South Africa/KRISP-0397/2020|EPI ISL 487340|B.1.5|South Africa|2020-07-01	Africa|hCoV-19/South Africa/LR00133/2020|EPI ISL 514364|C.1|South Africa|2020-07-20	0.0007235583	Africa
Africa|hCoV-19/South Africa/KRISP-0398/2020|EPI ISL 487341|B.1.1.206|South Africa|2020-07-01	Africa|hCoV-19/South Africa/LR00133/2020|EPI ISL 514364|C.1|South Africa|2020-07-20	0.0006332177	Africa
Africa|hCoV-19/South Africa/KRISP-04/2020|EPI ISL 436684|B.1.1.273|South Africa|2020-03-31	Africa|hCoV-19/South Africa/LR00133/2020|EPI ISL 514364|C.1|South Africa|2020-07-20	0.0005870765	Africa
Africa|hCoV-19/South Africa/KRISP-0402/2020|EPI ISL 495527|B.1.140|South Africa|2020-06-23	Africa|hCoV-19/South Africa/LR00133/2020|EPI ISL 514364|C.1|South Africa|2020-07-20	0.0008636309	Africa
Africa|hCoV-19/South Africa/KRISP-0403/2020|EPI ISL 495528|C.1|South Africa|2020-06-23	Africa|hCoV-19/South Africa/LR00133/2020|EPI ISL 514364|C.1|South Africa|2020-07-20	0.0003122194	Africa
Africa|hCoV-19/South Africa/KRISP-0404/2020|EPI ISL 495529|B.1.1.206|South Africa|2020-06-24	Africa|hCoV-19/South Africa/LR00133/2020|EPI ISL 514364|C.1|South Africa|2020-07-20	0.0006201093	Africa
Africa|hCoV-19/South Africa/KRISP-0405/2020|EPI ISL 495530|B.1.140|South Africa|2020-06-23	Africa|hCoV-19/South Africa/LR00133/2020|EPI ISL 514364|C.1|South Africa|2020-07-20	0.0008616072	Africa
Africa|hCoV-19/South Africa/KRISP-0406/2020|EPI ISL 495531|B.1.1.206|South Africa|2020-06-22	Africa|hCoV-19/South Africa/LR00133/2020|EPI ISL 514364|C.1|South Africa|2020-07-20	0.0006688015	Africa
Africa|hCoV-19/South Africa/KRISP-0407/2020|EPI ISL 495532|B.1.5|South Africa|2020-06-24	Africa|hCoV-19/South Africa/LR00133/2020|EPI ISL 514364|C.1|South Africa|2020-07-20	0.0006651120	Africa
Africa|hCoV-19/South Africa/KRISP-0408/2020|EPI ISL 495533|B.1.140|South Africa|2020-06-23	Africa|hCoV-19/South Africa/LR00133/2020|EPI ISL 514364|C.1|South Africa|2020-07-20	0.0007869632	Africa
Africa|hCoV-19/South Africa/KRISP-0409/2020|EPI ISL 495534|C.1|South Africa|2020-06-23	Africa|hCoV-19/South Africa/LR00133/2020|EPI ISL 514364|C.1|South Africa|2020-07-20	0.0003099615	Africa
Africa|hCoV-19/South Africa/KRISP-0410/2020|EPI ISL 495535|B.1.140|South Africa|2020-07-02	Africa|hCoV-19/South Africa/LR00133/2020|EPI ISL 514364|C.1|South Africa|2020-07-20	0.0008960685	Africa
Africa|hCoV-19/South Africa/KRISP-0411/2020|EPI ISL 495536|B.1.1.206|South Africa|2020-07-02	Africa|hCoV-19/South Africa/LR00133/2020|EPI ISL 514364|C.1|South Africa|2020-07-20	0.0006890555	Africa
Africa|hCoV-19/South Africa/KRISP-0412/2020|EPI ISL 495537|B.1.1.206|South Africa|2020-07-02	Africa|hCoV-19/South Africa/LR00133/2020|EPI ISL 514364|C.1|South Africa|2020-07-20	0.0007235233	Africa
Africa|hCoV-19/South Africa/KRISP-0413/2020|EPI ISL 495538|B.1.1.40|South Africa|2020-07-02	Africa|hCoV-19/South Africa/LR00133/2020|EPI ISL 514364|C.1|South Africa|2020-07-20	0.0006890554	Africa
Africa|hCoV-19/South Africa/KRISP-0414/2020|EPI ISL 495539|B.1.140|South Africa|2020-07-02	Africa|hCoV-19/South Africa/LR00133/2020|EPI ISL 514364|C.1|South Africa|2020-07-20	0.0008270689	Africa
Africa|hCoV-19/South Africa/KRISP-0415/2020|EPI ISL 495540|B.1.140|South Africa|2020-07-02	Africa|hCoV-19/South Africa/LR00133/2020|EPI ISL 514364|C.1|South Africa|2020-07-20	0.0008615479	Africa
Africa|hCoV-19/South Africa/KRISP-0417/2020|EPI ISL 495541|B.1.1.62|South Africa|2020-07-02	Africa|hCoV-19/South Africa/LR00133/2020|EPI ISL 514364|C.1|South Africa|2020-07-20	0.0006546183	Africa
Africa|hCoV-19/South Africa/KRISP-0418/2020|EPI ISL 495542|B.1.1.206|South Africa|2020-07-02	Africa|hCoV-19/South Africa/LR00133/2020|EPI ISL 514364|C.1|South Africa|2020-07-20	0.0007579740	Africa
Africa|hCoV-19/South Africa/KRISP-0420/2020|EPI ISL 495543|C.9|South Africa|2020-07-01	Africa|hCoV-19/South Africa/LR00133/2020|EPI ISL 514364|C.1|South Africa|2020-07-20	0.0005177884	Africa
Africa|hCoV-19/South Africa/KRISP-0421/2020|EPI ISL 495544|B.1.1|South Africa|2020-07-01	Africa|hCoV-19/South Africa/LR00133/2020|EPI ISL 514364|C.1|South Africa|2020-07-20	0.0006563142	Africa
Africa|hCoV-19/South Africa/KRISP-0423/2020|EPI ISL 495545|B.1.140|South Africa|2020-07-01	Africa|hCoV-19/South Africa/LR00133/2020|EPI ISL 514364|C.1|South Africa|2020-07-20	0.0007367043	Africa
Africa|hCoV-19/South Africa/KRISP-0426/2020|EPI ISL 495546|B.1.1.206|South Africa|2020-07-01	Africa|hCoV-19/South Africa/LR00133/2020|EPI ISL 514364|C.1|South Africa|2020-07-20	0.0007237801	Africa
Africa|hCoV-19/South Africa/KRISP-0436/2020|EPI ISL 498055|B.1.1|South Africa|2020-07-01	Africa|hCoV-19/South Africa/LR00133/2020|EPI ISL 514364|C.1|South Africa|2020-07-20	0.0006890554	Africa
Africa|hCoV-19/South Africa/KRISP-0445/2020|EPI ISL 498058|H.1|South Africa|2020-06-30	Africa|hCoV-19/South Africa/LR00133/2020|EPI ISL 514364|C.1|South Africa|2020-07-20	0.0005961544	Africa
Africa|hCoV-19/South Africa/KRISP-0446/2020|EPI ISL 498059|B.1.5|South Africa|2020-06-30	Africa|hCoV-19/South Africa/LR00133/2020|EPI ISL 514364|C.1|South Africa|2020-07-20	0.0005968381	Africa
Africa|hCoV-19/South Africa/KRISP-045/2020|EPI ISL 436686|B.1.1.1|South Africa|2020-03-27	Africa|hCoV-19/South Africa/LR00133/2020|EPI ISL 514364|C.1|South Africa|2020-07-20	0.0003444086	Africa
Africa|hCoV-19/South Africa/KRISP-0458/2020|EPI ISL 495549|B.1.1|South Africa|2020-07-02	Africa|hCoV-19/South Africa/LR00133/2020|EPI ISL 514364|C.1|South Africa|2020-07-20	0.0006225236	Africa
Africa|hCoV-19/South Africa/KRISP-0460/2020|EPI ISL 495550|B.1.106|South Africa|2020-07-02	Africa|hCoV-19/South Africa/LR00133/2020|EPI ISL 514364|C.1|South Africa|2020-07-20	0.0007239324	Africa
Africa|hCoV-19/South Africa/KRISP-0462/2020|EPI ISL 495552|B.1.106|South Africa|2020-07-02	Africa|hCoV-19/South Africa/LR00133/2020|EPI ISL 514364|C.1|South Africa|2020-07-20	0.0007314702	Africa
Africa|hCoV-19/South Africa/KRISP-0464/2020|EPI ISL 495553|B.1.5|South Africa|2020-06-30	Africa|hCoV-19/South Africa/LR00133/2020|EPI ISL 514364|C.1|South Africa|2020-07-20	0.0007253097	Africa
Africa|hCoV-19/South Africa/KRISP-0469/2020|EPI ISL 495555|H.1|South Africa|2020-07-06	Africa|hCoV-19/South Africa/LR00133/2020|EPI ISL 514364|C.1|South Africa|2020-07-20	0.0006277569	Africa
Africa|hCoV-19/South Africa/KRISP-0474/2020|EPI ISL 495557|H.1|South Africa|2020-07-06	Africa|hCoV-19/South Africa/LR00133/2020|EPI ISL 514364|C.1|South Africa|2020-07-20	0.0006201242	Africa
Africa|hCoV-19/South Africa/KRISP-0475/2020|EPI ISL 495558|H.1|South Africa|2020-07-06	Africa|hCoV-19/South Africa/LR00133/2020|EPI ISL 514364|C.1|South Africa|2020-07-20	0.0006246425	Africa
Africa|hCoV-19/South Africa/KRISP-0478/2020|EPI ISL 495559|B.1.1|South Africa|2020-07-05	Africa|hCoV-19/South Africa/LR00133/2020|EPI ISL 514364|C.1|South Africa|2020-07-20	0.0005175047	Africa
Africa|hCoV-19/South Africa/KRISP-0485/2020|EPI ISL 495561|B.1.1.206|South Africa|2020-07-03	Africa|hCoV-19/South Africa/LR00133/2020|EPI ISL 514364|C.1|South Africa|2020-07-20	0.0005892330	Africa
Africa|hCoV-19/South Africa/KRISP-0487/2020|EPI ISL 495562|B.1.106|South Africa|2020-07-03	Africa|hCoV-19/South Africa/LR00133/2020|EPI ISL 514364|C.1|South Africa|2020-07-20	0.0008615272	Africa
Africa|hCoV-19/South Africa/KRISP-0489/2020|EPI ISL 498060|B.1.1.206|South Africa|2020-07-09	Africa|hCoV-19/South Africa/LR00133/2020|EPI ISL 514364|C.1|South Africa|2020-07-20	0.0005873197	Africa
Africa|hCoV-19/South Africa/KRISP-0490/2020|EPI ISL 498061|B.1.1.206|South Africa|2020-07-09	Africa|hCoV-19/South Africa/LR00133/2020|EPI ISL 514364|C.1|South Africa|2020-07-20	0.0006200816	Africa
Africa|hCoV-19/South Africa/KRISP-0491/2020|EPI ISL 498062|B.1.1.273|South Africa|2020-07-07	Africa|hCoV-19/South Africa/LR00133/2020|EPI ISL 514364|C.1|South Africa|2020-07-20	0.0007579769	Africa
Africa|hCoV-19/South Africa/KRISP-0492/2020|EPI ISL 498063|B.1.1.273|South Africa|2020-07-07	Africa|hCoV-19/South Africa/LR00133/2020|EPI ISL 514364|C.1|South Africa|2020-07-20	0.0007642610	Africa
Africa|hCoV-19/South Africa/KRISP-0493/2020|EPI ISL 498064|B.1.1.67|South Africa|2020-07-07	Africa|hCoV-19/South Africa/LR00133/2020|EPI ISL 514364|C.1|South Africa|2020-07-20	0.0006584150	Africa
Africa|hCoV-19/South Africa/KRISP-0494/2020|EPI ISL 498065|B.1.1.206|South Africa|2020-07-09	Africa|hCoV-19/South Africa/LR00133/2020|EPI ISL 514364|C.1|South Africa|2020-07-20	0.0006545440	Africa
Africa|hCoV-19/South Africa/KRISP-0497/2020|EPI ISL 498066|B.1.1.206|South Africa|2020-07-09	Africa|hCoV-19/South Africa/LR00133/2020|EPI ISL 514364|C.1|South Africa|2020-07-20	0.0006545441	Africa
Africa|hCoV-19/South Africa/KRISP-0498/2020|EPI ISL 498067|B.1|South Africa|2020-07-10	Africa|hCoV-19/South Africa/LR00133/2020|EPI ISL 514364|C.1|South Africa|2020-07-20	0.0008960283	Africa
Africa|hCoV-19/South Africa/KRISP-0500/2020|EPI ISL 498068|B.1.1|South Africa|2020-07-07	Africa|hCoV-19/South Africa/LR00133/2020|EPI ISL 514364|C.1|South Africa|2020-07-20	0.0006128330	Africa
Africa|hCoV-19/South Africa/KRISP-0501/2020|EPI ISL 498069|B.1.5|South Africa|2020-07-11	Africa|hCoV-19/South Africa/LR00133/2020|EPI ISL 514364|C.1|South Africa|2020-07-20	0.0007580803	Africa
Africa|hCoV-19/South Africa/KRISP-0502/2020|EPI ISL 498070|B.1.1.273|South Africa|2020-07-11	Africa|hCoV-19/South Africa/LR00133/2020|EPI ISL 514364|C.1|South Africa|2020-07-20	0.0007933488	Africa
Africa|hCoV-19/South Africa/KRISP-0503/2020|EPI ISL 498071|B.1.1.273|South Africa|2020-07-11	Africa|hCoV-19/South Africa/LR00133/2020|EPI ISL 514364|C.1|South Africa|2020-07-20	0.0008960069	Africa
Africa|hCoV-19/South Africa/KRISP-0526/2020|EPI ISL 498072|B.1.5.19|South Africa|2020-07-13	Africa|hCoV-19/South Africa/LR00133/2020|EPI ISL 514364|C.1|South Africa|2020-07-20	0.0007580600	Africa
Africa|hCoV-19/South Africa/KRISP-0527/2020|EPI ISL 498073|B.1.140|South Africa|2020-07-14	Africa|hCoV-19/South Africa/LR00133/2020|EPI ISL 514364|C.1|South Africa|2020-07-20	0.0009650366	Africa
Africa|hCoV-19/South Africa/KRISP-0529/2020|EPI ISL 498074|C.1|South Africa|2020-07-13	Africa|hCoV-19/South Africa/LR00133/2020|EPI ISL 514364|C.1|South Africa|2020-07-20	0.0003099617	Africa
Africa|hCoV-19/South Africa/KRISP-0531/2020|EPI ISL 498075|B.1.5|South Africa|2020-07-14	Africa|hCoV-19/South Africa/LR00133/2020|EPI ISL 514364|C.1|South Africa|2020-07-20	0.0008615479	Africa
Africa|hCoV-19/South Africa/KRISP-0534/2020|EPI ISL 498077|B.1.5|South Africa|2020-07-14	Africa|hCoV-19/South Africa/LR00133/2020|EPI ISL 514364|C.1|South Africa|2020-07-20	0.0008616072	Africa
Africa|hCoV-19/South Africa/KRISP-0535/2020|EPI ISL 498078|B.1.1.206|South Africa|2020-07-08	Africa|hCoV-19/South Africa/LR00133/2020|EPI ISL 514364|C.1|South Africa|2020-07-20	0.0007924821	Africa
Africa|hCoV-19/South Africa/KRISP-0536/2020|EPI ISL 498079|B.1.1|South Africa|2020-07-14	Africa|hCoV-19/South Africa/LR00133/2020|EPI ISL 514364|C.1|South Africa|2020-07-20	0.0006890696	Africa
Africa|hCoV-19/South Africa/KRISP-0538/2020|EPI ISL 498080|B.1.1.254|South Africa|2020-07-14	Africa|hCoV-19/South Africa/LR00133/2020|EPI ISL 514364|C.1|South Africa|2020-07-20	0.0006253369	Africa
Africa|hCoV-19/South Africa/KRISP-0539/2020|EPI ISL 498081|B.1.1.206|South Africa|2020-07-07	Africa|hCoV-19/South Africa/LR00133/2020|EPI ISL 514364|C.1|South Africa|2020-07-20	0.0006890389	Africa
Africa|hCoV-19/South Africa/KRISP-0540/2020|EPI ISL 498082|B.1.1|South Africa|2020-07-14	Africa|hCoV-19/South Africa/LR00133/2020|EPI ISL 514364|C.1|South Africa|2020-07-20	0.0006201093	Africa
Africa|hCoV-19/South Africa/KRISP-0541/2020|EPI ISL 498083|B.1.1.206|South Africa|2020-07-14	Africa|hCoV-19/South Africa/LR00133/2020|EPI ISL 514364|C.1|South Africa|2020-07-20	0.0007354924	Africa
Africa|hCoV-19/South Africa/KRISP-0543/2020|EPI ISL 498084|C.2|South Africa|2020-07-12	Africa|hCoV-19/South Africa/LR00133/2020|EPI ISL 514364|C.1|South Africa|2020-07-20	0.0006545579	Africa
Africa|hCoV-19/South Africa/KRISP-0544/2020|EPI ISL 498085|B.1.1.206|South Africa|2020-07-13	Africa|hCoV-19/South Africa/LR00133/2020|EPI ISL 514364|C.1|South Africa|2020-07-20	0.0006923159	Africa
Africa|hCoV-19/South Africa/KRISP-0545/2020|EPI ISL 498086|B.1.1.273|South Africa|2020-07-14	Africa|hCoV-19/South Africa/LR00133/2020|EPI ISL 514364|C.1|South Africa|2020-07-20	0.0007924472	Africa
Africa|hCoV-19/South Africa/KRISP-0548/2020|EPI ISL 498087|B.1.1.273|South Africa|2020-07-15	Africa|hCoV-19/South Africa/LR00133/2020|EPI ISL 514364|C.1|South Africa|2020-07-20	0.0007234910	Africa
Africa|hCoV-19/South Africa/KRISP-0549/2020|EPI ISL 498088|B.1.140|South Africa|2020-07-15	Africa|hCoV-19/South Africa/LR00133/2020|EPI ISL 514364|C.1|South Africa|2020-07-20	0.0008271058	Africa
Africa|hCoV-19/South Africa/KRISP-0550/2020|EPI ISL 498089|B.1.1.34|South Africa|2020-07-15	Africa|hCoV-19/South Africa/LR00133/2020|EPI ISL 514364|C.1|South Africa|2020-07-20	0.0007580784	Africa
Africa|hCoV-19/South Africa/KRISP-0551/2020|EPI ISL 498090|H.1|South Africa|2020-07-14	Africa|hCoV-19/South Africa/LR00133/2020|EPI ISL 514364|C.1|South Africa|2020-07-20	0.0006201243	Africa
Africa|hCoV-19/South Africa/KRISP-0552/2020|EPI ISL 498091|H.1|South Africa|2020-07-14	Africa|hCoV-19/South Africa/LR00133/2020|EPI ISL 514364|C.1|South Africa|2020-07-20	0.0006201243	Africa
Africa|hCoV-19/South Africa/KRISP-0553/2020|EPI ISL 498092|H.1|South Africa|2020-07-14	Africa|hCoV-19/South Africa/LR00133/2020|EPI ISL 514364|C.1|South Africa|2020-07-20	0.0006231938	Africa
Africa|hCoV-19/South Africa/KRISP-0554/2020|EPI ISL 498093|B.1.1|South Africa|2020-07-14	Africa|hCoV-19/South Africa/LR00133/2020|EPI ISL 514364|C.1|South Africa|2020-07-20	0.0006239714	Africa
Africa|hCoV-19/South Africa/KRISP-0555/2020|EPI ISL 498094|B.1.140|South Africa|2020-07-15	Africa|hCoV-19/South Africa/LR00133/2020|EPI ISL 514364|C.1|South Africa|2020-07-20	0.0008615687	Africa
Africa|hCoV-19/South Africa/KRISP-0556/2020|EPI ISL 498095|B.1.1.273|South Africa|2020-07-15	Africa|hCoV-19/South Africa/LR00133/2020|EPI ISL 514364|C.1|South Africa|2020-07-20	0.0007235085	Africa
Africa|hCoV-19/South Africa/KRISP-0557/2020|EPI ISL 498096|C.1|South Africa|2020-07-14	Africa|hCoV-19/South Africa/LR00133/2020|EPI ISL 514364|C.1|South Africa|2020-07-20	0.0003789437	Africa
Africa|hCoV-19/South Africa/KRISP-0558/2020|EPI ISL 498097|B.1.1.206|South Africa|2020-07-15	Africa|hCoV-19/South Africa/LR00133/2020|EPI ISL 514364|C.1|South Africa|2020-07-20	0.0006890556	Africa
Africa|hCoV-19/South Africa/KRISP-0559/2020|EPI ISL 498098|B.1.1.206|South Africa|2020-07-14	Africa|hCoV-19/South Africa/LR00133/2020|EPI ISL 514364|C.1|South Africa|2020-07-20	0.0007235233	Africa
Africa|hCoV-19/South Africa/KRISP-0560/2020|EPI ISL 498099|B.1.1|South Africa|2020-07-15	Africa|hCoV-19/South Africa/LR00133/2020|EPI ISL 514364|C.1|South Africa|2020-07-20	0.0005856206	Africa
Africa|hCoV-19/South Africa/KRISP-0561/2020|EPI ISL 498100|H.1|South Africa|2020-07-15	Africa|hCoV-19/South Africa/LR00133/2020|EPI ISL 514364|C.1|South Africa|2020-07-20	0.0006545891	Africa
Africa|hCoV-19/South Africa/KRISP-0562/2020|EPI ISL 498101|B.1.140|South Africa|2020-07-15	Africa|hCoV-19/South Africa/LR00133/2020|EPI ISL 514364|C.1|South Africa|2020-07-20	0.0007925913	Africa
Africa|hCoV-19/South Africa/KRISP-0564/2020|EPI ISL 498103|B.1.1|South Africa|2020-07-15	Africa|hCoV-19/South Africa/LR00133/2020|EPI ISL 514364|C.1|South Africa|2020-07-20	0.0005167026	Africa
Africa|hCoV-19/South Africa/KRISP-0565/2020|EPI ISL 498104|C.2|South Africa|2020-07-14	Africa|hCoV-19/South Africa/LR00133/2020|EPI ISL 514364|C.1|South Africa|2020-07-20	0.0005167132	Africa
Africa|hCoV-19/South Africa/KRISP-0567/2020|EPI ISL 498105|B.1.1.206|South Africa|2020-07-15	Africa|hCoV-19/South Africa/LR00133/2020|EPI ISL 514364|C.1|South Africa|2020-07-20	0.0006586892	Africa
Africa|hCoV-19/South Africa/KRISP-0568/2020|EPI ISL 498106|B.1.1|South Africa|2020-07-15	Africa|hCoV-19/South Africa/LR00133/2020|EPI ISL 514364|C.1|South Africa|2020-07-20	0.0005856205	Africa
Africa|hCoV-19/South Africa/KRISP-0569/2020|EPI ISL 498107|B.1.1.206|South Africa|2020-07-15	Africa|hCoV-19/South Africa/LR00133/2020|EPI ISL 514364|C.1|South Africa|2020-07-20	0.0006239932	Africa
Africa|hCoV-19/South Africa/KRISP-0570/2020|EPI ISL 498108|B.1.1.56|South Africa|2020-07-02	Africa|hCoV-19/South Africa/LR00133/2020|EPI ISL 514364|C.1|South Africa|2020-07-20	0.0006891004	Africa
Africa|hCoV-19/South Africa/KRISP-0571/2020|EPI ISL 498109|B.1.1.56|South Africa|2020-07-14	Africa|hCoV-19/South Africa/LR00133/2020|EPI ISL 514364|C.1|South Africa|2020-07-20	0.0006201370	Africa
Africa|hCoV-19/South Africa/KRISP-0572/2020|EPI ISL 498110|B.1.5|South Africa|2020-07-13	Africa|hCoV-19/South Africa/LR00133/2020|EPI ISL 514364|C.1|South Africa|2020-07-20	0.0008270858	Africa
Africa|hCoV-19/South Africa/KRISP-0573/2020|EPI ISL 498111|B.1.1.206|South Africa|2020-07-14	Africa|hCoV-19/South Africa/LR00133/2020|EPI ISL 514364|C.1|South Africa|2020-07-20	0.0007235233	Africa
Africa|hCoV-19/South Africa/KRISP-0574/2020|EPI ISL 498112|B.1.1.206|South Africa|2020-07-15	Africa|hCoV-19/South Africa/LR00133/2020|EPI ISL 514364|C.1|South Africa|2020-07-20	0.0007580263	Africa
Africa|hCoV-19/South Africa/KRISP-0575/2020|EPI ISL 498113|B.1.1.206|South Africa|2020-07-13	Africa|hCoV-19/South Africa/LR00133/2020|EPI ISL 514364|C.1|South Africa|2020-07-20	0.0007235233	Africa
Africa|hCoV-19/South Africa/KRISP-0576/2020|EPI ISL 498114|B.1.1.206|South Africa|2020-07-07	Africa|hCoV-19/South Africa/LR00133/2020|EPI ISL 514364|C.1|South Africa|2020-07-20	0.0006200816	Africa
Africa|hCoV-19/South Africa/KRISP-0577/2020|EPI ISL 498115|B.1.1.56|South Africa|2020-07-09	Africa|hCoV-19/South Africa/LR00133/2020|EPI ISL 514364|C.1|South Africa|2020-07-20	0.0007580263	Africa
Africa|hCoV-19/South Africa/KRISP-0578/2020|EPI ISL 498116|B.1.1.206|South Africa|2020-07-09	Africa|hCoV-19/South Africa/LR00133/2020|EPI ISL 514364|C.1|South Africa|2020-07-20	0.0006545600	Africa
Africa|hCoV-19/South Africa/KRISP-0579/2020|EPI ISL 498117|B.1.1.273|South Africa|2020-07-08	Africa|hCoV-19/South Africa/LR00133/2020|EPI ISL 514364|C.1|South Africa|2020-07-20	0.0007580108	Africa
Africa|hCoV-19/South Africa/KRISP-0580/2020|EPI ISL 498118|B.1.1.206|South Africa|2020-07-07	Africa|hCoV-19/South Africa/LR00133/2020|EPI ISL 514364|C.1|South Africa|2020-07-20	0.0006545600	Africa
Africa|hCoV-19/South Africa/KRISP-0581/2020|EPI ISL 498119|B.1.1.273|South Africa|2020-07-09	Africa|hCoV-19/South Africa/LR00133/2020|EPI ISL 514364|C.1|South Africa|2020-07-20	0.0006890248	Africa
Africa|hCoV-19/South Africa/KRISP-0584/2020|EPI ISL 498122|B.1|South Africa|2020-07-07	Africa|hCoV-19/South Africa/LR00133/2020|EPI ISL 514364|C.1|South Africa|2020-07-20	0.0007580630	Africa
Africa|hCoV-19/South Africa/KRISP-0585/2020|EPI ISL 498123|B.1.140|South Africa|2020-07-08	Africa|hCoV-19/South Africa/LR00133/2020|EPI ISL 514364|C.1|South Africa|2020-07-20	0.0008960502	Africa
Africa|hCoV-19/South Africa/KRISP-0586/2020|EPI ISL 498124|B.1.1.273|South Africa|2020-07-08	Africa|hCoV-19/South Africa/LR00133/2020|EPI ISL 514364|C.1|South Africa|2020-07-20	0.0007235233	Africa
Africa|hCoV-19/South Africa/KRISP-0587/2020|EPI ISL 498125|B.1.1.56|South Africa|2020-07-09	Africa|hCoV-19/South Africa/LR00133/2020|EPI ISL 514364|C.1|South Africa|2020-07-20	0.0007235233	Africa
Africa|hCoV-19/South Africa/KRISP-0588/2020|EPI ISL 498126|B.1.140|South Africa|2020-07-08	Africa|hCoV-19/South Africa/LR00133/2020|EPI ISL 514364|C.1|South Africa|2020-07-20	0.0008615481	Africa
Africa|hCoV-19/South Africa/KRISP-06/2020|EPI ISL 421573|B.6|South Africa|2020-03-31	Africa|hCoV-19/South Africa/LR00133/2020|EPI ISL 514364|C.1|South Africa|2020-07-20	0.0008303218	Africa
Africa|hCoV-19/South Africa/KRISP-07/2020|EPI ISL 421574|B.1.106|South Africa|2020-04-01	Africa|hCoV-19/South Africa/LR00133/2020|EPI ISL 514364|C.1|South Africa|2020-07-20	0.0006546275	Africa
Africa|hCoV-19/South Africa/KRISP-101/2020|EPI ISL 455631|B.1.5|South Africa|2020-04-30	Africa|hCoV-19/South Africa/LR00133/2020|EPI ISL 514364|C.1|South Africa|2020-07-20	0.0006201393	Africa
Africa|hCoV-19/South Africa/KRISP-102/2020|EPI ISL 455632|B.1.1|South Africa|2020-04-30	Africa|hCoV-19/South Africa/LR00133/2020|EPI ISL 514364|C.1|South Africa|2020-07-20	0.0005511609	Africa
Africa|hCoV-19/South Africa/KRISP-103/2020|EPI ISL 455633|B.1.106|South Africa|2020-04-30	Africa|hCoV-19/South Africa/LR00133/2020|EPI ISL 514364|C.1|South Africa|2020-07-20	0.0007590906	Africa
Africa|hCoV-19/South Africa/KRISP-104/2020|EPI ISL 455634|B.1.106|South Africa|2020-05-01	Africa|hCoV-19/South Africa/LR00133/2020|EPI ISL 514364|C.1|South Africa|2020-07-20	0.0007829963	Africa
Africa|hCoV-19/South Africa/KRISP-105/2020|EPI ISL 455635|B.1.106|South Africa|2020-05-05	Africa|hCoV-19/South Africa/LR00133/2020|EPI ISL 514364|C.1|South Africa|2020-07-20	0.0007603238	Africa
Africa|hCoV-19/South Africa/KRISP-106/2020|EPI ISL 455636|B.1.106|South Africa|2020-03-31	Africa|hCoV-19/South Africa/LR00133/2020|EPI ISL 514364|C.1|South Africa|2020-07-20	0.0006890723	Africa
Africa|hCoV-19/South Africa/KRISP-108/2020|EPI ISL 455638|B.1|South Africa|2020-05-04	Africa|hCoV-19/South Africa/LR00133/2020|EPI ISL 514364|C.1|South Africa|2020-07-20	0.0007848867	Africa
Africa|hCoV-19/South Africa/KRISP-109/2020|EPI ISL 455639|B.1.1.57|South Africa|2020-03-31	Africa|hCoV-19/South Africa/LR00133/2020|EPI ISL 514364|C.1|South Africa|2020-07-20	0.0006201095	Africa
Africa|hCoV-19/South Africa/KRISP-K000566/2020|EPI ISL 509223|B.1.1.206|South Africa|2020-07-13	Africa|hCoV-19/South Africa/LR00133/2020|EPI ISL 514364|C.1|South Africa|2020-07-20	0.0006545600	Africa
Africa|hCoV-19/South Africa/KRISP-K000567/2020|EPI ISL 509224|B.1.1.62|South Africa|2020-07-13	Africa|hCoV-19/South Africa/LR00133/2020|EPI ISL 514364|C.1|South Africa|2020-07-20	0.0006546860	Africa
Africa|hCoV-19/South Africa/KRISP-K000568/2020|EPI ISL 509225|B.1.1.206|South Africa|2020-07-11	Africa|hCoV-19/South Africa/LR00133/2020|EPI ISL 514364|C.1|South Africa|2020-07-20	0.0006545892	Africa
Africa|hCoV-19/South Africa/KRISP-K000569/2020|EPI ISL 509226|H.1|South Africa|2020-07-11	Africa|hCoV-19/South Africa/LR00133/2020|EPI ISL 514364|C.1|South Africa|2020-07-20	0.0007235730	Africa
Africa|hCoV-19/South Africa/KRISP-K000571/2020|EPI ISL 509227|B.1.1.99|South Africa|2020-07-13	Africa|hCoV-19/South Africa/LR00133/2020|EPI ISL 514364|C.1|South Africa|2020-07-20	0.0005536780	Africa
Africa|hCoV-19/South Africa/KRISP-K000572/2020|EPI ISL 509228|B.1.1.206|South Africa|2020-07-13	Africa|hCoV-19/South Africa/LR00133/2020|EPI ISL 514364|C.1|South Africa|2020-07-20	0.0007235084	Africa
Africa|hCoV-19/South Africa/KRISP-K000573/2020|EPI ISL 509229|B.1.1.206|South Africa|2020-07-10	Africa|hCoV-19/South Africa/LR00133/2020|EPI ISL 514364|C.1|South Africa|2020-07-20	0.0005856205	Africa
Africa|hCoV-19/South Africa/KRISP-K000574/2020|EPI ISL 509230|B.1.5.19|South Africa|2020-07-13	Africa|hCoV-19/South Africa/LR00133/2020|EPI ISL 514364|C.1|South Africa|2020-07-20	0.0007580291	Africa
Africa|hCoV-19/South Africa/KRISP-K000575/2020|EPI ISL 509231|B.1.140|South Africa|2020-07-13	Africa|hCoV-19/South Africa/LR00133/2020|EPI ISL 514364|C.1|South Africa|2020-07-20	0.0008615271	Africa
Africa|hCoV-19/South Africa/KRISP-K000576/2020|EPI ISL 509232|B.1.1.206|South Africa|2020-07-13	Africa|hCoV-19/South Africa/LR00133/2020|EPI ISL 514364|C.1|South Africa|2020-07-20	0.0006890388	Africa
Africa|hCoV-19/South Africa/KRISP-K000577/2020|EPI ISL 509233|B.1.1.206|South Africa|2020-07-11	Africa|hCoV-19/South Africa/LR00133/2020|EPI ISL 514364|C.1|South Africa|2020-07-20	0.0005856206	Africa
Africa|hCoV-19/South Africa/KRISP-K000578/2020|EPI ISL 509234|C.1|South Africa|2020-07-13	Africa|hCoV-19/South Africa/LR00133/2020|EPI ISL 514364|C.1|South Africa|2020-07-20	0.0004509116	Africa
Africa|hCoV-19/South Africa/KRISP-K000579/2020|EPI ISL 509235|C.1|South Africa|2020-07-10	Africa|hCoV-19/South Africa/LR00133/2020|EPI ISL 514364|C.1|South Africa|2020-07-20	0.0003099937	Africa
Africa|hCoV-19/South Africa/KRISP-K000580/2020|EPI ISL 509236|B.1.1|South Africa|2020-07-13	Africa|hCoV-19/South Africa/LR00133/2020|EPI ISL 514364|C.1|South Africa|2020-07-20	0.0006545892	Africa
Africa|hCoV-19/South Africa/KRISP-K000581/2020|EPI ISL 509237|B.1.1.206|South Africa|2020-07-13	Africa|hCoV-19/South Africa/LR00133/2020|EPI ISL 514364|C.1|South Africa|2020-07-20	0.0007580262	Africa
Africa|hCoV-19/South Africa/KRISP-K000582/2020|EPI ISL 509238|B.1.1.206|South Africa|2020-07-13	Africa|hCoV-19/South Africa/LR00133/2020|EPI ISL 514364|C.1|South Africa|2020-07-20	0.0006545735	Africa
Africa|hCoV-19/South Africa/KRISP-K000583/2020|EPI ISL 509239|B.1.1.206|South Africa|2020-07-13	Africa|hCoV-19/South Africa/LR00133/2020|EPI ISL 514364|C.1|South Africa|2020-07-20	0.0006545734	Africa
Africa|hCoV-19/South Africa/KRISP-K000584/2020|EPI ISL 509240|B.1.1.273|South Africa|2020-07-13	Africa|hCoV-19/South Africa/LR00133/2020|EPI ISL 514364|C.1|South Africa|2020-07-20	0.0007924469	Africa
Africa|hCoV-19/South Africa/KRISP-K000585/2020|EPI ISL 509241|B.1.140|South Africa|2020-07-13	Africa|hCoV-19/South Africa/LR00133/2020|EPI ISL 514364|C.1|South Africa|2020-07-20	0.0007925913	Africa
Africa|hCoV-19/South Africa/KRISP-K000586/2020|EPI ISL 509242|B.1.140|South Africa|2020-07-13	Africa|hCoV-19/South Africa/LR00133/2020|EPI ISL 514364|C.1|South Africa|2020-07-20	0.0008275165	Africa
Africa|hCoV-19/South Africa/KRISP-K000588/2020|EPI ISL 509243|B.1.1.206|South Africa|2020-07-13	Africa|hCoV-19/South Africa/LR00133/2020|EPI ISL 514364|C.1|South Africa|2020-07-20	0.0006890387	Africa
Africa|hCoV-19/South Africa/KRISP-K000589/2020|EPI ISL 509244|B.1.1.206|South Africa|2020-07-13	Africa|hCoV-19/South Africa/LR00133/2020|EPI ISL 514364|C.1|South Africa|2020-07-20	0.0006890696	Africa
Africa|hCoV-19/South Africa/KRISP-K000591/2020|EPI ISL 509245|B.1.5|South Africa|2020-07-12	Africa|hCoV-19/South Africa/LR00133/2020|EPI ISL 514364|C.1|South Africa|2020-07-20	0.0006201393	Africa
Africa|hCoV-19/South Africa/KRISP-K000592/2020|EPI ISL 509246|B.1.1.273|South Africa|2020-07-13	Africa|hCoV-19/South Africa/LR00133/2020|EPI ISL 514364|C.1|South Africa|2020-07-20	0.0007295114	Africa
Africa|hCoV-19/South Africa/KRISP-K000594/2020|EPI ISL 509247|B.1.140|South Africa|2020-07-02	Africa|hCoV-19/South Africa/LR00133/2020|EPI ISL 514364|C.1|South Africa|2020-07-20	0.0008960283	Africa
Africa|hCoV-19/South Africa/KRISP-K000595/2020|EPI ISL 509248|B.1.140|South Africa|2020-07-02	Africa|hCoV-19/South Africa/LR00133/2020|EPI ISL 514364|C.1|South Africa|2020-07-20	0.0008615479	Africa
Africa|hCoV-19/South Africa/KRISP-K000596/2020|EPI ISL 509249|B.1.1.206|South Africa|2020-07-02	Africa|hCoV-19/South Africa/LR00133/2020|EPI ISL 514364|C.1|South Africa|2020-07-20	0.0007235556	Africa
Africa|hCoV-19/South Africa/KRISP-K000597/2020|EPI ISL 509250|B.1.1.34|South Africa|2020-07-13	Africa|hCoV-19/South Africa/LR00133/2020|EPI ISL 514364|C.1|South Africa|2020-07-20	0.0006545734	Africa
Africa|hCoV-19/South Africa/KRISP-K000598/2020|EPI ISL 509251|B.1.1.206|South Africa|2020-07-03	Africa|hCoV-19/South Africa/LR00133/2020|EPI ISL 514364|C.1|South Africa|2020-07-20	0.0006201093	Africa
Africa|hCoV-19/South Africa/KRISP-K000599/2020|EPI ISL 509252|B.1.1.273|South Africa|2020-07-13	Africa|hCoV-19/South Africa/LR00133/2020|EPI ISL 514364|C.1|South Africa|2020-07-20	0.0006201093	Africa
Africa|hCoV-19/South Africa/KRISP-K000600/2020|EPI ISL 509253|B.1.1.206|South Africa|2020-07-01	Africa|hCoV-19/South Africa/LR00133/2020|EPI ISL 514364|C.1|South Africa|2020-07-20	0.0007234910	Africa
Africa|hCoV-19/South Africa/KRISP-K000601/2020|EPI ISL 509254|B.1.1.57|South Africa|2020-07-13	Africa|hCoV-19/South Africa/LR00133/2020|EPI ISL 514364|C.1|South Africa|2020-07-20	0.0005856467	Africa
Africa|hCoV-19/South Africa/KRISP-K000602/2020|EPI ISL 509255|B.1.1.206|South Africa|2020-07-01	Africa|hCoV-19/South Africa/LR00133/2020|EPI ISL 514364|C.1|South Africa|2020-07-20	0.0006890248	Africa
Africa|hCoV-19/South Africa/KRISP-K000603/2020|EPI ISL 509256|B.1.1.206|South Africa|2020-07-02	Africa|hCoV-19/South Africa/LR00133/2020|EPI ISL 514364|C.1|South Africa|2020-07-20	0.0006545441	Africa
Africa|hCoV-19/South Africa/KRISP-K000604/2020|EPI ISL 509257|C.1|South Africa|2020-07-01	Africa|hCoV-19/South Africa/LR00133/2020|EPI ISL 514364|C.1|South Africa|2020-07-20	0.0003444090	Africa
Africa|hCoV-19/South Africa/KRISP-K000606/2020|EPI ISL 509259|B.1.1.206|South Africa|2020-07-02	Africa|hCoV-19/South Africa/LR00133/2020|EPI ISL 514364|C.1|South Africa|2020-07-20	0.0008103632	Africa
Africa|hCoV-19/South Africa/KRISP-K000607/2020|EPI ISL 509260|B.1.1.57|South Africa|2020-07-13	Africa|hCoV-19/South Africa/LR00133/2020|EPI ISL 514364|C.1|South Africa|2020-07-20	0.0006546032	Africa
Africa|hCoV-19/South Africa/KRISP-K000608/2020|EPI ISL 509261|H.1|South Africa|2020-07-03	Africa|hCoV-19/South Africa/LR00133/2020|EPI ISL 514364|C.1|South Africa|2020-07-20	0.0006562393	Africa
Africa|hCoV-19/South Africa/KRISP-K000612/2020|EPI ISL 509264|B.1.1.206|South Africa|2020-07-01	Africa|hCoV-19/South Africa/LR00133/2020|EPI ISL 514364|C.1|South Africa|2020-07-20	0.0007924985	Africa
Africa|hCoV-19/South Africa/KRISP-K000613/2020|EPI ISL 509265|B.1.1.206|South Africa|2020-07-14	Africa|hCoV-19/South Africa/LR00133/2020|EPI ISL 514364|C.1|South Africa|2020-07-20	0.0007924822	Africa
Africa|hCoV-19/South Africa/KRISP-K000614/2020|EPI ISL 509266|B.1.1.206|South Africa|2020-07-02	Africa|hCoV-19/South Africa/LR00133/2020|EPI ISL 514364|C.1|South Africa|2020-07-20	0.0006890555	Africa
Africa|hCoV-19/South Africa/KRISP-K000615/2020|EPI ISL 509267|B.1.1.206|South Africa|2020-07-02	Africa|hCoV-19/South Africa/LR00133/2020|EPI ISL 514364|C.1|South Africa|2020-07-20	0.0007579925	Africa
Africa|hCoV-19/South Africa/KRISP-K000616/2020|EPI ISL 509268|B.1.1.206|South Africa|2020-07-01	Africa|hCoV-19/South Africa/LR00133/2020|EPI ISL 514364|C.1|South Africa|2020-07-20	0.0006599082	Africa
Africa|hCoV-19/South Africa/KRISP-K000617/2020|EPI ISL 509269|B.1.1.206|South Africa|2020-07-01	Africa|hCoV-19/South Africa/LR00133/2020|EPI ISL 514364|C.1|South Africa|2020-07-20	0.0006545732	Africa
Africa|hCoV-19/South Africa/KRISP-K000618/2020|EPI ISL 509270|B.1.1.206|South Africa|2020-07-03	Africa|hCoV-19/South Africa/LR00133/2020|EPI ISL 514364|C.1|South Africa|2020-07-20	0.0006200816	Africa
Africa|hCoV-19/South Africa/KRISP-K000620/2020|EPI ISL 509272|B.1.1.206|South Africa|2020-07-01	Africa|hCoV-19/South Africa/LR00133/2020|EPI ISL 514364|C.1|South Africa|2020-07-20	0.0006954444	Africa
Africa|hCoV-19/South Africa/KRISP-K000621/2020|EPI ISL 509273|B.1.140|South Africa|2020-07-02	Africa|hCoV-19/South Africa/LR00133/2020|EPI ISL 514364|C.1|South Africa|2020-07-20	0.0008688824	Africa
Africa|hCoV-19/South Africa/KRISP-K000622/2020|EPI ISL 509274|B.1.1|South Africa|2020-07-03	Africa|hCoV-19/South Africa/LR00133/2020|EPI ISL 514364|C.1|South Africa|2020-07-20	0.0005167026	Africa
Africa|hCoV-19/South Africa/KRISP-K000623/2020|EPI ISL 509275|B.1.1.206|South Africa|2020-07-04	Africa|hCoV-19/South Africa/LR00133/2020|EPI ISL 514364|C.1|South Africa|2020-07-20	0.0007579925	Africa
Africa|hCoV-19/South Africa/KRISP-K000624/2020|EPI ISL 509276|B.1.1.206|South Africa|2020-07-02	Africa|hCoV-19/South Africa/LR00133/2020|EPI ISL 514364|C.1|South Africa|2020-07-20	0.0006585065	Africa
Africa|hCoV-19/South Africa/KRISP-K000625/2020|EPI ISL 509277|B.1.1.206|South Africa|2020-07-11	Africa|hCoV-19/South Africa/LR00133/2020|EPI ISL 514364|C.1|South Africa|2020-07-20	0.0006609734	Africa
Africa|hCoV-19/South Africa/KRISP-K000626/2020|EPI ISL 509278|B.1.1.1|South Africa|2020-07-07	Africa|hCoV-19/South Africa/LR00133/2020|EPI ISL 514364|C.1|South Africa|2020-07-20	0.0004237054	Africa
Africa|hCoV-19/South Africa/KRISP-K000628/2020|EPI ISL 509279|B.1.1.206|South Africa|2020-07-12	Africa|hCoV-19/South Africa/LR00133/2020|EPI ISL 514364|C.1|South Africa|2020-07-20	0.0006545606	Africa
Africa|hCoV-19/South Africa/KRISP-K000629/2020|EPI ISL 509280|B.1.1|South Africa|2020-07-03	Africa|hCoV-19/South Africa/LR00133/2020|EPI ISL 514364|C.1|South Africa|2020-07-20	0.0007085808	Africa
Africa|hCoV-19/South Africa/KRISP-K000630/2020|EPI ISL 509281|B.1.1.206|South Africa|2020-07-03	Africa|hCoV-19/South Africa/LR00133/2020|EPI ISL 514364|C.1|South Africa|2020-07-20	0.0006201083	Africa
Africa|hCoV-19/South Africa/KRISP-K000631/2020|EPI ISL 509282|B.1.1.206|South Africa|2020-07-04	Africa|hCoV-19/South Africa/LR00133/2020|EPI ISL 514364|C.1|South Africa|2020-07-20	0.0006598164	Africa
Africa|hCoV-19/South Africa/KRISP-K000632/2020|EPI ISL 509283|B.1.1.206|South Africa|2020-07-02	Africa|hCoV-19/South Africa/LR00133/2020|EPI ISL 514364|C.1|South Africa|2020-07-20	0.0006545440	Africa
Africa|hCoV-19/South Africa/KRISP-K000633/2020|EPI ISL 509284|B.1.1.206|South Africa|2020-07-02	Africa|hCoV-19/South Africa/LR00133/2020|EPI ISL 514364|C.1|South Africa|2020-07-20	0.0006200816	Africa
Africa|hCoV-19/South Africa/KRISP-K000635/2020|EPI ISL 509285|B.1|South Africa|2020-07-07	Africa|hCoV-19/South Africa/LR00133/2020|EPI ISL 514364|C.1|South Africa|2020-07-20	0.0007925367	Africa
Africa|hCoV-19/South Africa/KRISP-K000637/2020|EPI ISL 509287|B.1.106|South Africa|2020-07-13	Africa|hCoV-19/South Africa/LR00133/2020|EPI ISL 514364|C.1|South Africa|2020-07-20	0.0007235408	Africa
Africa|hCoV-19/South Africa/KRISP-K000639/2020|EPI ISL 509288|C.1|South Africa|2020-07-13	Africa|hCoV-19/South Africa/LR00133/2020|EPI ISL 514364|C.1|South Africa|2020-07-20	0.0003120787	Africa
Africa|hCoV-19/South Africa/KRISP-K000640/2020|EPI ISL 509289|B.1.5.31|South Africa|2020-07-13	Africa|hCoV-19/South Africa/LR00133/2020|EPI ISL 514364|C.1|South Africa|2020-07-20	0.0007235583	Africa
Africa|hCoV-19/South Africa/KRISP-K000641/2020|EPI ISL 509290|B.1.1.34|South Africa|2020-07-13	Africa|hCoV-19/South Africa/LR00133/2020|EPI ISL 514364|C.1|South Africa|2020-07-20	0.0007925693	Africa
Africa|hCoV-19/South Africa/KRISP-K000643/2020|EPI ISL 509292|C.1|South Africa|2020-07-10	Africa|hCoV-19/South Africa/LR00133/2020|EPI ISL 514364|C.1|South Africa|2020-07-20	0.0003099617	Africa
Africa|hCoV-19/South Africa/KRISP-K000649/2020|EPI ISL 509293|B.1.5.19|South Africa|2020-07-13	Africa|hCoV-19/South Africa/LR00133/2020|EPI ISL 514364|C.1|South Africa|2020-07-20	0.0008959667	Africa
Africa|hCoV-19/South Africa/KRISP-K000650/2020|EPI ISL 509294|B.1.1.206|South Africa|2020-07-13	Africa|hCoV-19/South Africa/LR00133/2020|EPI ISL 514364|C.1|South Africa|2020-07-20	0.0007579402	Africa
Africa|hCoV-19/South Africa/KRISP-K000652/2020|EPI ISL 509296|B.1.1.273|South Africa|2020-07-13	Africa|hCoV-19/South Africa/LR00133/2020|EPI ISL 514364|C.1|South Africa|2020-07-20	0.0007579586	Africa
Africa|hCoV-19/South Africa/KRISP-K000655/2020|EPI ISL 509298|B.1.1.254|South Africa|2020-07-12	Africa|hCoV-19/South Africa/LR00133/2020|EPI ISL 514364|C.1|South Africa|2020-07-20	0.0006415543	Africa
Africa|hCoV-19/South Africa/KRISP-K000658/2020|EPI ISL 509299|C.1|South Africa|2020-07-13	Africa|hCoV-19/South Africa/LR00133/2020|EPI ISL 514364|C.1|South Africa|2020-07-20	0.0004825554	Africa
Africa|hCoV-19/South Africa/KRISP-K000659/2020|EPI ISL 509300|B.1.1.206|South Africa|2020-07-13	Africa|hCoV-19/South Africa/LR00133/2020|EPI ISL 514364|C.1|South Africa|2020-07-20	0.0007581231	Africa
Africa|hCoV-19/South Africa/KRISP-K001035/2020|EPI ISL 509301|H.1|South Africa|2020-07-17	Africa|hCoV-19/South Africa/LR00133/2020|EPI ISL 514364|C.1|South Africa|2020-07-20	0.0006201243	Africa
Africa|hCoV-19/South Africa/KRISP-K001037/2020|EPI ISL 509302|B.1.140|South Africa|2020-07-16	Africa|hCoV-19/South Africa/LR00133/2020|EPI ISL 514364|C.1|South Africa|2020-07-20	0.0007925913	Africa
Africa|hCoV-19/South Africa/KRISP-K001038/2020|EPI ISL 509303|B.1.1.273|South Africa|2020-07-16	Africa|hCoV-19/South Africa/LR00133/2020|EPI ISL 514364|C.1|South Africa|2020-07-20	0.0007579586	Africa
Africa|hCoV-19/South Africa/KRISP-K001041/2020|EPI ISL 509304|B.1.1.273|South Africa|2020-07-16	Africa|hCoV-19/South Africa/LR00133/2020|EPI ISL 514364|C.1|South Africa|2020-07-20	0.0007579769	Africa
Africa|hCoV-19/South Africa/KRISP-K001043/2020|EPI ISL 509305|B.1.5.16|South Africa|2020-07-02	Africa|hCoV-19/South Africa/LR00133/2020|EPI ISL 514364|C.1|South Africa|2020-07-20	0.0009649702	Africa
Africa|hCoV-19/South Africa/KRISP-K001044/2020|EPI ISL 509306|B.1.1|South Africa|2020-07-18	Africa|hCoV-19/South Africa/LR00133/2020|EPI ISL 514364|C.1|South Africa|2020-07-20	0.0005511855	Africa
Africa|hCoV-19/South Africa/KRISP-K001045/2020|EPI ISL 509307|C.2|South Africa|2020-07-18	Africa|hCoV-19/South Africa/LR00133/2020|EPI ISL 514364|C.1|South Africa|2020-07-20	0.0005167362	Africa
Africa|hCoV-19/South Africa/KRISP-K001049/2020|EPI ISL 509308|B.1.1.34|South Africa|2020-07-16	Africa|hCoV-19/South Africa/LR00133/2020|EPI ISL 514364|C.1|South Africa|2020-07-20	0.0007925014	Africa
Africa|hCoV-19/South Africa/KRISP-K001051/2020|EPI ISL 509309|B.1.1.206|South Africa|2020-07-14	Africa|hCoV-19/South Africa/LR00133/2020|EPI ISL 514364|C.1|South Africa|2020-07-20	0.0007925500	Africa
Africa|hCoV-19/South Africa/KRISP-K001052/2020|EPI ISL 509310|B.1.1.206|South Africa|2020-07-14	Africa|hCoV-19/South Africa/LR00133/2020|EPI ISL 514364|C.1|South Africa|2020-07-20	0.0006890248	Africa
Africa|hCoV-19/South Africa/KRISP-K001053/2020|EPI ISL 509311|B.1.1.206|South Africa|2020-07-03	Africa|hCoV-19/South Africa/LR00133/2020|EPI ISL 514364|C.1|South Africa|2020-07-20	0.0006217799	Africa
Africa|hCoV-19/South Africa/KRISP-K001055/2020|EPI ISL 509313|B.1.1.62|South Africa|2020-07-13	Africa|hCoV-19/South Africa/LR00133/2020|EPI ISL 514364|C.1|South Africa|2020-07-20	0.0006546477	Africa
Africa|hCoV-19/South Africa/KRISP-K001057/2020|EPI ISL 509314|B.1.1.254|South Africa|2020-07-03	Africa|hCoV-19/South Africa/LR00133/2020|EPI ISL 514364|C.1|South Africa|2020-07-20	0.0006200816	Africa
Africa|hCoV-19/South Africa/KRISP-K001059/2020|EPI ISL 509316|B.1.1|South Africa|2020-07-01	Africa|hCoV-19/South Africa/LR00133/2020|EPI ISL 514364|C.1|South Africa|2020-07-20	0.0007580107	Africa
Africa|hCoV-19/South Africa/KRISP-K001061/2020|EPI ISL 509317|B.1.1.206|South Africa|2020-07-04	Africa|hCoV-19/South Africa/LR00133/2020|EPI ISL 514364|C.1|South Africa|2020-07-20	0.0006200967	Africa
Africa|hCoV-19/South Africa/KRISP-K001062/2020|EPI ISL 509318|B.1.1.206|South Africa|2020-07-03	Africa|hCoV-19/South Africa/LR00133/2020|EPI ISL 514364|C.1|South Africa|2020-07-20	0.0006200816	Africa
Africa|hCoV-19/South Africa/KRISP-K001063/2020|EPI ISL 509319|B.1.5|South Africa|2020-07-03	Africa|hCoV-19/South Africa/LR00133/2020|EPI ISL 514364|C.1|South Africa|2020-07-20	0.0008270521	Africa
Africa|hCoV-19/South Africa/KRISP-K001064/2020|EPI ISL 509320|B.1.1.273|South Africa|2020-07-03	Africa|hCoV-19/South Africa/LR00133/2020|EPI ISL 514364|C.1|South Africa|2020-07-20	0.0006201370	Africa
Africa|hCoV-19/South Africa/KRISP-K001065/2020|EPI ISL 509321|B.1.1|South Africa|2020-07-03	Africa|hCoV-19/South Africa/LR00133/2020|EPI ISL 514364|C.1|South Africa|2020-07-20	0.0005856608	Africa
Africa|hCoV-19/South Africa/KRISP-K001067/2020|EPI ISL 509323|B.1.1.206|South Africa|2020-07-02	Africa|hCoV-19/South Africa/LR00133/2020|EPI ISL 514364|C.1|South Africa|2020-07-20	0.0006890696	Africa
Africa|hCoV-19/South Africa/KRISP-K001068/2020|EPI ISL 509324|C.1|South Africa|2020-07-14	Africa|hCoV-19/South Africa/LR00133/2020|EPI ISL 514364|C.1|South Africa|2020-07-20	0.0003788577	Africa
Africa|hCoV-19/South Africa/KRISP-K001071/2020|EPI ISL 509325|B.1.1.273|South Africa|2020-07-18	Africa|hCoV-19/South Africa/LR00133/2020|EPI ISL 514364|C.1|South Africa|2020-07-20	0.0006890555	Africa
Africa|hCoV-19/South Africa/KRISP-K001072/2020|EPI ISL 509326|B.1.1.206|South Africa|2020-07-14	Africa|hCoV-19/South Africa/LR00133/2020|EPI ISL 514364|C.1|South Africa|2020-07-20	0.0006200816	Africa
Africa|hCoV-19/South Africa/KRISP-K001073/2020|EPI ISL 509327|B.1.1|South Africa|2020-07-14	Africa|hCoV-19/South Africa/LR00133/2020|EPI ISL 514364|C.1|South Africa|2020-07-20	0.0007235233	Africa
Africa|hCoV-19/South Africa/KRISP-K001074/2020|EPI ISL 509328|C.1|South Africa|2020-07-14	Africa|hCoV-19/South Africa/LR00133/2020|EPI ISL 514364|C.1|South Africa|2020-07-20	0.0004133263	Africa
Africa|hCoV-19/South Africa/KRISP-K001075/2020|EPI ISL 509329|C.1|South Africa|2020-07-02	Africa|hCoV-19/South Africa/LR00133/2020|EPI ISL 514364|C.1|South Africa|2020-07-20	0.0003788577	Africa
Africa|hCoV-19/South Africa/KRISP-K001076/2020|EPI ISL 509330|B.1.1|South Africa|2020-07-04	Africa|hCoV-19/South Africa/LR00133/2020|EPI ISL 514364|C.1|South Africa|2020-07-20	0.0005856206	Africa
Africa|hCoV-19/South Africa/KRISP-K001077/2020|EPI ISL 509331|B.1.1|South Africa|2020-07-03	Africa|hCoV-19/South Africa/LR00133/2020|EPI ISL 514364|C.1|South Africa|2020-07-20	0.0006545892	Africa
Africa|hCoV-19/South Africa/KRISP-K001078/2020|EPI ISL 509332|H.1|South Africa|2020-07-03	Africa|hCoV-19/South Africa/LR00133/2020|EPI ISL 514364|C.1|South Africa|2020-07-20	0.0006201243	Africa
Africa|hCoV-19/South Africa/KRISP-K001079/2020|EPI ISL 509333|B.1.1.273|South Africa|2020-07-03	Africa|hCoV-19/South Africa/LR00133/2020|EPI ISL 514364|C.1|South Africa|2020-07-20	0.0007579586	Africa
Africa|hCoV-19/South Africa/KRISP-K001080/2020|EPI ISL 509334|B.1.1|South Africa|2020-07-01	Africa|hCoV-19/South Africa/LR00133/2020|EPI ISL 514364|C.1|South Africa|2020-07-20	0.0006200966	Africa
Africa|hCoV-19/South Africa/KRISP-K001082/2020|EPI ISL 509335|B.1.1.40|South Africa|2020-07-18	Africa|hCoV-19/South Africa/LR00133/2020|EPI ISL 514364|C.1|South Africa|2020-07-20	0.0007579924	Africa
Africa|hCoV-19/South Africa/KRISP-K001084/2020|EPI ISL 509337|C.1|South Africa|2020-07-03	Africa|hCoV-19/South Africa/LR00133/2020|EPI ISL 514364|C.1|South Africa|2020-07-20	0.0004477594	Africa
Africa|hCoV-19/South Africa/KRISP-K001085/2020|EPI ISL 509338|C.1|South Africa|2020-07-13	Africa|hCoV-19/South Africa/LR00133/2020|EPI ISL 514364|C.1|South Africa|2020-07-20	0.0003444090	Africa
Africa|hCoV-19/South Africa/KRISP-K001087/2020|EPI ISL 509339|B.1.1.56|South Africa|2020-07-13	Africa|hCoV-19/South Africa/LR00133/2020|EPI ISL 514364|C.1|South Africa|2020-07-20	0.0007580601	Africa
Africa|hCoV-19/South Africa/KRISP-K001088/2020|EPI ISL 509340|B.1.1.99|South Africa|2020-07-13	Africa|hCoV-19/South Africa/LR00133/2020|EPI ISL 514364|C.1|South Africa|2020-07-20	0.0005511609	Africa
Africa|hCoV-19/South Africa/KRISP-K001091/2020|EPI ISL 509342|B.1.1.206|South Africa|2020-07-10	Africa|hCoV-19/South Africa/LR00133/2020|EPI ISL 514364|C.1|South Africa|2020-07-20	0.0006890248	Africa
Africa|hCoV-19/South Africa/KRISP-K001096/2020|EPI ISL 509345|B.1.1.206|South Africa|2020-07-13	Africa|hCoV-19/South Africa/LR00133/2020|EPI ISL 514364|C.1|South Africa|2020-07-20	0.0007235058	Africa
Africa|hCoV-19/South Africa/KRISP-K001097/2020|EPI ISL 509346|B.1.1|South Africa|2020-07-13	Africa|hCoV-19/South Africa/LR00133/2020|EPI ISL 514364|C.1|South Africa|2020-07-20	0.0007925014	Africa
Africa|hCoV-19/South Africa/KRISP-K001098/2020|EPI ISL 509347|B.1.1|South Africa|2020-07-10	Africa|hCoV-19/South Africa/LR00133/2020|EPI ISL 514364|C.1|South Africa|2020-07-20	0.0005856347	Africa
Africa|hCoV-19/South Africa/KRISP-K001099/2020|EPI ISL 509348|B.1.1.62|South Africa|2020-07-13	Africa|hCoV-19/South Africa/LR00133/2020|EPI ISL 514364|C.1|South Africa|2020-07-20	0.0006201369	Africa
Africa|hCoV-19/South Africa/KRISP-K001101/2020|EPI ISL 509350|C.1|South Africa|2020-07-10	Africa|hCoV-19/South Africa/LR00133/2020|EPI ISL 514364|C.1|South Africa|2020-07-20	0.0003444243	Africa
Africa|hCoV-19/South Africa/KRISP-K001103/2020|EPI ISL 509352|B.1.1.206|South Africa|2020-07-13	Africa|hCoV-19/South Africa/LR00133/2020|EPI ISL 514364|C.1|South Africa|2020-07-20	0.0006545441	Africa
Africa|hCoV-19/South Africa/KRISP-K001104/2020|EPI ISL 509353|C.1|South Africa|2020-07-13	Africa|hCoV-19/South Africa/LR00133/2020|EPI ISL 514364|C.1|South Africa|2020-07-20	0.0004133178	Africa
Africa|hCoV-19/South Africa/KRISP-K001105/2020|EPI ISL 509354|B.1.1.206|South Africa|2020-07-10	Africa|hCoV-19/South Africa/LR00133/2020|EPI ISL 514364|C.1|South Africa|2020-07-20	0.0006545600	Africa
Africa|hCoV-19/South Africa/KRISP-K001109/2020|EPI ISL 509356|B.1.1.34|South Africa|2020-07-16	Africa|hCoV-19/South Africa/LR00133/2020|EPI ISL 514364|C.1|South Africa|2020-07-20	0.0006545734	Africa
Africa|hCoV-19/South Africa/KRISP-K001110/2020|EPI ISL 509357|C.1|South Africa|2020-07-17	Africa|hCoV-19/South Africa/LR00133/2020|EPI ISL 514364|C.1|South Africa|2020-07-20	0.0003788746	Africa
Africa|hCoV-19/South Africa/KRISP-K001112/2020|EPI ISL 509358|B.1.5|South Africa|2020-07-17	Africa|hCoV-19/South Africa/LR00133/2020|EPI ISL 514364|C.1|South Africa|2020-07-20	0.0007580969	Africa
Africa|hCoV-19/South Africa/KRISP-K001113/2020|EPI ISL 509359|B.1|South Africa|2020-07-14	Africa|hCoV-19/South Africa/LR00133/2020|EPI ISL 514364|C.1|South Africa|2020-07-20	0.0008025294	Africa
Africa|hCoV-19/South Africa/KRISP-K001114/2020|EPI ISL 509360|B.1.1|South Africa|2020-07-17	Africa|hCoV-19/South Africa/LR00133/2020|EPI ISL 514364|C.1|South Africa|2020-07-20	0.0005511610	Africa
Africa|hCoV-19/South Africa/KRISP-K001115/2020|EPI ISL 509361|B.1|South Africa|2020-07-14	Africa|hCoV-19/South Africa/LR00133/2020|EPI ISL 514364|C.1|South Africa|2020-07-20	0.0008615655	Africa
Africa|hCoV-19/South Africa/KRISP-K001116/2020|EPI ISL 509362|C.1|South Africa|2020-07-16	Africa|hCoV-19/South Africa/LR00133/2020|EPI ISL 514364|C.1|South Africa|2020-07-20	0.0004133447	Africa
Africa|hCoV-19/South Africa/KRISP-K001117/2020|EPI ISL 509363|H.1|South Africa|2020-07-17	Africa|hCoV-19/South Africa/LR00133/2020|EPI ISL 514364|C.1|South Africa|2020-07-20	0.0006890862	Africa
Africa|hCoV-19/South Africa/KRISP-K001118/2020|EPI ISL 509364|B.1.1.206|South Africa|2020-07-16	Africa|hCoV-19/South Africa/LR00133/2020|EPI ISL 514364|C.1|South Africa|2020-07-20	0.0006200816	Africa
Africa|hCoV-19/South Africa/KRISP-K001121/2020|EPI ISL 509365|B.1.1.273|South Africa|2020-07-16	Africa|hCoV-19/South Africa/LR00133/2020|EPI ISL 514364|C.1|South Africa|2020-07-20	0.0006890414	Africa
Africa|hCoV-19/South Africa/KRISP-K001122/2020|EPI ISL 515801|B.1.106|South Africa|2020-07-16	Africa|hCoV-19/South Africa/LR00133/2020|EPI ISL 514364|C.1|South Africa|2020-07-20	0.0007580108	Africa
Africa|hCoV-19/South Africa/KRISP-K001123/2020|EPI ISL 509366|B.1.1.34|South Africa|2020-07-15	Africa|hCoV-19/South Africa/LR00133/2020|EPI ISL 514364|C.1|South Africa|2020-07-20	0.0006545734	Africa
Africa|hCoV-19/South Africa/KRISP-K001124/2020|EPI ISL 509367|B.1.1.40|South Africa|2020-07-16	Africa|hCoV-19/South Africa/LR00133/2020|EPI ISL 514364|C.1|South Africa|2020-07-20	0.0006545148	Africa
Africa|hCoV-19/South Africa/KRISP-K001125/2020|EPI ISL 509368|B.1.1.117|South Africa|2020-07-16	Africa|hCoV-19/South Africa/LR00133/2020|EPI ISL 514364|C.1|South Africa|2020-07-20	0.0006545599	Africa
Africa|hCoV-19/South Africa/KRISP-K001126/2020|EPI ISL 509369|B.1.5|South Africa|2020-07-16	Africa|hCoV-19/South Africa/LR00133/2020|EPI ISL 514364|C.1|South Africa|2020-07-20	0.0007925177	Africa
Africa|hCoV-19/South Africa/KRISP-K001128/2020|EPI ISL 509371|B.1.1.273|South Africa|2020-07-16	Africa|hCoV-19/South Africa/LR00133/2020|EPI ISL 514364|C.1|South Africa|2020-07-20	0.0006289570	Africa
Africa|hCoV-19/South Africa/KRISP-K001317/2020|EPI ISL 515802|B.1.1.62|South Africa|2020-07-17	Africa|hCoV-19/South Africa/LR00133/2020|EPI ISL 514364|C.1|South Africa|2020-07-20	0.0006546025	Africa
Africa|hCoV-19/South Africa/KRISP-K001318/2020|EPI ISL 515803|B.1.1|South Africa|2020-07-18	Africa|hCoV-19/South Africa/LR00133/2020|EPI ISL 514364|C.1|South Africa|2020-07-20	0.0006890696	Africa
Africa|hCoV-19/South Africa/KRISP-K001319/2020|EPI ISL 515804|B.1.1.40|South Africa|2020-07-18	Africa|hCoV-19/South Africa/LR00133/2020|EPI ISL 514364|C.1|South Africa|2020-07-20	0.0006545733	Africa
Africa|hCoV-19/South Africa/KRISP-K001320/2020|EPI ISL 515805|C.6|South Africa|2020-07-18	Africa|hCoV-19/South Africa/LR00133/2020|EPI ISL 514364|C.1|South Africa|2020-07-20	0.0006203037	Africa
Africa|hCoV-19/South Africa/KRISP-K001321/2020|EPI ISL 515806|B.1.5.31|South Africa|2020-07-18	Africa|hCoV-19/South Africa/LR00133/2020|EPI ISL 514364|C.1|South Africa|2020-07-20	0.0008270119	Africa
Africa|hCoV-19/South Africa/KRISP-K001322/2020|EPI ISL 515807|B.1.1.57|South Africa|2020-07-18	Africa|hCoV-19/South Africa/LR00133/2020|EPI ISL 514364|C.1|South Africa|2020-07-20	0.0006890555	Africa
Africa|hCoV-19/South Africa/KRISP-K001323/2020|EPI ISL 515808|B.1|South Africa|2020-07-18	Africa|hCoV-19/South Africa/LR00133/2020|EPI ISL 514364|C.1|South Africa|2020-07-20	0.0007925913	Africa
Africa|hCoV-19/South Africa/KRISP-K001324/2020|EPI ISL 515809|B.1.5.16|South Africa|2020-07-18	Africa|hCoV-19/South Africa/LR00133/2020|EPI ISL 514364|C.1|South Africa|2020-07-20	0.0009304878	Africa
Africa|hCoV-19/South Africa/KRISP-K001325/2020|EPI ISL 515810|H.1|South Africa|2020-07-18	Africa|hCoV-19/South Africa/LR00133/2020|EPI ISL 514364|C.1|South Africa|2020-07-20	0.0006545891	Africa
Africa|hCoV-19/South Africa/KRISP-K001326/2020|EPI ISL 515811|B.1.1.34|South Africa|2020-07-18	Africa|hCoV-19/South Africa/LR00133/2020|EPI ISL 514364|C.1|South Africa|2020-07-20	0.0006890388	Africa
Africa|hCoV-19/South Africa/KRISP-K001327/2020|EPI ISL 515812|B.1.5.16|South Africa|2020-07-18	Africa|hCoV-19/South Africa/LR00133/2020|EPI ISL 514364|C.1|South Africa|2020-07-20	0.0007925722	Africa
Africa|hCoV-19/South Africa/KRISP-K001328/2020|EPI ISL 515813|B.1.1.34|South Africa|2020-07-18	Africa|hCoV-19/South Africa/LR00133/2020|EPI ISL 514364|C.1|South Africa|2020-07-20	0.0007925337	Africa
Africa|hCoV-19/South Africa/KRISP-K001329/2020|EPI ISL 515814|B.1.1.206|South Africa|2020-07-18	Africa|hCoV-19/South Africa/LR00133/2020|EPI ISL 514364|C.1|South Africa|2020-07-20	0.0006545441	Africa
Africa|hCoV-19/South Africa/KRISP-K001330/2020|EPI ISL 515815|B.1.1.206|South Africa|2020-07-18	Africa|hCoV-19/South Africa/LR00133/2020|EPI ISL 514364|C.1|South Africa|2020-07-20	0.0006545441	Africa
Africa|hCoV-19/South Africa/KRISP-K001331/2020|EPI ISL 515816|B.1.1.206|South Africa|2020-07-19	Africa|hCoV-19/South Africa/LR00133/2020|EPI ISL 514364|C.1|South Africa|2020-07-20	0.0006890555	Africa
Africa|hCoV-19/South Africa/KRISP-K001332/2020|EPI ISL 515817|B.1.1.62|South Africa|2020-07-19	Africa|hCoV-19/South Africa/LR00133/2020|EPI ISL 514364|C.1|South Africa|2020-07-20	0.0006890695	Africa
Africa|hCoV-19/South Africa/KRISP-K001333/2020|EPI ISL 515818|B.1.1.206|South Africa|2020-07-19	Africa|hCoV-19/South Africa/LR00133/2020|EPI ISL 514364|C.1|South Africa|2020-07-20	0.0006890415	Africa
Africa|hCoV-19/South Africa/KRISP-K001334/2020|EPI ISL 515819|B.1.1.206|South Africa|2020-07-19	Africa|hCoV-19/South Africa/LR00133/2020|EPI ISL 514364|C.1|South Africa|2020-07-20	0.0006890555	Africa
Africa|hCoV-19/South Africa/KRISP-K001335/2020|EPI ISL 515820|B.1.1.206|South Africa|2020-07-19	Africa|hCoV-19/South Africa/LR00133/2020|EPI ISL 514364|C.1|South Africa|2020-07-20	0.0007924984	Africa
Africa|hCoV-19/South Africa/KRISP-K001336/2020|EPI ISL 515821|B.1.1.62|South Africa|2020-07-19	Africa|hCoV-19/South Africa/LR00133/2020|EPI ISL 514364|C.1|South Africa|2020-07-20	0.0005856728	Africa
Africa|hCoV-19/South Africa/KRISP-K001337/2020|EPI ISL 515822|B.1.1.206|South Africa|2020-07-19	Africa|hCoV-19/South Africa/LR00133/2020|EPI ISL 514364|C.1|South Africa|2020-07-20	0.0006200816	Africa
Africa|hCoV-19/South Africa/KRISP-K001338/2020|EPI ISL 515823|B.1.5.16|South Africa|2020-07-18	Africa|hCoV-19/South Africa/LR00133/2020|EPI ISL 514364|C.1|South Africa|2020-07-20	0.0007925722	Africa
Africa|hCoV-19/South Africa/KRISP-K001339/2020|EPI ISL 515824|B.1.1.57|South Africa|2020-07-10	Africa|hCoV-19/South Africa/LR00133/2020|EPI ISL 514364|C.1|South Africa|2020-07-20	0.0007252120	Africa
Africa|hCoV-19/South Africa/KRISP-K001340/2020|EPI ISL 515825|B.1.1.206|South Africa|2020-07-10	Africa|hCoV-19/South Africa/LR00133/2020|EPI ISL 514364|C.1|South Africa|2020-07-20	0.0006545309	Africa
Africa|hCoV-19/South Africa/KRISP-K001341/2020|EPI ISL 515826|B.1.1.56|South Africa|2020-07-10	Africa|hCoV-19/South Africa/LR00133/2020|EPI ISL 514364|C.1|South Africa|2020-07-20	0.0007235380	Africa
Africa|hCoV-19/South Africa/KRISP-K001344/2020|EPI ISL 515829|B.1.1.254|South Africa|2020-07-13	Africa|hCoV-19/South Africa/LR00133/2020|EPI ISL 514364|C.1|South Africa|2020-07-20	0.0006545599	Africa
Africa|hCoV-19/South Africa/KRISP-K001345/2020|EPI ISL 515830|B.1.106|South Africa|2020-07-13	Africa|hCoV-19/South Africa/LR00133/2020|EPI ISL 514364|C.1|South Africa|2020-07-20	0.0008615063	Africa
Africa|hCoV-19/South Africa/KRISP-K001346/2020|EPI ISL 515831|H.1|South Africa|2020-07-13	Africa|hCoV-19/South Africa/LR00133/2020|EPI ISL 514364|C.1|South Africa|2020-07-20	0.0006201242	Africa
Africa|hCoV-19/South Africa/KRISP-K001347/2020|EPI ISL 515832|H.1|South Africa|2020-07-01	Africa|hCoV-19/South Africa/LR00133/2020|EPI ISL 514364|C.1|South Africa|2020-07-20	0.0005856347	Africa
Africa|hCoV-19/South Africa/KRISP-K001348/2020|EPI ISL 515833|B.1.5|South Africa|2020-07-01	Africa|hCoV-19/South Africa/LR00133/2020|EPI ISL 514364|C.1|South Africa|2020-07-20	0.0007925913	Africa
Africa|hCoV-19/South Africa/KRISP-K001349/2020|EPI ISL 515834|B.1.5|South Africa|2020-07-01	Africa|hCoV-19/South Africa/LR00133/2020|EPI ISL 514364|C.1|South Africa|2020-07-20	0.0008688015	Africa
Africa|hCoV-19/South Africa/KRISP-K001350/2020|EPI ISL 515835|B.1.1.273|South Africa|2020-06-30	Africa|hCoV-19/South Africa/LR00133/2020|EPI ISL 514364|C.1|South Africa|2020-07-20	0.0006545602	Africa
Africa|hCoV-19/South Africa/KRISP-K001351/2020|EPI ISL 515836|B.1.1.206|South Africa|2020-07-01	Africa|hCoV-19/South Africa/LR00133/2020|EPI ISL 514364|C.1|South Africa|2020-07-20	0.0007924985	Africa
Africa|hCoV-19/South Africa/KRISP-K001352/2020|EPI ISL 515837|B.1.1|South Africa|2020-06-24	Africa|hCoV-19/South Africa/LR00133/2020|EPI ISL 514364|C.1|South Africa|2020-07-20	0.0006200816	Africa
Africa|hCoV-19/South Africa/KRISP-K001353/2020|EPI ISL 515838|B.1.1.1|South Africa|2020-07-01	Africa|hCoV-19/South Africa/LR00133/2020|EPI ISL 514364|C.1|South Africa|2020-07-20	0.0005856584	Africa
Africa|hCoV-19/South Africa/KRISP-K001354/2020|EPI ISL 515839|B.1.1.273|South Africa|2020-07-01	Africa|hCoV-19/South Africa/LR00133/2020|EPI ISL 514364|C.1|South Africa|2020-07-20	0.0007580107	Africa
Africa|hCoV-19/South Africa/KRISP-K001355/2020|EPI ISL 515840|B.1.1.273|South Africa|2020-07-17	Africa|hCoV-19/South Africa/LR00133/2020|EPI ISL 514364|C.1|South Africa|2020-07-20	0.0006545758	Africa
Africa|hCoV-19/South Africa/KRISP-K001356/2020|EPI ISL 515841|B.1.1.34|South Africa|2020-07-16	Africa|hCoV-19/South Africa/LR00133/2020|EPI ISL 514364|C.1|South Africa|2020-07-20	0.0006201093	Africa
Africa|hCoV-19/South Africa/KRISP-K001357/2020|EPI ISL 515842|C.1|South Africa|2020-07-16	Africa|hCoV-19/South Africa/LR00133/2020|EPI ISL 514364|C.1|South Africa|2020-07-20	0.0005511966	Africa
Africa|hCoV-19/South Africa/KRISP-K001358/2020|EPI ISL 515843|H.1|South Africa|2020-07-15	Africa|hCoV-19/South Africa/LR00133/2020|EPI ISL 514364|C.1|South Africa|2020-07-20	0.0006546184	Africa
Africa|hCoV-19/South Africa/KRISP-K001359/2020|EPI ISL 515844|B.1.1.273|South Africa|2020-07-16	Africa|hCoV-19/South Africa/LR00133/2020|EPI ISL 514364|C.1|South Africa|2020-07-20	0.0007924276	Africa
Africa|hCoV-19/South Africa/KRISP-K001360/2020|EPI ISL 515845|B.1.1.206|South Africa|2020-07-16	Africa|hCoV-19/South Africa/LR00133/2020|EPI ISL 514364|C.1|South Africa|2020-07-20	0.0007580263	Africa
Africa|hCoV-19/South Africa/KRISP-K001361/2020|EPI ISL 515846|C.1|South Africa|2020-07-16	Africa|hCoV-19/South Africa/LR00133/2020|EPI ISL 514364|C.1|South Africa|2020-07-20	0.0004133547	Africa
Africa|hCoV-19/South Africa/KRISP-K001362/2020|EPI ISL 515847|B.1.1|South Africa|2020-07-15	Africa|hCoV-19/South Africa/LR00133/2020|EPI ISL 514364|C.1|South Africa|2020-07-20	0.0006201243	Africa
Africa|hCoV-19/South Africa/KRISP-K001363/2020|EPI ISL 515848|H.1|South Africa|2020-07-17	Africa|hCoV-19/South Africa/LR00133/2020|EPI ISL 514364|C.1|South Africa|2020-07-20	0.0006545891	Africa
Africa|hCoV-19/South Africa/KRISP-K001364/2020|EPI ISL 515849|B.1.1.273|South Africa|2020-07-16	Africa|hCoV-19/South Africa/LR00133/2020|EPI ISL 514364|C.1|South Africa|2020-07-20	0.0006200816	Africa
Africa|hCoV-19/South Africa/KRISP-K001365/2020|EPI ISL 515850|B.1.1.273|South Africa|2020-07-16	Africa|hCoV-19/South Africa/LR00133/2020|EPI ISL 514364|C.1|South Africa|2020-07-20	0.0007235556	Africa
Africa|hCoV-19/South Africa/KRISP-K001366/2020|EPI ISL 515851|B.1.140|South Africa|2020-07-16	Africa|hCoV-19/South Africa/LR00133/2020|EPI ISL 514364|C.1|South Africa|2020-07-20	0.0009305327	Africa
Africa|hCoV-19/South Africa/KRISP-K001367/2020|EPI ISL 515852|B.1.1.273|South Africa|2020-07-16	Africa|hCoV-19/South Africa/LR00133/2020|EPI ISL 514364|C.1|South Africa|2020-07-20	0.0006200816	Africa
Africa|hCoV-19/South Africa/KRISP-K001368/2020|EPI ISL 515853|B.1.1.273|South Africa|2020-07-15	Africa|hCoV-19/South Africa/LR00133/2020|EPI ISL 514364|C.1|South Africa|2020-07-20	0.0007234910	Africa
Africa|hCoV-19/South Africa/KRISP-K001370/2020|EPI ISL 515855|H.1|South Africa|2020-07-15	Africa|hCoV-19/South Africa/LR00133/2020|EPI ISL 514364|C.1|South Africa|2020-07-20	0.0006225410	Africa
Africa|hCoV-19/South Africa/KRISP-K001372/2020|EPI ISL 515857|B.1.1.52|South Africa|2020-07-15	Africa|hCoV-19/South Africa/LR00133/2020|EPI ISL 514364|C.1|South Africa|2020-07-20	0.0006559292	Africa
Africa|hCoV-19/South Africa/KRISP-K001373/2020|EPI ISL 515858|B.1.1.273|South Africa|2020-07-17	Africa|hCoV-19/South Africa/LR00133/2020|EPI ISL 514364|C.1|South Africa|2020-07-20	0.0007235234	Africa
Africa|hCoV-19/South Africa/KRISP-K001374/2020|EPI ISL 515859|B.1.1.273|South Africa|2020-07-16	Africa|hCoV-19/South Africa/LR00133/2020|EPI ISL 514364|C.1|South Africa|2020-07-20	0.0007235583	Africa
Africa|hCoV-19/South Africa/KRISP-K001375/2020|EPI ISL 515860|B.1.1.273|South Africa|2020-07-16	Africa|hCoV-19/South Africa/LR00133/2020|EPI ISL 514364|C.1|South Africa|2020-07-20	0.0007579586	Africa
Africa|hCoV-19/South Africa/KRISP-K001377/2020|EPI ISL 515862|B.1.1.206|South Africa|2020-07-16	Africa|hCoV-19/South Africa/LR00133/2020|EPI ISL 514364|C.1|South Africa|2020-07-20	0.0006200816	Africa
Africa|hCoV-19/South Africa/KRISP-K001378/2020|EPI ISL 515863|B.1.1.117|South Africa|2020-07-17	Africa|hCoV-19/South Africa/LR00133/2020|EPI ISL 514364|C.1|South Africa|2020-07-20	0.0005856205	Africa
Africa|hCoV-19/South Africa/KRISP-K001379/2020|EPI ISL 515864|B.1.1.206|South Africa|2020-07-09	Africa|hCoV-19/South Africa/LR00133/2020|EPI ISL 514364|C.1|South Africa|2020-07-20	0.0006545442	Africa
Africa|hCoV-19/South Africa/KRISP-K001380/2020|EPI ISL 515865|B.1.1.206|South Africa|2020-07-19	Africa|hCoV-19/South Africa/LR00133/2020|EPI ISL 514364|C.1|South Africa|2020-07-20	0.0006890248	Africa
Africa|hCoV-19/South Africa/KRISP-K001381/2020|EPI ISL 515866|C.1|South Africa|2020-07-19	Africa|hCoV-19/South Africa/LR00133/2020|EPI ISL 514364|C.1|South Africa|2020-07-20	0.0005856725	Africa
Africa|hCoV-19/South Africa/KRISP-K001383/2020|EPI ISL 515867|B.1.1.206|South Africa|2020-07-17	Africa|hCoV-19/South Africa/LR00133/2020|EPI ISL 514364|C.1|South Africa|2020-07-20	0.0008270258	Africa
Africa|hCoV-19/South Africa/KRISP-K001384/2020|EPI ISL 515868|B.1.1.206|South Africa|2020-07-17	Africa|hCoV-19/South Africa/LR00133/2020|EPI ISL 514364|C.1|South Africa|2020-07-20	0.0007579924	Africa
Africa|hCoV-19/South Africa/KRISP-K001385/2020|EPI ISL 515869|B.1.1.206|South Africa|2020-07-09	Africa|hCoV-19/South Africa/LR00133/2020|EPI ISL 514364|C.1|South Africa|2020-07-20	0.0006200816	Africa
Africa|hCoV-19/South Africa/KRISP-K001386/2020|EPI ISL 515870|C.1|South Africa|2020-07-17	Africa|hCoV-19/South Africa/LR00133/2020|EPI ISL 514364|C.1|South Africa|2020-07-20	0.0004133262	Africa
Africa|hCoV-19/South Africa/KRISP-K001388/2020|EPI ISL 515872|B.1.1.62|South Africa|2020-07-18	Africa|hCoV-19/South Africa/LR00133/2020|EPI ISL 514364|C.1|South Africa|2020-07-20	0.0006546183	Africa
Africa|hCoV-19/South Africa/KRISP-K001390/2020|EPI ISL 515874|B.1.140|South Africa|2020-07-20	Africa|hCoV-19/South Africa/LR00133/2020|EPI ISL 514364|C.1|South Africa|2020-07-20	0.0008615655	Africa
Africa|hCoV-19/South Africa/KRISP-K001391/2020|EPI ISL 515875|C.9|South Africa|2020-07-18	Africa|hCoV-19/South Africa/LR00133/2020|EPI ISL 514364|C.1|South Africa|2020-07-20	0.0005856323	Africa
Africa|hCoV-19/South Africa/KRISP-K001393/2020|EPI ISL 515877|B.1.1.206|South Africa|2020-07-16	Africa|hCoV-19/South Africa/LR00133/2020|EPI ISL 514364|C.1|South Africa|2020-07-20	0.0006545441	Africa
Africa|hCoV-19/South Africa/KRISP-K001394/2020|EPI ISL 515878|B.1.1.273|South Africa|2020-07-18	Africa|hCoV-19/South Africa/LR00133/2020|EPI ISL 514364|C.1|South Africa|2020-07-20	0.0007234909	Africa
Africa|hCoV-19/South Africa/KRISP-K001395/2020|EPI ISL 515879|B.1.1.273|South Africa|2020-07-19	Africa|hCoV-19/South Africa/LR00133/2020|EPI ISL 514364|C.1|South Africa|2020-07-20	0.0007807850	Africa
Africa|hCoV-19/South Africa/KRISP-K001397/2020|EPI ISL 515880|C.9|South Africa|2020-07-18	Africa|hCoV-19/South Africa/LR00133/2020|EPI ISL 514364|C.1|South Africa|2020-07-20	0.0005897563	Africa
Africa|hCoV-19/South Africa/KRISP-K001398/2020|EPI ISL 515881|B.1.1.206|South Africa|2020-07-18	Africa|hCoV-19/South Africa/LR00133/2020|EPI ISL 514364|C.1|South Africa|2020-07-20	0.0007580262	Africa
Africa|hCoV-19/South Africa/KRISP-K001399/2020|EPI ISL 515882|B.1.1.206|South Africa|2020-07-18	Africa|hCoV-19/South Africa/LR00133/2020|EPI ISL 514364|C.1|South Africa|2020-07-20	0.0006200967	Africa
Africa|hCoV-19/South Africa/KRISP-K001400/2020|EPI ISL 515883|B.1.106|South Africa|2020-07-17	Africa|hCoV-19/South Africa/LR00133/2020|EPI ISL 514364|C.1|South Africa|2020-07-20	0.0007580108	Africa
Africa|hCoV-19/South Africa/KRISP-K001402/2020|EPI ISL 515885|B.1.1.206|South Africa|2020-07-18	Africa|hCoV-19/South Africa/LR00133/2020|EPI ISL 514364|C.1|South Africa|2020-07-20	0.0006890722	Africa
Africa|hCoV-19/South Africa/KRISP-K001403/2020|EPI ISL 515886|B.1.1.206|South Africa|2020-07-18	Africa|hCoV-19/South Africa/LR00133/2020|EPI ISL 514364|C.1|South Africa|2020-07-20	0.0006545892	Africa
Africa|hCoV-19/South Africa/KRISP-K001405/2020|EPI ISL 515888|B.1.1.206|South Africa|2020-07-18	Africa|hCoV-19/South Africa/LR00133/2020|EPI ISL 514364|C.1|South Africa|2020-07-20	0.0006545599	Africa
Africa|hCoV-19/South Africa/KRISP-K001407/2020|EPI ISL 515890|C.9|South Africa|2020-07-18	Africa|hCoV-19/South Africa/LR00133/2020|EPI ISL 514364|C.1|South Africa|2020-07-20	0.0006221513	Africa
Africa|hCoV-19/South Africa/KRISP-K001408/2020|EPI ISL 515891|B.1.1.206|South Africa|2020-07-18	Africa|hCoV-19/South Africa/LR00133/2020|EPI ISL 514364|C.1|South Africa|2020-07-20	0.0006545892	Africa
Africa|hCoV-19/South Africa/KRISP-K001409/2020|EPI ISL 515892|B.1.1.273|South Africa|2020-07-17	Africa|hCoV-19/South Africa/LR00133/2020|EPI ISL 514364|C.1|South Africa|2020-07-20	0.0007925014	Africa
Africa|hCoV-19/South Africa/KRISP-K001410/2020|EPI ISL 515893|C.1|South Africa|2020-07-17	Africa|hCoV-19/South Africa/LR00133/2020|EPI ISL 514364|C.1|South Africa|2020-07-20	0.0004133363	Africa
Africa|hCoV-19/South Africa/KRISP-K002162/2020|EPI ISL 515568|H.1|South Africa|2020-07-08	Africa|hCoV-19/South Africa/LR00133/2020|EPI ISL 514364|C.1|South Africa|2020-07-20	0.0006545891	Africa
Africa|hCoV-19/South Africa/KRISP-K002163/2020|EPI ISL 515569|B.1.1.206|South Africa|2020-07-22	Africa|hCoV-19/South Africa/LR00133/2020|EPI ISL 514364|C.1|South Africa|2020-07-20	0.0006545734	Africa
Africa|hCoV-19/South Africa/KRISP-K002165/2020|EPI ISL 515571|B.1.1.206|South Africa|2020-07-22	Africa|hCoV-19/South Africa/LR00133/2020|EPI ISL 514364|C.1|South Africa|2020-07-20	0.0006908644	Africa
Africa|hCoV-19/South Africa/KRISP-K002168/2020|EPI ISL 515572|B.1.1|South Africa|2020-07-01	Africa|hCoV-19/South Africa/LR00133/2020|EPI ISL 514364|C.1|South Africa|2020-07-20	0.0006088991	Africa
Africa|hCoV-19/South Africa/KRISP-K002171/2020|EPI ISL 515573|H.1|South Africa|2020-07-08	Africa|hCoV-19/South Africa/LR00133/2020|EPI ISL 514364|C.1|South Africa|2020-07-20	0.0006201244	Africa
Africa|hCoV-19/South Africa/KRISP-K002172/2020|EPI ISL 515574|B.1|South Africa|2020-07-08	Africa|hCoV-19/South Africa/LR00133/2020|EPI ISL 514364|C.1|South Africa|2020-07-20	0.0008965751	Africa
Africa|hCoV-19/South Africa/KRISP-K002173/2020|EPI ISL 515575|B.1.1.206|South Africa|2020-07-08	Africa|hCoV-19/South Africa/LR00133/2020|EPI ISL 514364|C.1|South Africa|2020-07-20	0.0007580416	Africa
Africa|hCoV-19/South Africa/KRISP-K002174/2020|EPI ISL 515576|B.1.1.206|South Africa|2020-07-09	Africa|hCoV-19/South Africa/LR00133/2020|EPI ISL 514364|C.1|South Africa|2020-07-20	0.0006214729	Africa
Africa|hCoV-19/South Africa/KRISP-K002175/2020|EPI ISL 515577|B.1.1.57|South Africa|2020-07-09	Africa|hCoV-19/South Africa/LR00133/2020|EPI ISL 514364|C.1|South Africa|2020-07-20	0.0005900569	Africa
Africa|hCoV-19/South Africa/KRISP-K002176/2020|EPI ISL 515578|B.1.1.206|South Africa|2020-06-29	Africa|hCoV-19/South Africa/LR00133/2020|EPI ISL 514364|C.1|South Africa|2020-07-20	0.0005654354	Africa
Africa|hCoV-19/South Africa/KRISP-K002177/2020|EPI ISL 515579|B.1.1.57|South Africa|2020-07-09	Africa|hCoV-19/South Africa/LR00133/2020|EPI ISL 514364|C.1|South Africa|2020-07-20	0.0005900158	Africa
Africa|hCoV-19/South Africa/KRISP-K002179/2020|EPI ISL 515580|B.1.1.273|South Africa|2020-07-08	Africa|hCoV-19/South Africa/LR00133/2020|EPI ISL 514364|C.1|South Africa|2020-07-20	0.0006545893	Africa
Africa|hCoV-19/South Africa/KRISP-K002182/2020|EPI ISL 515581|B.1.1|South Africa|2020-07-08	Africa|hCoV-19/South Africa/LR00133/2020|EPI ISL 514364|C.1|South Africa|2020-07-20	0.0006985361	Africa
Africa|hCoV-19/South Africa/KRISP-K002183/2020|EPI ISL 515582|B.1.1.206|South Africa|2020-07-09	Africa|hCoV-19/South Africa/LR00133/2020|EPI ISL 514364|C.1|South Africa|2020-07-20	0.0007580418	Africa
Africa|hCoV-19/South Africa/KRISP-K002185/2020|EPI ISL 515584|B.1.1.84|South Africa|2020-06-30	Africa|hCoV-19/South Africa/LR00133/2020|EPI ISL 514364|C.1|South Africa|2020-07-20	0.0005856347	Africa
Africa|hCoV-19/South Africa/KRISP-K002186/2020|EPI ISL 515585|B.1.1.84|South Africa|2020-06-30	Africa|hCoV-19/South Africa/LR00133/2020|EPI ISL 514364|C.1|South Africa|2020-07-20	0.0006890080	Africa
Africa|hCoV-19/South Africa/KRISP-K002187/2020|EPI ISL 515586|B.1.1.273|South Africa|2020-07-08	Africa|hCoV-19/South Africa/LR00133/2020|EPI ISL 514364|C.1|South Africa|2020-07-20	0.0006890248	Africa
Africa|hCoV-19/South Africa/KRISP-K002188/2020|EPI ISL 515587|B.1.5|South Africa|2020-07-08	Africa|hCoV-19/South Africa/LR00133/2020|EPI ISL 514364|C.1|South Africa|2020-07-20	0.0006262224	Africa
Africa|hCoV-19/South Africa/KRISP-K002189/2020|EPI ISL 515588|B.1.5|South Africa|2020-07-08	Africa|hCoV-19/South Africa/LR00133/2020|EPI ISL 514364|C.1|South Africa|2020-07-20	0.0006563166	Africa
Africa|hCoV-19/South Africa/KRISP-K002190/2020|EPI ISL 515589|B.1.1.62|South Africa|2020-07-14	Africa|hCoV-19/South Africa/LR00133/2020|EPI ISL 514364|C.1|South Africa|2020-07-20	0.0006201370	Africa
Africa|hCoV-19/South Africa/KRISP-K002191/2020|EPI ISL 515590|B.1.5|South Africa|2020-07-06	Africa|hCoV-19/South Africa/LR00133/2020|EPI ISL 514364|C.1|South Africa|2020-07-20	0.0006591462	Africa
Africa|hCoV-19/South Africa/KRISP-K002194/2020|EPI ISL 515592|B.1.1.40|South Africa|2020-07-16	Africa|hCoV-19/South Africa/LR00133/2020|EPI ISL 514364|C.1|South Africa|2020-07-20	0.0007579402	Africa
Africa|hCoV-19/South Africa/KRISP-K002195/2020|EPI ISL 515593|C.1|South Africa|2020-07-10	Africa|hCoV-19/South Africa/LR00133/2020|EPI ISL 514364|C.1|South Africa|2020-07-20	0.0003789582	Africa
Africa|hCoV-19/South Africa/KRISP-K002196/2020|EPI ISL 515594|B.1.1.273|South Africa|2020-07-05	Africa|hCoV-19/South Africa/LR00133/2020|EPI ISL 514364|C.1|South Africa|2020-07-20	0.0006890248	Africa
Africa|hCoV-19/South Africa/KRISP-K002197/2020|EPI ISL 515595|B.1.1.206|South Africa|2020-07-13	Africa|hCoV-19/South Africa/LR00133/2020|EPI ISL 514364|C.1|South Africa|2020-07-20	0.0006832132	Africa
Africa|hCoV-19/South Africa/KRISP-K002198/2020|EPI ISL 515596|B.1.5|South Africa|2020-07-17	Africa|hCoV-19/South Africa/LR00133/2020|EPI ISL 514364|C.1|South Africa|2020-07-20	0.0007928399	Africa
Africa|hCoV-19/South Africa/KRISP-K002199/2020|EPI ISL 515597|B.1.140|South Africa|2020-07-14	Africa|hCoV-19/South Africa/LR00133/2020|EPI ISL 514364|C.1|South Africa|2020-07-20	0.0007925913	Africa
Africa|hCoV-19/South Africa/KRISP-K002200/2020|EPI ISL 515598|B.1.144|South Africa|2020-07-01	Africa|hCoV-19/South Africa/LR00133/2020|EPI ISL 514364|C.1|South Africa|2020-07-20	0.0005380111	Africa
Africa|hCoV-19/South Africa/KRISP-K002201/2020|EPI ISL 515599|B.1.106|South Africa|2020-07-01	Africa|hCoV-19/South Africa/LR00133/2020|EPI ISL 514364|C.1|South Africa|2020-07-20	0.0007972883	Africa
Africa|hCoV-19/South Africa/KRISP-K002202/2020|EPI ISL 515600|B.1.140|South Africa|2020-07-16	Africa|hCoV-19/South Africa/LR00133/2020|EPI ISL 514364|C.1|South Africa|2020-07-20	0.0007925913	Africa
Africa|hCoV-19/South Africa/KRISP-K002203/2020|EPI ISL 515601|B.1.140|South Africa|2020-07-09	Africa|hCoV-19/South Africa/LR00133/2020|EPI ISL 514364|C.1|South Africa|2020-07-20	0.0008615688	Africa
Africa|hCoV-19/South Africa/KRISP-K002204/2020|EPI ISL 515602|B.1.1.273|South Africa|2020-07-18	Africa|hCoV-19/South Africa/LR00133/2020|EPI ISL 514364|C.1|South Africa|2020-07-20	0.0006890248	Africa
Africa|hCoV-19/South Africa/KRISP-K002205/2020|EPI ISL 515603|B.1.106|South Africa|2020-07-16	Africa|hCoV-19/South Africa/LR00133/2020|EPI ISL 514364|C.1|South Africa|2020-07-20	0.0009310750	Africa
Africa|hCoV-19/South Africa/KRISP-K002206/2020|EPI ISL 515604|B.1.1.273|South Africa|2020-07-17	Africa|hCoV-19/South Africa/LR00133/2020|EPI ISL 514364|C.1|South Africa|2020-07-20	0.0007235087	Africa
Africa|hCoV-19/South Africa/KRISP-K002209/2020|EPI ISL 515606|B.1.140|South Africa|2020-07-24	Africa|hCoV-19/South Africa/LR00133/2020|EPI ISL 514364|C.1|South Africa|2020-07-20	0.0010686909	Africa
Africa|hCoV-19/South Africa/KRISP-K002210/2020|EPI ISL 515607|B.1.1.117|South Africa|2020-07-24	Africa|hCoV-19/South Africa/LR00133/2020|EPI ISL 514364|C.1|South Africa|2020-07-20	0.0006895138	Africa
Africa|hCoV-19/South Africa/KRISP-K002211/2020|EPI ISL 515608|B.1.140|South Africa|2020-07-08	Africa|hCoV-19/South Africa/LR00133/2020|EPI ISL 514364|C.1|South Africa|2020-07-20	0.0008667144	Africa
Africa|hCoV-19/South Africa/KRISP-K002213/2020|EPI ISL 515610|C.1|South Africa|2020-07-30	Africa|hCoV-19/South Africa/LR00133/2020|EPI ISL 514364|C.1|South Africa|2020-07-20	0.0003445194	Africa
Africa|hCoV-19/South Africa/KRISP-K002214/2020|EPI ISL 515611|B.1.1.117|South Africa|2020-07-30	Africa|hCoV-19/South Africa/LR00133/2020|EPI ISL 514364|C.1|South Africa|2020-07-20	0.0005893821	Africa
Africa|hCoV-19/South Africa/KRISP-K002215/2020|EPI ISL 515612|B.1.1.206|South Africa|2020-07-30	Africa|hCoV-19/South Africa/LR00133/2020|EPI ISL 514364|C.1|South Africa|2020-07-20	0.0006200819	Africa
Africa|hCoV-19/South Africa/KRISP-K002216/2020|EPI ISL 515613|B.1.1.206|South Africa|2020-07-18	Africa|hCoV-19/South Africa/LR00133/2020|EPI ISL 514364|C.1|South Africa|2020-07-20	0.0006901659	Africa
Africa|hCoV-19/South Africa/KRISP-K002217/2020|EPI ISL 515614|B.1.144|South Africa|2020-07-18	Africa|hCoV-19/South Africa/LR00133/2020|EPI ISL 514364|C.1|South Africa|2020-07-20	0.0005270120	Africa
Africa|hCoV-19/South Africa/KRISP-K002218/2020|EPI ISL 515615|B.1.1.206|South Africa|2020-07-17	Africa|hCoV-19/South Africa/LR00133/2020|EPI ISL 514364|C.1|South Africa|2020-07-20	0.0007949822	Africa
Africa|hCoV-19/South Africa/KRISP-K002219/2020|EPI ISL 515616|H.1|South Africa|2020-07-21	Africa|hCoV-19/South Africa/LR00133/2020|EPI ISL 514364|C.1|South Africa|2020-07-20	0.0006546569	Africa
Africa|hCoV-19/South Africa/KRISP-K002220/2020|EPI ISL 515617|B.1.144|South Africa|2020-07-13	Africa|hCoV-19/South Africa/LR00133/2020|EPI ISL 514364|C.1|South Africa|2020-07-20	0.0006693543	Africa
Africa|hCoV-19/South Africa/KRISP-K002221/2020|EPI ISL 515618|B.1.1.206|South Africa|2020-07-20	Africa|hCoV-19/South Africa/LR00133/2020|EPI ISL 514364|C.1|South Africa|2020-07-20	0.0006416744	Africa
Africa|hCoV-19/South Africa/KRISP-K002222/2020|EPI ISL 515619|B.1.106|South Africa|2020-07-21	Africa|hCoV-19/South Africa/LR00133/2020|EPI ISL 514364|C.1|South Africa|2020-07-20	0.0006546280	Africa
Africa|hCoV-19/South Africa/KRISP-K002223/2020|EPI ISL 515620|C.1|South Africa|2020-07-21	Africa|hCoV-19/South Africa/LR00133/2020|EPI ISL 514364|C.1|South Africa|2020-07-20	0.0004175059	Africa
Africa|hCoV-19/South Africa/KRISP-K002225/2020|EPI ISL 515621|B.1.1.206|South Africa|2020-07-21	Africa|hCoV-19/South Africa/LR00133/2020|EPI ISL 514364|C.1|South Africa|2020-07-20	0.0006400409	Africa
Africa|hCoV-19/South Africa/KRISP-K002226/2020|EPI ISL 515622|B.1.1.254|South Africa|2020-07-21	Africa|hCoV-19/South Africa/LR00133/2020|EPI ISL 514364|C.1|South Africa|2020-07-20	0.0006201091	Africa
Africa|hCoV-19/South Africa/KRISP-K002227/2020|EPI ISL 515623|B.1.237|South Africa|2020-07-21	Africa|hCoV-19/South Africa/LR00133/2020|EPI ISL 514364|C.1|South Africa|2020-07-20	0.0008270490	Africa
Africa|hCoV-19/South Africa/KRISP-K002228/2020|EPI ISL 515624|B.1.5|South Africa|2020-07-20	Africa|hCoV-19/South Africa/LR00133/2020|EPI ISL 514364|C.1|South Africa|2020-07-20	0.0006047346	Africa
Africa|hCoV-19/South Africa/KRISP-K002229/2020|EPI ISL 515625|B.1.1.206|South Africa|2020-07-21	Africa|hCoV-19/South Africa/LR00133/2020|EPI ISL 514364|C.1|South Africa|2020-07-20	0.0007629594	Africa
Africa|hCoV-19/South Africa/KRISP-K002230/2020|EPI ISL 515626|C.1|South Africa|2020-07-21	Africa|hCoV-19/South Africa/LR00133/2020|EPI ISL 514364|C.1|South Africa|2020-07-20	0.0003846863	Africa
Africa|hCoV-19/South Africa/KRISP-K002231/2020|EPI ISL 515627|B.1.1|South Africa|2020-07-18	Africa|hCoV-19/South Africa/LR00133/2020|EPI ISL 514364|C.1|South Africa|2020-07-20	0.0005856468	Africa
Africa|hCoV-19/South Africa/KRISP-K002234/2020|EPI ISL 515628|C.1|South Africa|2020-07-21	Africa|hCoV-19/South Africa/LR00133/2020|EPI ISL 514364|C.1|South Africa|2020-07-20	0.0003788577	Africa
Africa|hCoV-19/South Africa/KRISP-K002237/2020|EPI ISL 515629|C.1|South Africa|2020-07-20	Africa|hCoV-19/South Africa/LR00133/2020|EPI ISL 514364|C.1|South Africa|2020-07-20	0.0003484248	Africa
Africa|hCoV-19/South Africa/KRISP-K002238/2020|EPI ISL 515630|B.1.1|South Africa|2020-07-20	Africa|hCoV-19/South Africa/LR00133/2020|EPI ISL 514364|C.1|South Africa|2020-07-20	0.0006382911	Africa
Africa|hCoV-19/South Africa/KRISP-K002239/2020|EPI ISL 515631|B.1.1.206|South Africa|2020-07-20	Africa|hCoV-19/South Africa/LR00133/2020|EPI ISL 514364|C.1|South Africa|2020-07-20	0.0006890415	Africa
Africa|hCoV-19/South Africa/KRISP-K002242/2020|EPI ISL 515633|B.1.5|South Africa|2020-07-21	Africa|hCoV-19/South Africa/LR00133/2020|EPI ISL 514364|C.1|South Africa|2020-07-20	0.0007600267	Africa
Africa|hCoV-19/South Africa/KRISP-K002243/2020|EPI ISL 515634|B.1.1.34|South Africa|2020-07-21	Africa|hCoV-19/South Africa/LR00133/2020|EPI ISL 514364|C.1|South Africa|2020-07-20	0.0007579741	Africa
Africa|hCoV-19/South Africa/KRISP-K002244/2020|EPI ISL 515635|B.1.106|South Africa|2020-07-20	Africa|hCoV-19/South Africa/LR00133/2020|EPI ISL 514364|C.1|South Africa|2020-07-20	0.0007599743	Africa
Africa|hCoV-19/South Africa/KRISP-K002249/2020|EPI ISL 515636|B.1.1|South Africa|2020-07-21	Africa|hCoV-19/South Africa/LR00133/2020|EPI ISL 514364|C.1|South Africa|2020-07-20	0.0006957347	Africa
Africa|hCoV-19/South Africa/KRISP-K002251/2020|EPI ISL 515638|B.1.1|South Africa|2020-07-21	Africa|hCoV-19/South Africa/LR00133/2020|EPI ISL 514364|C.1|South Africa|2020-07-20	0.0005859375	Africa
Africa|hCoV-19/South Africa/KRISP-K002253/2020|EPI ISL 515639|B.1.1.117|South Africa|2020-07-21	Africa|hCoV-19/South Africa/LR00133/2020|EPI ISL 514364|C.1|South Africa|2020-07-20	0.0006545734	Africa
Africa|hCoV-19/South Africa/KRISP-K002255/2020|EPI ISL 515640|B.1.1|South Africa|2020-07-21	Africa|hCoV-19/South Africa/LR00133/2020|EPI ISL 514364|C.1|South Africa|2020-07-20	0.0006214880	Africa
Africa|hCoV-19/South Africa/KRISP-K002256/2020|EPI ISL 515641|B.1.1.56|South Africa|2020-07-21	Africa|hCoV-19/South Africa/LR00133/2020|EPI ISL 514364|C.1|South Africa|2020-07-20	0.0007580418	Africa
Africa|hCoV-19/South Africa/KRISP-K002257/2020|EPI ISL 515642|B.1.1.206|South Africa|2020-07-19	Africa|hCoV-19/South Africa/LR00133/2020|EPI ISL 514364|C.1|South Africa|2020-07-20	0.0007580079	Africa
Africa|hCoV-19/South Africa/KRISP-K002258/2020|EPI ISL 515643|B.1.1.206|South Africa|2020-07-18	Africa|hCoV-19/South Africa/LR00133/2020|EPI ISL 514364|C.1|South Africa|2020-07-20	0.0005856206	Africa
Africa|hCoV-19/South Africa/KRISP-K002259/2020|EPI ISL 515644|C.1|South Africa|2020-07-18	Africa|hCoV-19/South Africa/LR00133/2020|EPI ISL 514364|C.1|South Africa|2020-07-20	0.0003444090	Africa
Africa|hCoV-19/South Africa/KRISP-K002260/2020|EPI ISL 515645|B.1.5|South Africa|2020-07-16	Africa|hCoV-19/South Africa/LR00133/2020|EPI ISL 514364|C.1|South Africa|2020-07-20	0.0007925751	Africa
Africa|hCoV-19/South Africa/KRISP-K002263/2020|EPI ISL 515646|B.1.1.206|South Africa|2020-07-19	Africa|hCoV-19/South Africa/LR00133/2020|EPI ISL 514364|C.1|South Africa|2020-07-20	0.0007598928	Africa
Africa|hCoV-19/South Africa/KRISP-K002264/2020|EPI ISL 515647|B.1.1.206|South Africa|2020-07-19	Africa|hCoV-19/South Africa/LR00133/2020|EPI ISL 514364|C.1|South Africa|2020-07-20	0.0006545735	Africa
Africa|hCoV-19/South Africa/KRISP-K002265/2020|EPI ISL 515648|B.1.1.62|South Africa|2020-07-20	Africa|hCoV-19/South Africa/LR00133/2020|EPI ISL 514364|C.1|South Africa|2020-07-20	0.0006641821	Africa
Africa|hCoV-19/South Africa/KRISP-K002266/2020|EPI ISL 515649|H.1|South Africa|2020-07-20	Africa|hCoV-19/South Africa/LR00133/2020|EPI ISL 514364|C.1|South Africa|2020-07-20	0.0006896570	Africa
Africa|hCoV-19/South Africa/KRISP-K002268/2020|EPI ISL 515650|C.1|South Africa|2020-07-20	Africa|hCoV-19/South Africa/LR00133/2020|EPI ISL 514364|C.1|South Africa|2020-07-20	0.0003444090	Africa
Africa|hCoV-19/South Africa/KRISP-K002269/2020|EPI ISL 515651|B.1.1.1|South Africa|2020-07-21	Africa|hCoV-19/South Africa/LR00133/2020|EPI ISL 514364|C.1|South Africa|2020-07-20	0.0004133079	Africa
Africa|hCoV-19/South Africa/KRISP-K002270/2020|EPI ISL 515652|B.1.1.206|South Africa|2020-07-20	Africa|hCoV-19/South Africa/LR00133/2020|EPI ISL 514364|C.1|South Africa|2020-07-20	0.0006562847	Africa
Africa|hCoV-19/South Africa/KRISP-K002271/2020|EPI ISL 515653|B.1.1.206|South Africa|2020-07-19	Africa|hCoV-19/South Africa/LR00133/2020|EPI ISL 514364|C.1|South Africa|2020-07-20	0.0005856206	Africa
Africa|hCoV-19/South Africa/KRISP-K002273/2020|EPI ISL 515654|C.1|South Africa|2020-07-21	Africa|hCoV-19/South Africa/LR00133/2020|EPI ISL 514364|C.1|South Africa|2020-07-20	0.0004133078	Africa
Africa|hCoV-19/South Africa/KRISP-K002274/2020|EPI ISL 515655|B.1.1.206|South Africa|2020-07-21	Africa|hCoV-19/South Africa/LR00133/2020|EPI ISL 514364|C.1|South Africa|2020-07-20	0.0006890247	Africa
Africa|hCoV-19/South Africa/KRISP-K002278/2020|EPI ISL 515658|B.1.1.206|South Africa|2020-07-21	Africa|hCoV-19/South Africa/LR00133/2020|EPI ISL 514364|C.1|South Africa|2020-07-20	0.0007580262	Africa
Africa|hCoV-19/South Africa/KRISP-K002279/2020|EPI ISL 515659|B.1.1.206|South Africa|2020-07-21	Africa|hCoV-19/South Africa/LR00133/2020|EPI ISL 514364|C.1|South Africa|2020-07-20	0.0007580262	Africa
Africa|hCoV-19/South Africa/KRISP-K002280/2020|EPI ISL 515660|C.1|South Africa|2020-07-21	Africa|hCoV-19/South Africa/LR00133/2020|EPI ISL 514364|C.1|South Africa|2020-07-20	0.0003788838	Africa
Africa|hCoV-19/South Africa/KRISP-K002281/2020|EPI ISL 515661|B.1.1.1|South Africa|2020-07-21	Africa|hCoV-19/South Africa/LR00133/2020|EPI ISL 514364|C.1|South Africa|2020-07-20	0.0004133264	Africa
Africa|hCoV-19/South Africa/KRISP-K002282/2020|EPI ISL 515662|C.2|South Africa|2020-07-21	Africa|hCoV-19/South Africa/LR00133/2020|EPI ISL 514364|C.1|South Africa|2020-07-20	0.0005856325	Africa
Africa|hCoV-19/South Africa/KRISP-K002283/2020|EPI ISL 515663|B.1.1.206|South Africa|2020-07-12	Africa|hCoV-19/South Africa/LR00133/2020|EPI ISL 514364|C.1|South Africa|2020-07-20	0.0005924499	Africa
Africa|hCoV-19/South Africa/KRISP-K002284/2020|EPI ISL 515664|B.1.1.206|South Africa|2020-07-21	Africa|hCoV-19/South Africa/LR00133/2020|EPI ISL 514364|C.1|South Africa|2020-07-20	0.0008591487	Africa
Africa|hCoV-19/South Africa/KRISP-K002287/2020|EPI ISL 515665|B.1.1.206|South Africa|2020-07-19	Africa|hCoV-19/South Africa/LR00133/2020|EPI ISL 514364|C.1|South Africa|2020-07-20	0.0006890556	Africa
Africa|hCoV-19/South Africa/KRISP-K002288/2020|EPI ISL 515666|B.1.1.206|South Africa|2020-07-21	Africa|hCoV-19/South Africa/LR00133/2020|EPI ISL 514364|C.1|South Africa|2020-07-20	0.0007579402	Africa
Africa|hCoV-19/South Africa/KRISP-K002289/2020|EPI ISL 515667|B.1.1.34|South Africa|2020-07-20	Africa|hCoV-19/South Africa/LR00133/2020|EPI ISL 514364|C.1|South Africa|2020-07-20	0.0006602660	Africa
Africa|hCoV-19/South Africa/KRISP-K002290/2020|EPI ISL 515668|B.1.1.206|South Africa|2020-07-23	Africa|hCoV-19/South Africa/LR00133/2020|EPI ISL 514364|C.1|South Africa|2020-07-20	0.0006545736	Africa
Africa|hCoV-19/South Africa/KRISP-K002291/2020|EPI ISL 515669|C.1|South Africa|2020-07-22	Africa|hCoV-19/South Africa/LR00133/2020|EPI ISL 514364|C.1|South Africa|2020-07-20	0.0005515574	Africa
Africa|hCoV-19/South Africa/KRISP-K002292/2020|EPI ISL 515670|B.1.1.206|South Africa|2020-07-22	Africa|hCoV-19/South Africa/LR00133/2020|EPI ISL 514364|C.1|South Africa|2020-07-20	0.0006295287	Africa
Africa|hCoV-19/South Africa/KRISP-K002293/2020|EPI ISL 515671|C.1|South Africa|2020-07-23	Africa|hCoV-19/South Africa/LR00133/2020|EPI ISL 514364|C.1|South Africa|2020-07-20	0.0005511228	Africa
Africa|hCoV-19/South Africa/KRISP-K002295/2020|EPI ISL 515672|B.1.1.206|South Africa|2020-07-23	Africa|hCoV-19/South Africa/LR00133/2020|EPI ISL 514364|C.1|South Africa|2020-07-20	0.0006545600	Africa
Africa|hCoV-19/South Africa/KRISP-K002296/2020|EPI ISL 515673|B.1.1.206|South Africa|2020-07-21	Africa|hCoV-19/South Africa/LR00133/2020|EPI ISL 514364|C.1|South Africa|2020-07-20	0.0005780159	Africa
Africa|hCoV-19/South Africa/KRISP-K002297/2020|EPI ISL 515674|C.6|South Africa|2020-07-20	Africa|hCoV-19/South Africa/LR00133/2020|EPI ISL 514364|C.1|South Africa|2020-07-20	0.0006204598	Africa
Africa|hCoV-19/South Africa/KRISP-K002298/2020|EPI ISL 515675|B.1.1.206|South Africa|2020-07-23	Africa|hCoV-19/South Africa/LR00133/2020|EPI ISL 514364|C.1|South Africa|2020-07-20	0.0005864284	Africa
Africa|hCoV-19/South Africa/KRISP-K002299/2020|EPI ISL 515676|H.1|South Africa|2020-07-22	Africa|hCoV-19/South Africa/LR00133/2020|EPI ISL 514364|C.1|South Africa|2020-07-20	0.0006546184	Africa
Africa|hCoV-19/South Africa/KRISP-K002300/2020|EPI ISL 515677|C.1|South Africa|2020-07-21	Africa|hCoV-19/South Africa/LR00133/2020|EPI ISL 514364|C.1|South Africa|2020-07-20	0.0005562487	Africa
Africa|hCoV-19/South Africa/KRISP-K002301/2020|EPI ISL 515678|B.1.1.206|South Africa|2020-07-22	Africa|hCoV-19/South Africa/LR00133/2020|EPI ISL 514364|C.1|South Africa|2020-07-20	0.0006890247	Africa
Africa|hCoV-19/South Africa/KRISP-K002303/2020|EPI ISL 515680|C.1|South Africa|2020-07-23	Africa|hCoV-19/South Africa/LR00133/2020|EPI ISL 514364|C.1|South Africa|2020-07-20	0.0004822455	Africa
Africa|hCoV-19/South Africa/KRISP-K002304/2020|EPI ISL 515681|C.1|South Africa|2020-07-23	Africa|hCoV-19/South Africa/LR00133/2020|EPI ISL 514364|C.1|South Africa|2020-07-20	0.0004822123	Africa
Africa|hCoV-19/South Africa/KRISP-K002306/2020|EPI ISL 515682|B.1.1.206|South Africa|2020-07-21	Africa|hCoV-19/South Africa/LR00133/2020|EPI ISL 514364|C.1|South Africa|2020-07-20	0.0008614293	Africa
Africa|hCoV-19/South Africa/KRISP-K002307/2020|EPI ISL 515683|B.1.1.206|South Africa|2020-07-23	Africa|hCoV-19/South Africa/LR00133/2020|EPI ISL 514364|C.1|South Africa|2020-07-20	0.0007234909	Africa
Africa|hCoV-19/South Africa/KRISP-K002308/2020|EPI ISL 515684|B.1.1.206|South Africa|2020-07-22	Africa|hCoV-19/South Africa/LR00133/2020|EPI ISL 514364|C.1|South Africa|2020-07-20	0.0006545892	Africa
Africa|hCoV-19/South Africa/KRISP-K002309/2020|EPI ISL 515685|B.1.1|South Africa|2020-07-23	Africa|hCoV-19/South Africa/LR00133/2020|EPI ISL 514364|C.1|South Africa|2020-07-20	0.0006215223	Africa
Africa|hCoV-19/South Africa/KRISP-K002310/2020|EPI ISL 515686|B.1.1.206|South Africa|2020-07-23	Africa|hCoV-19/South Africa/LR00133/2020|EPI ISL 514364|C.1|South Africa|2020-07-20	0.0007943786	Africa
Africa|hCoV-19/South Africa/KRISP-K002311/2020|EPI ISL 515687|C.9|South Africa|2020-07-22	Africa|hCoV-19/South Africa/LR00133/2020|EPI ISL 514364|C.1|South Africa|2020-07-20	0.0005856844	Africa
Africa|hCoV-19/South Africa/KRISP-K002312/2020|EPI ISL 515688|B.1.1.206|South Africa|2020-07-22	Africa|hCoV-19/South Africa/LR00133/2020|EPI ISL 514364|C.1|South Africa|2020-07-20	0.0006890415	Africa
Africa|hCoV-19/South Africa/KRISP-K002313/2020|EPI ISL 515689|B.1.140|South Africa|2020-07-22	Africa|hCoV-19/South Africa/LR00133/2020|EPI ISL 514364|C.1|South Africa|2020-07-20	0.0009650365	Africa
Africa|hCoV-19/South Africa/KRISP-K002314/2020|EPI ISL 515690|B.1.5|South Africa|2020-07-22	Africa|hCoV-19/South Africa/LR00133/2020|EPI ISL 514364|C.1|South Africa|2020-07-20	0.0007975763	Africa
Africa|hCoV-19/South Africa/KRISP-K002315/2020|EPI ISL 515691|B.1.5|South Africa|2020-07-22	Africa|hCoV-19/South Africa/LR00133/2020|EPI ISL 514364|C.1|South Africa|2020-07-20	0.0008615689	Africa
Africa|hCoV-19/South Africa/KRISP-K002316/2020|EPI ISL 515692|B.1.1.206|South Africa|2020-07-22	Africa|hCoV-19/South Africa/LR00133/2020|EPI ISL 514364|C.1|South Africa|2020-07-20	0.0006900608	Africa
Africa|hCoV-19/South Africa/KRISP-K002318/2020|EPI ISL 515694|B.1.1.206|South Africa|2020-07-22	Africa|hCoV-19/South Africa/LR00133/2020|EPI ISL 514364|C.1|South Africa|2020-07-20	0.0007580077	Africa
Africa|hCoV-19/South Africa/KRISP-K002319/2020|EPI ISL 515695|H.1|South Africa|2020-07-22	Africa|hCoV-19/South Africa/LR00133/2020|EPI ISL 514364|C.1|South Africa|2020-07-20	0.0006325878	Africa
Africa|hCoV-19/South Africa/KRISP-K002320/2020|EPI ISL 515696|B.1.5|South Africa|2020-07-22	Africa|hCoV-19/South Africa/LR00133/2020|EPI ISL 514364|C.1|South Africa|2020-07-20	0.0007925750	Africa
Africa|hCoV-19/South Africa/KRISP-K002321/2020|EPI ISL 515697|B.1.1.273|South Africa|2020-07-22	Africa|hCoV-19/South Africa/LR00133/2020|EPI ISL 514364|C.1|South Africa|2020-07-20	0.0007234762	Africa
Africa|hCoV-19/South Africa/KRISP-K002322/2020|EPI ISL 515698|B.1.5|South Africa|2020-07-22	Africa|hCoV-19/South Africa/LR00133/2020|EPI ISL 514364|C.1|South Africa|2020-07-20	0.0006201393	Africa
Africa|hCoV-19/South Africa/KRISP-K002323/2020|EPI ISL 515699|B.1.1.206|South Africa|2020-07-23	Africa|hCoV-19/South Africa/LR00133/2020|EPI ISL 514364|C.1|South Africa|2020-07-20	0.0006545758	Africa
Africa|hCoV-19/South Africa/KRISP-K002325/2020|EPI ISL 515701|B.1.1.206|South Africa|2020-07-22	Africa|hCoV-19/South Africa/LR00133/2020|EPI ISL 514364|C.1|South Africa|2020-07-20	0.0008616009	Africa
Africa|hCoV-19/South Africa/KRISP-K002326/2020|EPI ISL 515702|B.1.1.206|South Africa|2020-07-22	Africa|hCoV-19/South Africa/LR00133/2020|EPI ISL 514364|C.1|South Africa|2020-07-20	0.0008270627	Africa
Africa|hCoV-19/South Africa/KRISP-K002327/2020|EPI ISL 515703|B.1.1.206|South Africa|2020-07-14	Africa|hCoV-19/South Africa/LR00133/2020|EPI ISL 514364|C.1|South Africa|2020-07-20	0.0006890555	Africa
Africa|hCoV-19/South Africa/KRISP-K002329/2020|EPI ISL 515705|B.1.1.10|South Africa|2020-07-22	Africa|hCoV-19/South Africa/LR00133/2020|EPI ISL 514364|C.1|South Africa|2020-07-20	0.0005856467	Africa
Africa|hCoV-19/South Africa/KRISP-K002331/2020|EPI ISL 515706|H.1|South Africa|2020-07-22	Africa|hCoV-19/South Africa/LR00133/2020|EPI ISL 514364|C.1|South Africa|2020-07-20	0.0006201243	Africa
Africa|hCoV-19/South Africa/KRISP-K002332/2020|EPI ISL 515707|B.1.1.206|South Africa|2020-07-23	Africa|hCoV-19/South Africa/LR00133/2020|EPI ISL 514364|C.1|South Africa|2020-07-20	0.0006890388	Africa
Africa|hCoV-19/South Africa/KRISP-K002333/2020|EPI ISL 515708|B.1.1.206|South Africa|2020-07-22	Africa|hCoV-19/South Africa/LR00133/2020|EPI ISL 514364|C.1|South Africa|2020-07-20	0.0007580756	Africa
Africa|hCoV-19/South Africa/KRISP-K002335/2020|EPI ISL 515709|B.1.1|South Africa|2020-07-23	Africa|hCoV-19/South Africa/LR00133/2020|EPI ISL 514364|C.1|South Africa|2020-07-20	0.0005511855	Africa
Africa|hCoV-19/South Africa/KRISP-K002336/2020|EPI ISL 515710|C.1|South Africa|2020-07-23	Africa|hCoV-19/South Africa/LR00133/2020|EPI ISL 514364|C.1|South Africa|2020-07-20	0.0004477902	Africa
Africa|hCoV-19/South Africa/KRISP-K002337/2020|EPI ISL 515711|B.1.1.99|South Africa|2020-07-22	Africa|hCoV-19/South Africa/LR00133/2020|EPI ISL 514364|C.1|South Africa|2020-07-20	0.0005856347	Africa
Africa|hCoV-19/South Africa/KRISP-K002341/2020|EPI ISL 515714|B.1|South Africa|2020-07-22	Africa|hCoV-19/South Africa/LR00133/2020|EPI ISL 514364|C.1|South Africa|2020-07-20	0.0006890722	Africa
Africa|hCoV-19/South Africa/KRISP-K002343/2020|EPI ISL 515716|B.1.1.206|South Africa|2020-07-23	Africa|hCoV-19/South Africa/LR00133/2020|EPI ISL 514364|C.1|South Africa|2020-07-20	0.0007235233	Africa
Africa|hCoV-19/South Africa/KRISP-K002345/2020|EPI ISL 515717|B.1.1.206|South Africa|2020-07-21	Africa|hCoV-19/South Africa/LR00133/2020|EPI ISL 514364|C.1|South Africa|2020-07-20	0.0009169449	Africa
Africa|hCoV-19/South Africa/KRISP-K002346/2020|EPI ISL 515718|B.1.1.273|South Africa|2020-07-23	Africa|hCoV-19/South Africa/LR00133/2020|EPI ISL 514364|C.1|South Africa|2020-07-20	0.0007613081	Africa
Africa|hCoV-19/South Africa/KRISP-K002347/2020|EPI ISL 515719|B.1.1.206|South Africa|2020-07-23	Africa|hCoV-19/South Africa/LR00133/2020|EPI ISL 514364|C.1|South Africa|2020-07-20	0.0006545463	Africa
Africa|hCoV-19/South Africa/KRISP-K002348/2020|EPI ISL 515720|B.1.1|South Africa|2020-07-22	Africa|hCoV-19/South Africa/LR00133/2020|EPI ISL 514364|C.1|South Africa|2020-07-20	0.0007235233	Africa
Africa|hCoV-19/South Africa/KRISP-K002349/2020|EPI ISL 515721|B.1.1.206|South Africa|2020-07-10	Africa|hCoV-19/South Africa/LR00133/2020|EPI ISL 514364|C.1|South Africa|2020-07-20	0.0007235732	Africa
Africa|hCoV-19/South Africa/KRISP-K002350/2020|EPI ISL 515722|B.1.1.34|South Africa|2020-07-21	Africa|hCoV-19/South Africa/LR00133/2020|EPI ISL 514364|C.1|South Africa|2020-07-20	0.0007925340	Africa
Africa|hCoV-19/South Africa/KRISP-K002352/2020|EPI ISL 515724|C.9|South Africa|2020-07-21	Africa|hCoV-19/South Africa/LR00133/2020|EPI ISL 514364|C.1|South Africa|2020-07-20	0.0006201368	Africa
Africa|hCoV-19/South Africa/KRISP-K002353/2020|EPI ISL 515725|C.1|South Africa|2020-07-22	Africa|hCoV-19/South Africa/LR00133/2020|EPI ISL 514364|C.1|South Africa|2020-07-20	0.0004480789	Africa
Africa|hCoV-19/South Africa/KRISP-K002354/2020|EPI ISL 515726|B.1.1.206|South Africa|2020-07-21	Africa|hCoV-19/South Africa/LR00133/2020|EPI ISL 514364|C.1|South Africa|2020-07-20	0.0006342305	Africa
Africa|hCoV-19/South Africa/KRISP-K002357/2020|EPI ISL 515728|B.1.1.273|South Africa|2020-07-21	Africa|hCoV-19/South Africa/LR00133/2020|EPI ISL 514364|C.1|South Africa|2020-07-20	0.0007924471	Africa
Africa|hCoV-19/South Africa/KRISP-K002358/2020|EPI ISL 515729|B.1.1.206|South Africa|2020-07-21	Africa|hCoV-19/South Africa/LR00133/2020|EPI ISL 514364|C.1|South Africa|2020-07-20	0.0007234735	Africa
Africa|hCoV-19/South Africa/KRISP-K002359/2020|EPI ISL 515730|B.1.1.206|South Africa|2020-07-22	Africa|hCoV-19/South Africa/LR00133/2020|EPI ISL 514364|C.1|South Africa|2020-07-20	0.0007580262	Africa
Africa|hCoV-19/South Africa/KRISP-K002363/2020|EPI ISL 515731|B.1.1|South Africa|2020-07-21	Africa|hCoV-19/South Africa/LR00133/2020|EPI ISL 514364|C.1|South Africa|2020-07-20	0.0004477904	Africa
Africa|hCoV-19/South Africa/KRISP-K002364/2020|EPI ISL 515732|B.1.1.206|South Africa|2020-07-14	Africa|hCoV-19/South Africa/LR00133/2020|EPI ISL 514364|C.1|South Africa|2020-07-20	0.0007234909	Africa
Africa|hCoV-19/South Africa/KRISP-K002365/2020|EPI ISL 515733|B.1.1.273|South Africa|2020-07-22	Africa|hCoV-19/South Africa/LR00133/2020|EPI ISL 514364|C.1|South Africa|2020-07-20	0.0007924822	Africa
Africa|hCoV-19/South Africa/KRISP-K002366/2020|EPI ISL 515734|B.1.1.206|South Africa|2020-07-21	Africa|hCoV-19/South Africa/LR00133/2020|EPI ISL 514364|C.1|South Africa|2020-07-20	0.0006545734	Africa
Africa|hCoV-19/South Africa/KRISP-K002367/2020|EPI ISL 515735|C.1|South Africa|2020-07-22	Africa|hCoV-19/South Africa/LR00133/2020|EPI ISL 514364|C.1|South Africa|2020-07-20	0.0004538278	Africa
Africa|hCoV-19/South Africa/KRISP-K002368/2020|EPI ISL 515736|B.1.1.206|South Africa|2020-07-22	Africa|hCoV-19/South Africa/LR00133/2020|EPI ISL 514364|C.1|South Africa|2020-07-20	0.0006200967	Africa
Africa|hCoV-19/South Africa/KRISP-K002369/2020|EPI ISL 515737|C.1|South Africa|2020-07-22	Africa|hCoV-19/South Africa/LR00133/2020|EPI ISL 514364|C.1|South Africa|2020-07-20	0.0003099616	Africa
Africa|hCoV-19/South Africa/KRISP-K002370/2020|EPI ISL 515738|B.1.1.62|South Africa|2020-07-22	Africa|hCoV-19/South Africa/LR00133/2020|EPI ISL 514364|C.1|South Africa|2020-07-20	0.0007285169	Africa
Africa|hCoV-19/South Africa/KRISP-K002371/2020|EPI ISL 515739|C.1|South Africa|2020-07-22	Africa|hCoV-19/South Africa/LR00133/2020|EPI ISL 514364|C.1|South Africa|2020-07-20	0.0004133361	Africa
Africa|hCoV-19/South Africa/KRISP-K002372/2020|EPI ISL 515740|H.1|South Africa|2020-07-20	Africa|hCoV-19/South Africa/LR00133/2020|EPI ISL 514364|C.1|South Africa|2020-07-20	0.0006546050	Africa
Africa|hCoV-19/South Africa/KRISP-K002375/2020|EPI ISL 515741|B.1.1|South Africa|2020-07-21	Africa|hCoV-19/South Africa/LR00133/2020|EPI ISL 514364|C.1|South Africa|2020-07-20	0.0005176474	Africa
Africa|hCoV-19/South Africa/KRISP-K002376/2020|EPI ISL 515742|B.1.1|South Africa|2020-07-22	Africa|hCoV-19/South Africa/LR00133/2020|EPI ISL 514364|C.1|South Africa|2020-07-20	0.0005563669	Africa
Africa|hCoV-19/South Africa/KRISP-K002377/2020|EPI ISL 515743|B.1.1.206|South Africa|2020-07-22	Africa|hCoV-19/South Africa/LR00133/2020|EPI ISL 514364|C.1|South Africa|2020-07-20	0.0007579740	Africa
Africa|hCoV-19/South Africa/KRISP-K002378/2020|EPI ISL 515744|B.1|South Africa|2020-07-20	Africa|hCoV-19/South Africa/LR00133/2020|EPI ISL 514364|C.1|South Africa|2020-07-20	0.0008615865	Africa
Africa|hCoV-19/South Africa/KRISP-K002379/2020|EPI ISL 515745|C.1|South Africa|2020-07-22	Africa|hCoV-19/South Africa/LR00133/2020|EPI ISL 514364|C.1|South Africa|2020-07-20	0.0003113554	Africa
Africa|hCoV-19/South Africa/KRISP-K002380/2020|EPI ISL 515746|B.1.1|South Africa|2020-07-22	Africa|hCoV-19/South Africa/LR00133/2020|EPI ISL 514364|C.1|South Africa|2020-07-20	0.0005560637	Africa
Africa|hCoV-19/South Africa/KRISP-K002381/2020|EPI ISL 515747|B.1.1|South Africa|2020-07-17	Africa|hCoV-19/South Africa/LR00133/2020|EPI ISL 514364|C.1|South Africa|2020-07-20	0.0006214451	Africa
Africa|hCoV-19/South Africa/KRISP-K002382/2020|EPI ISL 515748|B.1.1.206|South Africa|2020-07-22	Africa|hCoV-19/South Africa/LR00133/2020|EPI ISL 514364|C.1|South Africa|2020-07-20	0.0007235232	Africa
Africa|hCoV-19/South Africa/KRISP-K002383/2020|EPI ISL 515749|B.1.1.206|South Africa|2020-07-20	Africa|hCoV-19/South Africa/LR00133/2020|EPI ISL 514364|C.1|South Africa|2020-07-20	0.0006890555	Africa
Africa|hCoV-19/South Africa/KRISP-K002384/2020|EPI ISL 515750|B.1.1.273|South Africa|2020-07-22	Africa|hCoV-19/South Africa/LR00133/2020|EPI ISL 514364|C.1|South Africa|2020-07-20	0.0006599997	Africa
Africa|hCoV-19/South Africa/KRISP-K002385/2020|EPI ISL 515751|B.1.1.206|South Africa|2020-07-22	Africa|hCoV-19/South Africa/LR00133/2020|EPI ISL 514364|C.1|South Africa|2020-07-20	0.0006200815	Africa
Africa|hCoV-19/South Africa/KRISP-K002386/2020|EPI ISL 515752|B.1.1.206|South Africa|2020-07-21	Africa|hCoV-19/South Africa/LR00133/2020|EPI ISL 514364|C.1|South Africa|2020-07-20	0.0007234735	Africa
Africa|hCoV-19/South Africa/KRISP-K002387/2020|EPI ISL 515753|B.1.1.64|South Africa|2020-07-22	Africa|hCoV-19/South Africa/LR00133/2020|EPI ISL 514364|C.1|South Africa|2020-07-20	0.0006200816	Africa
Africa|hCoV-19/South Africa/KRISP-K002388/2020|EPI ISL 515754|B.1.1.206|South Africa|2020-07-22	Africa|hCoV-19/South Africa/LR00133/2020|EPI ISL 514364|C.1|South Africa|2020-07-20	0.0007235057	Africa
Africa|hCoV-19/South Africa/KRISP-K002390/2020|EPI ISL 515755|B.1|South Africa|2020-07-25	Africa|hCoV-19/South Africa/LR00133/2020|EPI ISL 514364|C.1|South Africa|2020-07-20	0.0006621545	Africa
Africa|hCoV-19/South Africa/KRISP-K002391/2020|EPI ISL 515756|B.1.1.57|South Africa|2020-07-21	Africa|hCoV-19/South Africa/LR00133/2020|EPI ISL 514364|C.1|South Africa|2020-07-20	0.0006948889	Africa
Africa|hCoV-19/South Africa/KRISP-K002392/2020|EPI ISL 515757|B.1.1|South Africa|2020-07-27	Africa|hCoV-19/South Africa/LR00133/2020|EPI ISL 514364|C.1|South Africa|2020-07-20	0.0006890557	Africa
Africa|hCoV-19/South Africa/KRISP-K002393/2020|EPI ISL 515758|B.1.1|South Africa|2020-07-28	Africa|hCoV-19/South Africa/LR00133/2020|EPI ISL 514364|C.1|South Africa|2020-07-20	0.0005167026	Africa
Africa|hCoV-19/South Africa/KRISP-K002394/2020|EPI ISL 515759|C.1|South Africa|2020-07-28	Africa|hCoV-19/South Africa/LR00133/2020|EPI ISL 514364|C.1|South Africa|2020-07-20	0.0004493936	Africa
Africa|hCoV-19/South Africa/KRISP-K002395/2020|EPI ISL 515760|B.1.1.273|South Africa|2020-07-28	Africa|hCoV-19/South Africa/LR00133/2020|EPI ISL 514364|C.1|South Africa|2020-07-20	0.0008959051	Africa
Africa|hCoV-19/South Africa/KRISP-K002396/2020|EPI ISL 515761|H.1|South Africa|2020-07-30	Africa|hCoV-19/South Africa/LR00133/2020|EPI ISL 514364|C.1|South Africa|2020-07-20	0.0005384113	Africa
Africa|hCoV-19/South Africa/KRISP-K002398/2020|EPI ISL 515762|B.1.1.117|South Africa|2020-07-27	Africa|hCoV-19/South Africa/LR00133/2020|EPI ISL 514364|C.1|South Africa|2020-07-20	0.0006545736	Africa
Africa|hCoV-19/South Africa/KRISP-K002399/2020|EPI ISL 515763|B.1.1.62|South Africa|2020-07-30	Africa|hCoV-19/South Africa/LR00133/2020|EPI ISL 514364|C.1|South Africa|2020-07-20	0.0006890861	Africa
Africa|hCoV-19/South Africa/KRISP-K002400/2020|EPI ISL 515764|B.1.1.206|South Africa|2020-07-30	Africa|hCoV-19/South Africa/LR00133/2020|EPI ISL 514364|C.1|South Africa|2020-07-20	0.0007234735	Africa
Africa|hCoV-19/South Africa/KRISP-K002403/2020|EPI ISL 515767|B.1.1.117|South Africa|2020-07-24	Africa|hCoV-19/South Africa/LR00133/2020|EPI ISL 514364|C.1|South Africa|2020-07-20	0.0006545733	Africa
Africa|hCoV-19/South Africa/KRISP-K002404/2020|EPI ISL 515768|C.1|South Africa|2020-07-27	Africa|hCoV-19/South Africa/LR00133/2020|EPI ISL 514364|C.1|South Africa|2020-07-20	0.0004514060	Africa
Africa|hCoV-19/South Africa/KRISP-K002405/2020|EPI ISL 515769|B.1.1.273|South Africa|2020-07-27	Africa|hCoV-19/South Africa/LR00133/2020|EPI ISL 514364|C.1|South Africa|2020-07-20	0.0006545891	Africa
Africa|hCoV-19/South Africa/KRISP-K002406/2020|EPI ISL 515770|B.1.1.57|South Africa|2020-07-29	Africa|hCoV-19/South Africa/LR00133/2020|EPI ISL 514364|C.1|South Africa|2020-07-20	0.0006601377	Africa
Africa|hCoV-19/South Africa/KRISP-K002407/2020|EPI ISL 515771|B.1.1.273|South Africa|2020-07-30	Africa|hCoV-19/South Africa/LR00133/2020|EPI ISL 514364|C.1|South Africa|2020-07-20	0.0006890558	Africa
Africa|hCoV-19/South Africa/KRISP-K002408/2020|EPI ISL 515772|B.1.5|South Africa|2020-07-28	Africa|hCoV-19/South Africa/LR00133/2020|EPI ISL 514364|C.1|South Africa|2020-07-20	0.0006652307	Africa
Africa|hCoV-19/South Africa/KRISP-K002411/2020|EPI ISL 515773|C.9|South Africa|2020-07-29	Africa|hCoV-19/South Africa/LR00133/2020|EPI ISL 514364|C.1|South Africa|2020-07-20	0.0005856324	Africa
Africa|hCoV-19/South Africa/KRISP-K002412/2020|EPI ISL 515774|B.1.1|South Africa|2020-07-28	Africa|hCoV-19/South Africa/LR00133/2020|EPI ISL 514364|C.1|South Africa|2020-07-20	0.0006216598	Africa
Africa|hCoV-19/South Africa/KRISP-K002413/2020|EPI ISL 515775|B.1.1.206|South Africa|2020-07-24	Africa|hCoV-19/South Africa/LR00133/2020|EPI ISL 514364|C.1|South Africa|2020-07-20	0.0007579743	Africa
Africa|hCoV-19/South Africa/KRISP-K002414/2020|EPI ISL 515776|B.1.1.206|South Africa|2020-07-24	Africa|hCoV-19/South Africa/LR00133/2020|EPI ISL 514364|C.1|South Africa|2020-07-20	0.0006200816	Africa
Africa|hCoV-19/South Africa/KRISP-K002415/2020|EPI ISL 515777|B.1.1.206|South Africa|2020-07-29	Africa|hCoV-19/South Africa/LR00133/2020|EPI ISL 514364|C.1|South Africa|2020-07-20	0.0007235232	Africa
Africa|hCoV-19/South Africa/KRISP-K002416/2020|EPI ISL 515778|B.1.1.206|South Africa|2020-07-30	Africa|hCoV-19/South Africa/LR00133/2020|EPI ISL 514364|C.1|South Africa|2020-07-20	0.0007924984	Africa
Africa|hCoV-19/South Africa/KRISP-K002417/2020|EPI ISL 515779|B.1.1.206|South Africa|2020-07-30	Africa|hCoV-19/South Africa/LR00133/2020|EPI ISL 514364|C.1|South Africa|2020-07-20	0.0005693926	Africa
Africa|hCoV-19/South Africa/KRISP-K002418/2020|EPI ISL 515780|B.1.1.206|South Africa|2020-07-30	Africa|hCoV-19/South Africa/LR00133/2020|EPI ISL 514364|C.1|South Africa|2020-07-20	0.0006200815	Africa
Africa|hCoV-19/South Africa/KRISP-K002419/2020|EPI ISL 515781|B.1.1.206|South Africa|2020-07-30	Africa|hCoV-19/South Africa/LR00133/2020|EPI ISL 514364|C.1|South Africa|2020-07-20	0.0006200816	Africa
Africa|hCoV-19/South Africa/KRISP-K002420/2020|EPI ISL 515782|B.1.1.206|South Africa|2020-07-30	Africa|hCoV-19/South Africa/LR00133/2020|EPI ISL 514364|C.1|South Africa|2020-07-20	0.0006545734	Africa
Africa|hCoV-19/South Africa/KRISP-K002421/2020|EPI ISL 515783|B.1.1.206|South Africa|2020-07-30	Africa|hCoV-19/South Africa/LR00133/2020|EPI ISL 514364|C.1|South Africa|2020-07-20	0.0005893145	Africa
Africa|hCoV-19/South Africa/KRISP-K002423/2020|EPI ISL 515784|B.1.1.117|South Africa|2020-07-30	Africa|hCoV-19/South Africa/LR00133/2020|EPI ISL 514364|C.1|South Africa|2020-07-20	0.0006554311	Africa
Africa|hCoV-19/South Africa/KRISP-K002424/2020|EPI ISL 515785|B.1.1.57|South Africa|2020-07-30	Africa|hCoV-19/South Africa/LR00133/2020|EPI ISL 514364|C.1|South Africa|2020-07-20	0.0006658814	Africa
Africa|hCoV-19/South Africa/KRISP-K002425/2020|EPI ISL 515786|B.1.1.57|South Africa|2020-07-29	Africa|hCoV-19/South Africa/LR00133/2020|EPI ISL 514364|C.1|South Africa|2020-07-20	0.0007992366	Africa
Africa|hCoV-19/South Africa/KRISP-K002426/2020|EPI ISL 515787|C.1|South Africa|2020-07-29	Africa|hCoV-19/South Africa/LR00133/2020|EPI ISL 514364|C.1|South Africa|2020-07-20	0.0004139207	Africa
Africa|hCoV-19/South Africa/KRISP-K002427/2020|EPI ISL 515788|B.1.1|South Africa|2020-07-30	Africa|hCoV-19/South Africa/LR00133/2020|EPI ISL 514364|C.1|South Africa|2020-07-20	0.0007307218	Africa
Africa|hCoV-19/South Africa/KRISP-K002428/2020|EPI ISL 515789|B.1.1.273|South Africa|2020-07-30	Africa|hCoV-19/South Africa/LR00133/2020|EPI ISL 514364|C.1|South Africa|2020-07-20	0.0007579767	Africa
Africa|hCoV-19/South Africa/KRISP-K002429/2020|EPI ISL 515790|B.1.1.206|South Africa|2020-07-30	Africa|hCoV-19/South Africa/LR00133/2020|EPI ISL 514364|C.1|South Africa|2020-07-20	0.0007235084	Africa
Africa|hCoV-19/South Africa/KRISP-K002430/2020|EPI ISL 515791|B.1.1.206|South Africa|2020-07-30	Africa|hCoV-19/South Africa/LR00133/2020|EPI ISL 514364|C.1|South Africa|2020-07-20	0.0007580107	Africa
Africa|hCoV-19/South Africa/KRISP-K002431/2020|EPI ISL 515792|C.1|South Africa|2020-07-29	Africa|hCoV-19/South Africa/LR00133/2020|EPI ISL 514364|C.1|South Africa|2020-07-20	0.0005534151	Africa
Africa|hCoV-19/South Africa/KRISP-K002433/2020|EPI ISL 515793|B.1.1.206|South Africa|2020-07-30	Africa|hCoV-19/South Africa/LR00133/2020|EPI ISL 514364|C.1|South Africa|2020-07-20	0.0005906650	Africa
Africa|hCoV-19/South Africa/KRISP-K002437/2020|EPI ISL 515794|B.1.1.62|South Africa|2020-07-30	Africa|hCoV-19/South Africa/LR00133/2020|EPI ISL 514364|C.1|South Africa|2020-07-20	0.0006201513	Africa
Africa|hCoV-19/South Africa/KRISP-K002439/2020|EPI ISL 515795|B.1.1.206|South Africa|2020-07-30	Africa|hCoV-19/South Africa/LR00133/2020|EPI ISL 514364|C.1|South Africa|2020-07-20	0.0006628380	Africa
Africa|hCoV-19/South Africa/KRISP-K002440/2020|EPI ISL 515796|B.1.1.40|South Africa|2020-07-29	Africa|hCoV-19/South Africa/LR00133/2020|EPI ISL 514364|C.1|South Africa|2020-07-20	0.0007625599	Africa
Africa|hCoV-19/South Africa/KRISP-K002441/2020|EPI ISL 515797|C.1|South Africa|2020-07-30	Africa|hCoV-19/South Africa/LR00133/2020|EPI ISL 514364|C.1|South Africa|2020-07-20	0.0003099613	Africa
Africa|hCoV-19/South Africa/KRISP-K002442/2020|EPI ISL 515798|B.1.1.99|South Africa|2020-07-30	Africa|hCoV-19/South Africa/LR00133/2020|EPI ISL 514364|C.1|South Africa|2020-07-20	0.0006287148	Africa
Africa|hCoV-19/South Africa/KRISP-K002443/2020|EPI ISL 515799|C.1|South Africa|2020-07-29	Africa|hCoV-19/South Africa/LR00133/2020|EPI ISL 514364|C.1|South Africa|2020-07-20	0.0004490762	Africa
Africa|hCoV-19/South Africa/KRISP-K002444/2020|EPI ISL 518034|B.1.1.57|South Africa|2020-07-07	Africa|hCoV-19/South Africa/LR00133/2020|EPI ISL 514364|C.1|South Africa|2020-07-20	0.0006201092	Africa
Africa|hCoV-19/South Africa/KRISP-K002445/2020|EPI ISL 518035|H.1|South Africa|2020-07-07	Africa|hCoV-19/South Africa/LR00133/2020|EPI ISL 514364|C.1|South Africa|2020-07-20	0.0006546050	Africa
Africa|hCoV-19/South Africa/KRISP-K002448/2020|EPI ISL 518037|B.1.1|South Africa|2020-07-17	Africa|hCoV-19/South Africa/LR00133/2020|EPI ISL 514364|C.1|South Africa|2020-07-20	0.0005511609	Africa
Africa|hCoV-19/South Africa/KRISP-K002449/2020|EPI ISL 518038|B.1.1.57|South Africa|2020-07-17	Africa|hCoV-19/South Africa/LR00133/2020|EPI ISL 514364|C.1|South Africa|2020-07-20	0.0005906515	Africa
Africa|hCoV-19/South Africa/KRISP-K002451/2020|EPI ISL 518039|B.1.1|South Africa|2020-07-18	Africa|hCoV-19/South Africa/LR00133/2020|EPI ISL 514364|C.1|South Africa|2020-07-20	0.0005511610	Africa
Africa|hCoV-19/South Africa/KRISP-K002454/2020|EPI ISL 518040|H.1|South Africa|2020-07-13	Africa|hCoV-19/South Africa/LR00133/2020|EPI ISL 514364|C.1|South Africa|2020-07-20	0.0006546050	Africa
Africa|hCoV-19/South Africa/KRISP-K002455/2020|EPI ISL 518041|B.1.1.273|South Africa|2020-07-13	Africa|hCoV-19/South Africa/LR00133/2020|EPI ISL 514364|C.1|South Africa|2020-07-20	0.0006890248	Africa
Africa|hCoV-19/South Africa/KRISP-K002456/2020|EPI ISL 518042|B.1.1.273|South Africa|2020-07-09	Africa|hCoV-19/South Africa/LR00133/2020|EPI ISL 514364|C.1|South Africa|2020-07-20	0.0007243570	Africa
Africa|hCoV-19/South Africa/KRISP-K002457/2020|EPI ISL 518043|B.1.1.273|South Africa|2020-07-07	Africa|hCoV-19/South Africa/LR00133/2020|EPI ISL 514364|C.1|South Africa|2020-07-20	0.0007235086	Africa
Africa|hCoV-19/South Africa/KRISP-K002460/2020|EPI ISL 518044|H.1|South Africa|2020-07-06	Africa|hCoV-19/South Africa/LR00133/2020|EPI ISL 514364|C.1|South Africa|2020-07-20	0.0006546050	Africa
Africa|hCoV-19/South Africa/KRISP-K002461/2020|EPI ISL 518045|B.1.106|South Africa|2020-07-06	Africa|hCoV-19/South Africa/LR00133/2020|EPI ISL 514364|C.1|South Africa|2020-07-20	0.0007580291	Africa
Africa|hCoV-19/South Africa/KRISP-K002464/2020|EPI ISL 518047|B.1.1.273|South Africa|2020-07-14	Africa|hCoV-19/South Africa/LR00133/2020|EPI ISL 514364|C.1|South Africa|2020-07-20	0.0007235556	Africa
Africa|hCoV-19/South Africa/KRISP-K002465/2020|EPI ISL 518048|B.1.1.273|South Africa|2020-06-25	Africa|hCoV-19/South Africa/LR00133/2020|EPI ISL 514364|C.1|South Africa|2020-07-20	0.0006890554	Africa
Africa|hCoV-19/South Africa/KRISP-K002466/2020|EPI ISL 518049|B.1.1.62|South Africa|2020-06-23	Africa|hCoV-19/South Africa/LR00133/2020|EPI ISL 514364|C.1|South Africa|2020-07-20	0.0005856728	Africa
Africa|hCoV-19/South Africa/KRISP-K002467/2020|EPI ISL 518050|B.1.5|South Africa|2020-07-01	Africa|hCoV-19/South Africa/LR00133/2020|EPI ISL 514364|C.1|South Africa|2020-07-20	0.0006890889	Africa
Africa|hCoV-19/South Africa/KRISP-K002472/2020|EPI ISL 518051|B.1.5|South Africa|2020-07-14	Africa|hCoV-19/South Africa/LR00133/2020|EPI ISL 514364|C.1|South Africa|2020-07-20	0.0008270490	Africa
Africa|hCoV-19/South Africa/KRISP-K002474/2020|EPI ISL 518052|B.1.1.273|South Africa|2020-06-29	Africa|hCoV-19/South Africa/LR00133/2020|EPI ISL 514364|C.1|South Africa|2020-07-20	0.0006545891	Africa
Africa|hCoV-19/South Africa/KRISP-K002479/2020|EPI ISL 535390|C.1|South Africa|2020-08-07	Africa|hCoV-19/South Africa/LR00133/2020|EPI ISL 514364|C.1|South Africa|2020-07-20	0.0004133447	Africa
Africa|hCoV-19/South Africa/KRISP-K002483/2020|EPI ISL 535391|H.1|South Africa|2020-08-07	Africa|hCoV-19/South Africa/LR00133/2020|EPI ISL 514364|C.1|South Africa|2020-07-20	0.0007027571	Africa
Africa|hCoV-19/South Africa/KRISP-K002484/2020|EPI ISL 535392|B.1|South Africa|2020-08-07	Africa|hCoV-19/South Africa/LR00133/2020|EPI ISL 514364|C.1|South Africa|2020-07-20	0.0009306128	Africa
Africa|hCoV-19/South Africa/KRISP-K002486/2020|EPI ISL 535393|H.1|South Africa|2020-08-07	Africa|hCoV-19/South Africa/LR00133/2020|EPI ISL 514364|C.1|South Africa|2020-07-20	0.0007235730	Africa
Africa|hCoV-19/South Africa/KRISP-K002490/2020|EPI ISL 535394|B.1.1.10|South Africa|2020-08-07	Africa|hCoV-19/South Africa/LR00133/2020|EPI ISL 514364|C.1|South Africa|2020-07-20	0.0005511742	Africa
Africa|hCoV-19/South Africa/KRISP-K002491/2020|EPI ISL 535395|B.1.1|South Africa|2020-08-07	Africa|hCoV-19/South Africa/LR00133/2020|EPI ISL 514364|C.1|South Africa|2020-07-20	0.0007925337	Africa
Africa|hCoV-19/South Africa/KRISP-K002495/2020|EPI ISL 535396|B.1.1.273|South Africa|2020-08-06	Africa|hCoV-19/South Africa/LR00133/2020|EPI ISL 514364|C.1|South Africa|2020-07-20	0.0008615239	Africa
Africa|hCoV-19/South Africa/KRISP-K002498/2020|EPI ISL 535397|B.1.1.206|South Africa|2020-08-05	Africa|hCoV-19/South Africa/LR00133/2020|EPI ISL 514364|C.1|South Africa|2020-07-20	0.0006545734	Africa
Africa|hCoV-19/South Africa/KRISP-K002501/2020|EPI ISL 535398|B.1.1.273|South Africa|2020-08-07	Africa|hCoV-19/South Africa/LR00133/2020|EPI ISL 514364|C.1|South Africa|2020-07-20	0.0006545758	Africa
Africa|hCoV-19/South Africa/KRISP-K002502/2020|EPI ISL 535399|B.1.1.206|South Africa|2020-08-05	Africa|hCoV-19/South Africa/LR00133/2020|EPI ISL 514364|C.1|South Africa|2020-07-20	0.0006890555	Africa
Africa|hCoV-19/South Africa/KRISP-K002504/2020|EPI ISL 535400|B.1.1.40|South Africa|2020-08-06	Africa|hCoV-19/South Africa/LR00133/2020|EPI ISL 514364|C.1|South Africa|2020-07-20	0.0006545599	Africa
Africa|hCoV-19/South Africa/KRISP-K002516/2020|EPI ISL 535402|C.1|South Africa|2020-08-07	Africa|hCoV-19/South Africa/LR00133/2020|EPI ISL 514364|C.1|South Africa|2020-07-20	0.0004526838	Africa
Africa|hCoV-19/South Africa/KRISP-K002520/2020|EPI ISL 535403|B.1.1.206|South Africa|2020-08-07	Africa|hCoV-19/South Africa/LR00133/2020|EPI ISL 514364|C.1|South Africa|2020-07-20	0.0007235558	Africa
Africa|hCoV-19/South Africa/KRISP-K002526/2020|EPI ISL 535404|B.1.1|South Africa|2020-08-07	Africa|hCoV-19/South Africa/LR00133/2020|EPI ISL 514364|C.1|South Africa|2020-07-20	0.0007924792	Africa
Africa|hCoV-19/South Africa/KRISP-K002532/2020|EPI ISL 535405|B.1.1|South Africa|2020-07-30	Africa|hCoV-19/South Africa/LR00133/2020|EPI ISL 514364|C.1|South Africa|2020-07-20	0.0006200816	Africa
Africa|hCoV-19/South Africa/KRISP-K002533/2020|EPI ISL 535406|B.1.1|South Africa|2020-07-30	Africa|hCoV-19/South Africa/LR00133/2020|EPI ISL 514364|C.1|South Africa|2020-07-20	0.0006890696	Africa
Africa|hCoV-19/South Africa/KRISP-K002534/2020|EPI ISL 535407|B.1.1.206|South Africa|2020-07-30	Africa|hCoV-19/South Africa/LR00133/2020|EPI ISL 514364|C.1|South Africa|2020-07-20	0.0006732018	Africa
Africa|hCoV-19/South Africa/KRISP-K002535/2020|EPI ISL 535408|B.1.1|South Africa|2020-07-30	Africa|hCoV-19/South Africa/LR00133/2020|EPI ISL 514364|C.1|South Africa|2020-07-20	0.0007234923	Africa
Africa|hCoV-19/South Africa/KRISP-K002536/2020|EPI ISL 535409|C.1|South Africa|2020-07-30	Africa|hCoV-19/South Africa/LR00133/2020|EPI ISL 514364|C.1|South Africa|2020-07-20	0.0003854410	Africa
Africa|hCoV-19/South Africa/KRISP-K002537/2020|EPI ISL 535410|B.1.1.206|South Africa|2020-07-30	Africa|hCoV-19/South Africa/LR00133/2020|EPI ISL 514364|C.1|South Africa|2020-07-20	0.0007580449	Africa
Africa|hCoV-19/South Africa/KRISP-K002541/2020|EPI ISL 535411|B.1.1.57|South Africa|2020-07-30	Africa|hCoV-19/South Africa/LR00133/2020|EPI ISL 514364|C.1|South Africa|2020-07-20	0.0006772651	Africa
Africa|hCoV-19/South Africa/KRISP-K002542/2020|EPI ISL 535412|B.1.1.206|South Africa|2020-07-30	Africa|hCoV-19/South Africa/LR00133/2020|EPI ISL 514364|C.1|South Africa|2020-07-20	0.0007579589	Africa
Africa|hCoV-19/South Africa/KRISP-K002543/2020|EPI ISL 535413|C.1|South Africa|2020-07-30	Africa|hCoV-19/South Africa/LR00133/2020|EPI ISL 514364|C.1|South Africa|2020-07-20	0.0003444173	Africa
Africa|hCoV-19/South Africa/KRISP-K002544/2020|EPI ISL 535414|B.1.1.206|South Africa|2020-07-30	Africa|hCoV-19/South Africa/LR00133/2020|EPI ISL 514364|C.1|South Africa|2020-07-20	0.0007235556	Africa
Africa|hCoV-19/South Africa/KRISP-K002545/2020|EPI ISL 535415|B.1.1.254|South Africa|2020-07-30	Africa|hCoV-19/South Africa/LR00133/2020|EPI ISL 514364|C.1|South Africa|2020-07-20	0.0006200965	Africa
Africa|hCoV-19/South Africa/KRISP-K002546/2020|EPI ISL 535416|B.1.1|South Africa|2020-07-30	Africa|hCoV-19/South Africa/LR00133/2020|EPI ISL 514364|C.1|South Africa|2020-07-20	0.0006545733	Africa
Africa|hCoV-19/South Africa/KRISP-K002547/2020|EPI ISL 535417|C.1|South Africa|2020-07-30	Africa|hCoV-19/South Africa/LR00133/2020|EPI ISL 514364|C.1|South Africa|2020-07-20	0.0003099617	Africa
Africa|hCoV-19/South Africa/KRISP-K002548/2020|EPI ISL 535418|B.1.1|South Africa|2020-07-30	Africa|hCoV-19/South Africa/LR00133/2020|EPI ISL 514364|C.1|South Africa|2020-07-20	0.0007612071	Africa
Africa|hCoV-19/South Africa/KRISP-K002550/2020|EPI ISL 535420|B.1.1.206|South Africa|2020-07-29	Africa|hCoV-19/South Africa/LR00133/2020|EPI ISL 514364|C.1|South Africa|2020-07-20	0.0006545443	Africa
Africa|hCoV-19/South Africa/KRISP-K002552/2020|EPI ISL 535421|B.1.1.206|South Africa|2020-07-30	Africa|hCoV-19/South Africa/LR00133/2020|EPI ISL 514364|C.1|South Africa|2020-07-20	0.0006890081	Africa
Africa|hCoV-19/South Africa/KRISP-K002553/2020|EPI ISL 535422|C.1|South Africa|2020-07-29	Africa|hCoV-19/South Africa/LR00133/2020|EPI ISL 514364|C.1|South Africa|2020-07-20	0.0003788746	Africa
Africa|hCoV-19/South Africa/KRISP-K002554/2020|EPI ISL 535423|B.1.1.273|South Africa|2020-07-30	Africa|hCoV-19/South Africa/LR00133/2020|EPI ISL 514364|C.1|South Africa|2020-07-20	0.0007037132	Africa
Africa|hCoV-19/South Africa/KRISP-K002555/2020|EPI ISL 535424|B.1.1.57|South Africa|2020-07-30	Africa|hCoV-19/South Africa/LR00133/2020|EPI ISL 514364|C.1|South Africa|2020-07-20	0.0006569716	Africa
Africa|hCoV-19/South Africa/KRISP-K002556/2020|EPI ISL 535425|B.1.1.273|South Africa|2020-07-29	Africa|hCoV-19/South Africa/LR00133/2020|EPI ISL 514364|C.1|South Africa|2020-07-20	0.0005856468	Africa
Africa|hCoV-19/South Africa/KRISP-K002558/2020|EPI ISL 535426|B.1.1.273|South Africa|2020-07-30	Africa|hCoV-19/South Africa/LR00133/2020|EPI ISL 514364|C.1|South Africa|2020-07-20	0.0006890722	Africa
Africa|hCoV-19/South Africa/KRISP-K002559/2020|EPI ISL 535427|B.1.1.206|South Africa|2020-07-29	Africa|hCoV-19/South Africa/LR00133/2020|EPI ISL 514364|C.1|South Africa|2020-07-20	0.0007235233	Africa
Africa|hCoV-19/South Africa/KRISP-K002560/2020|EPI ISL 535428|B.1.1.206|South Africa|2020-07-31	Africa|hCoV-19/South Africa/LR00133/2020|EPI ISL 514364|C.1|South Africa|2020-07-20	0.0006200967	Africa
Africa|hCoV-19/South Africa/KRISP-K002561/2020|EPI ISL 535429|C.1|South Africa|2020-07-30	Africa|hCoV-19/South Africa/LR00133/2020|EPI ISL 514364|C.1|South Africa|2020-07-20	0.0004866029	Africa
Africa|hCoV-19/South Africa/KRISP-K002562/2020|EPI ISL 535430|H.1|South Africa|2020-07-30	Africa|hCoV-19/South Africa/LR00133/2020|EPI ISL 514364|C.1|South Africa|2020-07-20	0.0006891029	Africa
Africa|hCoV-19/South Africa/KRISP-K002563/2020|EPI ISL 535431|H.1|South Africa|2020-07-30	Africa|hCoV-19/South Africa/LR00133/2020|EPI ISL 514364|C.1|South Africa|2020-07-20	0.0006890554	Africa
Africa|hCoV-19/South Africa/KRISP-K002566/2020|EPI ISL 535432|C.1|South Africa|2020-07-29	Africa|hCoV-19/South Africa/LR00133/2020|EPI ISL 514364|C.1|South Africa|2020-07-20	0.0004162318	Africa
Africa|hCoV-19/South Africa/KRISP-K002567/2020|EPI ISL 535433|B.1.1|South Africa|2020-07-29	Africa|hCoV-19/South Africa/LR00133/2020|EPI ISL 514364|C.1|South Africa|2020-07-20	0.0006201093	Africa
Africa|hCoV-19/South Africa/KRISP-K002568/2020|EPI ISL 535434|B.1.1|South Africa|2020-07-29	Africa|hCoV-19/South Africa/LR00133/2020|EPI ISL 514364|C.1|South Africa|2020-07-20	0.0006545892	Africa
Africa|hCoV-19/South Africa/KRISP-K002570/2020|EPI ISL 535436|B.1.5.19|South Africa|2020-07-29	Africa|hCoV-19/South Africa/LR00133/2020|EPI ISL 514364|C.1|South Africa|2020-07-20	0.0009649701	Africa
Africa|hCoV-19/South Africa/KRISP-K002571/2020|EPI ISL 535437|B.1.1.206|South Africa|2020-07-30	Africa|hCoV-19/South Africa/LR00133/2020|EPI ISL 514364|C.1|South Africa|2020-07-20	0.0006110497	Africa
Africa|hCoV-19/South Africa/KRISP-K002572/2020|EPI ISL 535438|B.1.1.206|South Africa|2020-07-30	Africa|hCoV-19/South Africa/LR00133/2020|EPI ISL 514364|C.1|South Africa|2020-07-20	0.0006890079	Africa
Africa|hCoV-19/South Africa/KRISP-K002573/2020|EPI ISL 535439|B.1.1|South Africa|2020-07-29	Africa|hCoV-19/South Africa/LR00133/2020|EPI ISL 514364|C.1|South Africa|2020-07-20	0.0006200967	Africa
Africa|hCoV-19/South Africa/KRISP-K002574/2020|EPI ISL 535440|H.1|South Africa|2020-07-31	Africa|hCoV-19/South Africa/LR00133/2020|EPI ISL 514364|C.1|South Africa|2020-07-20	0.0006546184	Africa
Africa|hCoV-19/South Africa/KRISP-K002576/2020|EPI ISL 535441|H.1|South Africa|2020-07-28	Africa|hCoV-19/South Africa/LR00133/2020|EPI ISL 514364|C.1|South Africa|2020-07-20	0.0005856347	Africa
Africa|hCoV-19/South Africa/KRISP-K002577/2020|EPI ISL 535442|H.1|South Africa|2020-07-31	Africa|hCoV-19/South Africa/LR00133/2020|EPI ISL 514364|C.1|South Africa|2020-07-20	0.0006891170	Africa
Africa|hCoV-19/South Africa/KRISP-K002578/2020|EPI ISL 535443|H.1|South Africa|2020-07-31	Africa|hCoV-19/South Africa/LR00133/2020|EPI ISL 514364|C.1|South Africa|2020-07-20	0.0006200965	Africa
Africa|hCoV-19/South Africa/KRISP-K002579/2020|EPI ISL 535444|B.1.1.117|South Africa|2020-07-29	Africa|hCoV-19/South Africa/LR00133/2020|EPI ISL 514364|C.1|South Africa|2020-07-20	0.0005856467	Africa
Africa|hCoV-19/South Africa/KRISP-K002580/2020|EPI ISL 535445|C.9|South Africa|2020-07-30	Africa|hCoV-19/South Africa/LR00133/2020|EPI ISL 514364|C.1|South Africa|2020-07-20	0.0006891475	Africa
Africa|hCoV-19/South Africa/KRISP-K002581/2020|EPI ISL 535446|B.1.1.273|South Africa|2020-07-31	Africa|hCoV-19/South Africa/LR00133/2020|EPI ISL 514364|C.1|South Africa|2020-07-20	0.0007235232	Africa
Africa|hCoV-19/South Africa/KRISP-K002582/2020|EPI ISL 535447|B.1.1|South Africa|2020-07-31	Africa|hCoV-19/South Africa/LR00133/2020|EPI ISL 514364|C.1|South Africa|2020-07-20	0.0006890388	Africa
Africa|hCoV-19/South Africa/KRISP-K002583/2020|EPI ISL 535448|B.1.1.273|South Africa|2020-08-01	Africa|hCoV-19/South Africa/LR00133/2020|EPI ISL 514364|C.1|South Africa|2020-07-20	0.0007234910	Africa
Africa|hCoV-19/South Africa/KRISP-K002584/2020|EPI ISL 535449|B.1.1.1|South Africa|2020-08-01	Africa|hCoV-19/South Africa/LR00133/2020|EPI ISL 514364|C.1|South Africa|2020-07-20	0.0006201217	Africa
Africa|hCoV-19/South Africa/KRISP-K002585/2020|EPI ISL 535450|B.1.1.206|South Africa|2020-07-31	Africa|hCoV-19/South Africa/LR00133/2020|EPI ISL 514364|C.1|South Africa|2020-07-20	0.0007579403	Africa
Africa|hCoV-19/South Africa/KRISP-K002586/2020|EPI ISL 535451|H.1|South Africa|2020-08-01	Africa|hCoV-19/South Africa/LR00133/2020|EPI ISL 514364|C.1|South Africa|2020-07-20	0.0006546184	Africa
Africa|hCoV-19/South Africa/KRISP-K002587/2020|EPI ISL 535452|H.1|South Africa|2020-07-29	Africa|hCoV-19/South Africa/LR00133/2020|EPI ISL 514364|C.1|South Africa|2020-07-20	0.0006200966	Africa
Africa|hCoV-19/South Africa/KRISP-K002590/2020|EPI ISL 535455|H.1|South Africa|2020-07-31	Africa|hCoV-19/South Africa/LR00133/2020|EPI ISL 514364|C.1|South Africa|2020-07-20	0.0005856347	Africa
Africa|hCoV-19/South Africa/KRISP-K002591/2020|EPI ISL 535456|B.1.5.31|South Africa|2020-07-28	Africa|hCoV-19/South Africa/LR00133/2020|EPI ISL 514364|C.1|South Africa|2020-07-20	0.0009304461	Africa
Africa|hCoV-19/South Africa/KRISP-K002592/2020|EPI ISL 535457|B.1.1.206|South Africa|2020-07-30	Africa|hCoV-19/South Africa/LR00133/2020|EPI ISL 514364|C.1|South Africa|2020-07-20	0.0006545441	Africa
Africa|hCoV-19/South Africa/KRISP-K002594/2020|EPI ISL 535459|B.1.1.62|South Africa|2020-07-28	Africa|hCoV-19/South Africa/LR00133/2020|EPI ISL 514364|C.1|South Africa|2020-07-20	0.0006891170	Africa
Africa|hCoV-19/South Africa/KRISP-K002595/2020|EPI ISL 535460|B.1.1.62|South Africa|2020-07-29	Africa|hCoV-19/South Africa/LR00133/2020|EPI ISL 514364|C.1|South Africa|2020-07-20	0.0006890862	Africa
Africa|hCoV-19/South Africa/KRISP-K002596/2020|EPI ISL 535461|B.1.1|South Africa|2020-07-29	Africa|hCoV-19/South Africa/LR00133/2020|EPI ISL 514364|C.1|South Africa|2020-07-20	0.0005856205	Africa
Africa|hCoV-19/South Africa/KRISP-K002597/2020|EPI ISL 535462|B.1.1.206|South Africa|2020-07-31	Africa|hCoV-19/South Africa/LR00133/2020|EPI ISL 514364|C.1|South Africa|2020-07-20	0.0006889940	Africa
Africa|hCoV-19/South Africa/KRISP-K002598/2020|EPI ISL 535463|H.1|South Africa|2020-07-30	Africa|hCoV-19/South Africa/LR00133/2020|EPI ISL 514364|C.1|South Africa|2020-07-20	0.0006200966	Africa
Africa|hCoV-19/South Africa/KRISP-K002600/2020|EPI ISL 535464|B.1.1.34|South Africa|2020-07-31	Africa|hCoV-19/South Africa/LR00133/2020|EPI ISL 514364|C.1|South Africa|2020-07-20	0.0006206009	Africa
Africa|hCoV-19/South Africa/KRISP-K002601/2020|EPI ISL 535465|B.1.1|South Africa|2020-07-30	Africa|hCoV-19/South Africa/LR00133/2020|EPI ISL 514364|C.1|South Africa|2020-07-20	0.0006201093	Africa
Africa|hCoV-19/South Africa/KRISP-K002602/2020|EPI ISL 535466|H.1|South Africa|2020-07-31	Africa|hCoV-19/South Africa/LR00133/2020|EPI ISL 514364|C.1|South Africa|2020-07-20	0.0007925882	Africa
Africa|hCoV-19/South Africa/KRISP-K002603/2020|EPI ISL 535467|B.1.1|South Africa|2020-07-30	Africa|hCoV-19/South Africa/LR00133/2020|EPI ISL 514364|C.1|South Africa|2020-07-20	0.0005547337	Africa
Africa|hCoV-19/South Africa/KRISP-K002604/2020|EPI ISL 535468|H.1|South Africa|2020-07-31	Africa|hCoV-19/South Africa/LR00133/2020|EPI ISL 514364|C.1|South Africa|2020-07-20	0.0006890556	Africa
Africa|hCoV-19/South Africa/KRISP-K002605/2020|EPI ISL 535469|B.1.1.206|South Africa|2020-07-30	Africa|hCoV-19/South Africa/LR00133/2020|EPI ISL 514364|C.1|South Africa|2020-07-20	0.0007235084	Africa
Africa|hCoV-19/South Africa/KRISP-K002606/2020|EPI ISL 535470|H.1|South Africa|2020-07-31	Africa|hCoV-19/South Africa/LR00133/2020|EPI ISL 514364|C.1|South Africa|2020-07-20	0.0006200966	Africa
Africa|hCoV-19/South Africa/KRISP-K002607/2020|EPI ISL 535471|H.1|South Africa|2020-07-30	Africa|hCoV-19/South Africa/LR00133/2020|EPI ISL 514364|C.1|South Africa|2020-07-20	0.0006201242	Africa
Africa|hCoV-19/South Africa/KRISP-K002608/2020|EPI ISL 535472|B.1.5.31|South Africa|2020-08-01	Africa|hCoV-19/South Africa/LR00133/2020|EPI ISL 514364|C.1|South Africa|2020-07-20	0.0008615480	Africa
Africa|hCoV-19/South Africa/KRISP-K002609/2020|EPI ISL 535473|B.1.5.16|South Africa|2020-07-30	Africa|hCoV-19/South Africa/LR00133/2020|EPI ISL 514364|C.1|South Africa|2020-07-20	0.0009994989	Africa
Africa|hCoV-19/South Africa/KRISP-K002611/2020|EPI ISL 535475|B.1|South Africa|2020-07-29	Africa|hCoV-19/South Africa/LR00133/2020|EPI ISL 514364|C.1|South Africa|2020-07-20	0.0009304911	Africa
Africa|hCoV-19/South Africa/KRISP-K002612/2020|EPI ISL 535476|C.1|South Africa|2020-07-23	Africa|hCoV-19/South Africa/LR00133/2020|EPI ISL 514364|C.1|South Africa|2020-07-20	0.0003444090	Africa
Africa|hCoV-19/South Africa/KRISP-K002613/2020|EPI ISL 535477|B.1.5.31|South Africa|2020-07-28	Africa|hCoV-19/South Africa/LR00133/2020|EPI ISL 514364|C.1|South Africa|2020-07-20	0.0009650367	Africa
Africa|hCoV-19/South Africa/KRISP-K002614/2020|EPI ISL 535478|B.1.5|South Africa|2020-07-30	Africa|hCoV-19/South Africa/LR00133/2020|EPI ISL 514364|C.1|South Africa|2020-07-20	0.0006549141	Africa
Africa|hCoV-19/South Africa/KRISP-K002615/2020|EPI ISL 535479|B.1.1.206|South Africa|2020-07-31	Africa|hCoV-19/South Africa/LR00133/2020|EPI ISL 514364|C.1|South Africa|2020-07-20	0.0006549048	Africa
Africa|hCoV-19/South Africa/KRISP-K002616/2020|EPI ISL 535480|B.1.1.56|South Africa|2020-08-01	Africa|hCoV-19/South Africa/LR00133/2020|EPI ISL 514364|C.1|South Africa|2020-07-20	0.0007235380	Africa
Africa|hCoV-19/South Africa/KRISP-K002617/2020|EPI ISL 535481|C.1|South Africa|2020-07-29	Africa|hCoV-19/South Africa/LR00133/2020|EPI ISL 514364|C.1|South Africa|2020-07-20	0.0004477702	Africa
Africa|hCoV-19/South Africa/KRISP-K002618/2020|EPI ISL 535482|B.1.1.273|South Africa|2020-07-29	Africa|hCoV-19/South Africa/LR00133/2020|EPI ISL 514364|C.1|South Africa|2020-07-20	0.0006739904	Africa
Africa|hCoV-19/South Africa/KRISP-K002619/2020|EPI ISL 535483|B.1.1.273|South Africa|2020-07-31	Africa|hCoV-19/South Africa/LR00133/2020|EPI ISL 514364|C.1|South Africa|2020-07-20	0.0006890409	Africa
Africa|hCoV-19/South Africa/KRISP-K002621/2020|EPI ISL 535484|B.1.1.206|South Africa|2020-07-30	Africa|hCoV-19/South Africa/LR00133/2020|EPI ISL 514364|C.1|South Africa|2020-07-20	0.0006545467	Africa
Africa|hCoV-19/South Africa/KRISP-K002622/2020|EPI ISL 535485|H.1|South Africa|2020-07-31	Africa|hCoV-19/South Africa/LR00133/2020|EPI ISL 514364|C.1|South Africa|2020-07-20	0.0006891029	Africa
Africa|hCoV-19/South Africa/KRISP-K002623/2020|EPI ISL 535486|B.1|South Africa|2020-08-01	Africa|hCoV-19/South Africa/LR00133/2020|EPI ISL 514364|C.1|South Africa|2020-07-20	0.0008270690	Africa
Africa|hCoV-19/South Africa/KRISP-K002624/2020|EPI ISL 535487|B.1.1.206|South Africa|2020-08-01	Africa|hCoV-19/South Africa/LR00133/2020|EPI ISL 514364|C.1|South Africa|2020-07-20	0.0008270260	Africa
Africa|hCoV-19/South Africa/KRISP-K002625/2020|EPI ISL 535488|B.1.1|South Africa|2020-07-29	Africa|hCoV-19/South Africa/LR00133/2020|EPI ISL 514364|C.1|South Africa|2020-07-20	0.0006545733	Africa
Africa|hCoV-19/South Africa/KRISP-K002626/2020|EPI ISL 535496|H.1|South Africa|2020-08-01	Africa|hCoV-19/South Africa/LR00133/2020|EPI ISL 514364|C.1|South Africa|2020-07-20	0.0006545758	Africa
Africa|hCoV-19/South Africa/KRISP-K002628/2020|EPI ISL 535498|H.1|South Africa|2020-07-27	Africa|hCoV-19/South Africa/LR00133/2020|EPI ISL 514364|C.1|South Africa|2020-07-20	0.0006890554	Africa
Africa|hCoV-19/South Africa/KRISP-K002629/2020|EPI ISL 535499|C.9|South Africa|2020-07-31	Africa|hCoV-19/South Africa/LR00133/2020|EPI ISL 514364|C.1|South Africa|2020-07-20	0.0006216206	Africa
Africa|hCoV-19/South Africa/KRISP-K002630/2020|EPI ISL 535500|H.1|South Africa|2020-07-31	Africa|hCoV-19/South Africa/LR00133/2020|EPI ISL 514364|C.1|South Africa|2020-07-20	0.0006891171	Africa
Africa|hCoV-19/South Africa/KRISP-K002631/2020|EPI ISL 535501|H.1|South Africa|2020-08-02	Africa|hCoV-19/South Africa/LR00133/2020|EPI ISL 514364|C.1|South Africa|2020-07-20	0.0006890722	Africa
Africa|hCoV-19/South Africa/KRISP-K002632/2020|EPI ISL 535502|B.1.1.62|South Africa|2020-07-31	Africa|hCoV-19/South Africa/LR00133/2020|EPI ISL 514364|C.1|South Africa|2020-07-20	0.0006890861	Africa
Africa|hCoV-19/South Africa/KRISP-K002633/2020|EPI ISL 535503|B.1.1.206|South Africa|2020-08-03	Africa|hCoV-19/South Africa/LR00133/2020|EPI ISL 514364|C.1|South Africa|2020-07-20	0.0006890388	Africa
Africa|hCoV-19/South Africa/KRISP-K002634/2020|EPI ISL 535504|B.1.1.273|South Africa|2020-08-03	Africa|hCoV-19/South Africa/LR00133/2020|EPI ISL 514364|C.1|South Africa|2020-07-20	0.0007235233	Africa
Africa|hCoV-19/South Africa/KRISP-K002635/2020|EPI ISL 535505|B.1.1.40|South Africa|2020-08-04	Africa|hCoV-19/South Africa/LR00133/2020|EPI ISL 514364|C.1|South Africa|2020-07-20	0.0007235232	Africa
Africa|hCoV-19/South Africa/KRISP-K002636/2020|EPI ISL 535506|C.1|South Africa|2020-08-02	Africa|hCoV-19/South Africa/LR00133/2020|EPI ISL 514364|C.1|South Africa|2020-07-20	0.0004477994	Africa
Africa|hCoV-19/South Africa/KRISP-K002637/2020|EPI ISL 535507|B.1.1.206|South Africa|2020-08-02	Africa|hCoV-19/South Africa/LR00133/2020|EPI ISL 514364|C.1|South Africa|2020-07-20	0.0006232219	Africa
Africa|hCoV-19/South Africa/KRISP-K002638/2020|EPI ISL 535508|B.1.1.206|South Africa|2020-08-04	Africa|hCoV-19/South Africa/LR00133/2020|EPI ISL 514364|C.1|South Africa|2020-07-20	0.0006200816	Africa
Africa|hCoV-19/South Africa/KRISP-K002639/2020|EPI ISL 535509|B.1.1.34|South Africa|2020-08-03	Africa|hCoV-19/South Africa/LR00133/2020|EPI ISL 514364|C.1|South Africa|2020-07-20	0.0006545734	Africa
Africa|hCoV-19/South Africa/KRISP-K002640/2020|EPI ISL 535510|B.1.1.206|South Africa|2020-08-04	Africa|hCoV-19/South Africa/LR00133/2020|EPI ISL 514364|C.1|South Africa|2020-07-20	0.0006890081	Africa
Africa|hCoV-19/South Africa/KRISP-K002641/2020|EPI ISL 535511|B.1.1.34|South Africa|2020-08-02	Africa|hCoV-19/South Africa/LR00133/2020|EPI ISL 514364|C.1|South Africa|2020-07-20	0.0006890388	Africa
Africa|hCoV-19/South Africa/KRISP-K002642/2020|EPI ISL 535512|B.1.1.273|South Africa|2020-08-02	Africa|hCoV-19/South Africa/LR00133/2020|EPI ISL 514364|C.1|South Africa|2020-07-20	0.0007234910	Africa
Africa|hCoV-19/South Africa/KRISP-K002643/2020|EPI ISL 535513|B.1.1.206|South Africa|2020-08-01	Africa|hCoV-19/South Africa/LR00133/2020|EPI ISL 514364|C.1|South Africa|2020-07-20	0.0006545441	Africa
Africa|hCoV-19/South Africa/KRISP-K002644/2020|EPI ISL 535514|B.1.1.206|South Africa|2020-08-02	Africa|hCoV-19/South Africa/LR00133/2020|EPI ISL 514364|C.1|South Africa|2020-07-20	0.0006890555	Africa
Africa|hCoV-19/South Africa/KRISP-K002645/2020|EPI ISL 535515|H.1|South Africa|2020-08-01	Africa|hCoV-19/South Africa/LR00133/2020|EPI ISL 514364|C.1|South Africa|2020-07-20	0.0006200966	Africa
Africa|hCoV-19/South Africa/KRISP-K002646/2020|EPI ISL 535516|B.1.1.34|South Africa|2020-08-03	Africa|hCoV-19/South Africa/LR00133/2020|EPI ISL 514364|C.1|South Africa|2020-07-20	0.0006890697	Africa
Africa|hCoV-19/South Africa/KRISP-K002647/2020|EPI ISL 535517|B.1.1.206|South Africa|2020-08-04	Africa|hCoV-19/South Africa/LR00133/2020|EPI ISL 514364|C.1|South Africa|2020-07-20	0.0005748185	Africa
Africa|hCoV-19/South Africa/KRISP-K002648/2020|EPI ISL 535518|B.1.1.206|South Africa|2020-08-04	Africa|hCoV-19/South Africa/LR00133/2020|EPI ISL 514364|C.1|South Africa|2020-07-20	0.0005511606	Africa
Africa|hCoV-19/South Africa/KRISP-K002649/2020|EPI ISL 535519|B.1.1.34|South Africa|2020-08-02	Africa|hCoV-19/South Africa/LR00133/2020|EPI ISL 514364|C.1|South Africa|2020-07-20	0.0007235057	Africa
Africa|hCoV-19/South Africa/KRISP-K002650/2020|EPI ISL 535520|H.1|South Africa|2020-08-03	Africa|hCoV-19/South Africa/LR00133/2020|EPI ISL 514364|C.1|South Africa|2020-07-20	0.0007580784	Africa
Africa|hCoV-19/South Africa/KRISP-K002651/2020|EPI ISL 535521|B.1.1.206|South Africa|2020-08-04	Africa|hCoV-19/South Africa/LR00133/2020|EPI ISL 514364|C.1|South Africa|2020-07-20	0.0006391978	Africa
Africa|hCoV-19/South Africa/KRISP-K002653/2020|EPI ISL 535522|B.1.1|South Africa|2020-08-02	Africa|hCoV-19/South Africa/LR00133/2020|EPI ISL 514364|C.1|South Africa|2020-07-20	0.0005858022	Africa
Africa|hCoV-19/South Africa/KRISP-K002655/2020|EPI ISL 535523|C.9|South Africa|2020-08-03	Africa|hCoV-19/South Africa/LR00133/2020|EPI ISL 514364|C.1|South Africa|2020-07-20	0.0005511966	Africa
Africa|hCoV-19/South Africa/KRISP-K002657/2020|EPI ISL 535525|B.1.1.1|South Africa|2020-08-03	Africa|hCoV-19/South Africa/LR00133/2020|EPI ISL 514364|C.1|South Africa|2020-07-20	0.0003878772	Africa
Africa|hCoV-19/South Africa/KRISP-K002658/2020|EPI ISL 535526|B.1.1.56|South Africa|2020-08-03	Africa|hCoV-19/South Africa/LR00133/2020|EPI ISL 514364|C.1|South Africa|2020-07-20	0.0007235376	Africa
Africa|hCoV-19/South Africa/KRISP-K002659/2020|EPI ISL 535527|C.9|South Africa|2020-08-03	Africa|hCoV-19/South Africa/LR00133/2020|EPI ISL 514364|C.1|South Africa|2020-07-20	0.0005867843	Africa
Africa|hCoV-19/South Africa/KRISP-K002660/2020|EPI ISL 535528|B.1.1.316|South Africa|2020-08-03	Africa|hCoV-19/South Africa/LR00133/2020|EPI ISL 514364|C.1|South Africa|2020-07-20	0.0006387736	Africa
Africa|hCoV-19/South Africa/KRISP-K002661/2020|EPI ISL 535529|C.9|South Africa|2020-08-03	Africa|hCoV-19/South Africa/LR00133/2020|EPI ISL 514364|C.1|South Africa|2020-07-20	0.0005856728	Africa
Africa|hCoV-19/South Africa/KRISP-K002664/2020|EPI ISL 535530|B.1.5|South Africa|2020-08-02	Africa|hCoV-19/South Africa/LR00133/2020|EPI ISL 514364|C.1|South Africa|2020-07-20	0.0007631377	Africa
Africa|hCoV-19/South Africa/KRISP-K002665/2020|EPI ISL 535531|C.1|South Africa|2020-08-03	Africa|hCoV-19/South Africa/LR00133/2020|EPI ISL 514364|C.1|South Africa|2020-07-20	0.0003444246	Africa
Africa|hCoV-19/South Africa/KRISP-K002666/2020|EPI ISL 535532|B.1.1.206|South Africa|2020-08-01	Africa|hCoV-19/South Africa/LR00133/2020|EPI ISL 514364|C.1|South Africa|2020-07-20	0.0005856206	Africa
Africa|hCoV-19/South Africa/KRISP-K002667/2020|EPI ISL 535533|B.1.1|South Africa|2020-08-04	Africa|hCoV-19/South Africa/LR00133/2020|EPI ISL 514364|C.1|South Africa|2020-07-20	0.0005515218	Africa
Africa|hCoV-19/South Africa/KRISP-K002669/2020|EPI ISL 535535|B.1.1.206|South Africa|2020-08-03	Africa|hCoV-19/South Africa/LR00133/2020|EPI ISL 514364|C.1|South Africa|2020-07-20	0.0006122066	Africa
Africa|hCoV-19/South Africa/KRISP-K002670/2020|EPI ISL 535536|B.1.1.206|South Africa|2020-08-02	Africa|hCoV-19/South Africa/LR00133/2020|EPI ISL 514364|C.1|South Africa|2020-07-20	0.0008959405	Africa
Africa|hCoV-19/South Africa/KRISP-K002671/2020|EPI ISL 535537|B.1|South Africa|2020-08-02	Africa|hCoV-19/South Africa/LR00133/2020|EPI ISL 514364|C.1|South Africa|2020-07-20	0.0008270690	Africa
Africa|hCoV-19/South Africa/KRISP-K002672/2020|EPI ISL 535538|B.1.1.206|South Africa|2020-08-03	Africa|hCoV-19/South Africa/LR00133/2020|EPI ISL 514364|C.1|South Africa|2020-07-20	0.0006842783	Africa
Africa|hCoV-19/South Africa/KRISP-K002673/2020|EPI ISL 535539|B.1.1.254|South Africa|2020-08-01	Africa|hCoV-19/South Africa/LR00133/2020|EPI ISL 514364|C.1|South Africa|2020-07-20	0.0006545891	Africa
Africa|hCoV-19/South Africa/KRISP-K002675/2020|EPI ISL 535540|C.9|South Africa|2020-08-03	Africa|hCoV-19/South Africa/LR00133/2020|EPI ISL 514364|C.1|South Africa|2020-07-20	0.0005867843	Africa
Africa|hCoV-19/South Africa/KRISP-K002676/2020|EPI ISL 535541|C.1|South Africa|2020-08-02	Africa|hCoV-19/South Africa/LR00133/2020|EPI ISL 514364|C.1|South Africa|2020-07-20	0.0004133078	Africa
Africa|hCoV-19/South Africa/KRISP-K002678/2020|EPI ISL 535542|B.1.1.254|South Africa|2020-08-03	Africa|hCoV-19/South Africa/LR00133/2020|EPI ISL 514364|C.1|South Africa|2020-07-20	0.0006890580	Africa
Africa|hCoV-19/South Africa/KRISP-K002679/2020|EPI ISL 535543|B.1.1.273|South Africa|2020-08-02	Africa|hCoV-19/South Africa/LR00133/2020|EPI ISL 514364|C.1|South Africa|2020-07-20	0.0008269919	Africa
Africa|hCoV-19/South Africa/KRISP-K002680/2020|EPI ISL 535544|B.1.1|South Africa|2020-08-03	Africa|hCoV-19/South Africa/LR00133/2020|EPI ISL 514364|C.1|South Africa|2020-07-20	0.0008960433	Africa
Africa|hCoV-19/South Africa/KRISP-K002681/2020|EPI ISL 535545|B.1.1.254|South Africa|2020-08-01	Africa|hCoV-19/South Africa/LR00133/2020|EPI ISL 514364|C.1|South Africa|2020-07-20	0.0007580601	Africa
Africa|hCoV-19/South Africa/KRISP-K002682/2020|EPI ISL 535546|B.1.1.206|South Africa|2020-08-01	Africa|hCoV-19/South Africa/LR00133/2020|EPI ISL 514364|C.1|South Africa|2020-07-20	0.0006545441	Africa
Africa|hCoV-19/South Africa/KRISP-K002685/2020|EPI ISL 535548|B.1.1|South Africa|2020-08-02	Africa|hCoV-19/South Africa/LR00133/2020|EPI ISL 514364|C.1|South Africa|2020-07-20	0.0006611157	Africa
Africa|hCoV-19/South Africa/KRISP-K002686/2020|EPI ISL 535549|B.1.1.273|South Africa|2020-08-04	Africa|hCoV-19/South Africa/LR00133/2020|EPI ISL 514364|C.1|South Africa|2020-07-20	0.0007679572	Africa
Africa|hCoV-19/South Africa/KRISP-K002687/2020|EPI ISL 535550|B.1.1|South Africa|2020-08-03	Africa|hCoV-19/South Africa/LR00133/2020|EPI ISL 514364|C.1|South Africa|2020-07-20	0.0006257496	Africa
Africa|hCoV-19/South Africa/KRISP-K002688/2020|EPI ISL 535551|B.1.1|South Africa|2020-08-03	Africa|hCoV-19/South Africa/LR00133/2020|EPI ISL 514364|C.1|South Africa|2020-07-20	0.0006892295	Africa
Africa|hCoV-19/South Africa/KRISP-K002690/2020|EPI ISL 535552|B.1.1.273|South Africa|2020-07-27	Africa|hCoV-19/South Africa/LR00133/2020|EPI ISL 514364|C.1|South Africa|2020-07-20	0.0009304427	Africa
Africa|hCoV-19/South Africa/KRISP-K002691/2020|EPI ISL 535553|B.1.1.206|South Africa|2020-07-27	Africa|hCoV-19/South Africa/LR00133/2020|EPI ISL 514364|C.1|South Africa|2020-07-20	0.0006890555	Africa
Africa|hCoV-19/South Africa/KRISP-K002692/2020|EPI ISL 535554|B.1.1.206|South Africa|2020-07-27	Africa|hCoV-19/South Africa/LR00133/2020|EPI ISL 514364|C.1|South Africa|2020-07-20	0.0007579740	Africa
Africa|hCoV-19/South Africa/KRISP-K002693/2020|EPI ISL 535555|C.2|South Africa|2020-07-27	Africa|hCoV-19/South Africa/LR00133/2020|EPI ISL 514364|C.1|South Africa|2020-07-20	0.0004477995	Africa
Africa|hCoV-19/South Africa/KRISP-K002694/2020|EPI ISL 535556|B.1.1.273|South Africa|2020-07-27	Africa|hCoV-19/South Africa/LR00133/2020|EPI ISL 514364|C.1|South Africa|2020-07-20	0.0006890248	Africa
Africa|hCoV-19/South Africa/KRISP-K002696/2020|EPI ISL 535557|B.1.1|South Africa|2020-07-27	Africa|hCoV-19/South Africa/LR00133/2020|EPI ISL 514364|C.1|South Africa|2020-07-20	0.0006890248	Africa
Africa|hCoV-19/South Africa/KRISP-K002697/2020|EPI ISL 535558|B.1.1|South Africa|2020-07-27	Africa|hCoV-19/South Africa/LR00133/2020|EPI ISL 514364|C.1|South Africa|2020-07-20	0.0006545441	Africa
Africa|hCoV-19/South Africa/KRISP-K002698/2020|EPI ISL 535559|B.1.1.206|South Africa|2020-07-30	Africa|hCoV-19/South Africa/LR00133/2020|EPI ISL 514364|C.1|South Africa|2020-07-20	0.0007924276	Africa
Africa|hCoV-19/South Africa/KRISP-K002699/2020|EPI ISL 535560|C.1|South Africa|2020-07-30	Africa|hCoV-19/South Africa/LR00133/2020|EPI ISL 514364|C.1|South Africa|2020-07-20	0.0003460211	Africa
Africa|hCoV-19/South Africa/KRISP-K002700/2020|EPI ISL 535561|B.1.1.206|South Africa|2020-07-30	Africa|hCoV-19/South Africa/LR00133/2020|EPI ISL 514364|C.1|South Africa|2020-07-20	0.0007290123	Africa
Africa|hCoV-19/South Africa/KRISP-K002702/2020|EPI ISL 535562|B.1.1.273|South Africa|2020-07-30	Africa|hCoV-19/South Africa/LR00133/2020|EPI ISL 514364|C.1|South Africa|2020-07-20	0.0006890549	Africa
Africa|hCoV-19/South Africa/KRISP-K002703/2020|EPI ISL 535563|B.1.1.273|South Africa|2020-07-30	Africa|hCoV-19/South Africa/LR00133/2020|EPI ISL 514364|C.1|South Africa|2020-07-20	0.0007579953	Africa
Africa|hCoV-19/South Africa/KRISP-K002704/2020|EPI ISL 535564|H.1|South Africa|2020-07-30	Africa|hCoV-19/South Africa/LR00133/2020|EPI ISL 514364|C.1|South Africa|2020-07-20	0.0006201243	Africa
Africa|hCoV-19/South Africa/KRISP-K002706/2020|EPI ISL 535565|B.1.1|South Africa|2020-07-30	Africa|hCoV-19/South Africa/LR00133/2020|EPI ISL 514364|C.1|South Africa|2020-07-20	0.0006545442	Africa
Africa|hCoV-19/South Africa/KRISP-K002707/2020|EPI ISL 535566|B.1.1.206|South Africa|2020-07-30	Africa|hCoV-19/South Africa/LR00133/2020|EPI ISL 514364|C.1|South Africa|2020-07-20	0.0006200816	Africa
Africa|hCoV-19/South Africa/KRISP-K002708/2020|EPI ISL 535567|C.1|South Africa|2020-07-30	Africa|hCoV-19/South Africa/LR00133/2020|EPI ISL 514364|C.1|South Africa|2020-07-20	0.0004477793	Africa
Africa|hCoV-19/South Africa/KRISP-K002709/2020|EPI ISL 535568|H.1|South Africa|2020-07-30	Africa|hCoV-19/South Africa/LR00133/2020|EPI ISL 514364|C.1|South Africa|2020-07-20	0.0006546184	Africa
Africa|hCoV-19/South Africa/KRISP-K002710/2020|EPI ISL 535569|B.1.1.99|South Africa|2020-07-30	Africa|hCoV-19/South Africa/LR00133/2020|EPI ISL 514364|C.1|South Africa|2020-07-20	0.0006890555	Africa
Africa|hCoV-19/South Africa/KRISP-K002711/2020|EPI ISL 535570|B.1.1.273|South Africa|2020-07-30	Africa|hCoV-19/South Africa/LR00133/2020|EPI ISL 514364|C.1|South Africa|2020-07-20	0.0008269550	Africa
Africa|hCoV-19/South Africa/KRISP-K002712/2020|EPI ISL 535571|B.1.1.84|South Africa|2020-07-30	Africa|hCoV-19/South Africa/LR00133/2020|EPI ISL 514364|C.1|South Africa|2020-07-20	0.0006200816	Africa
Africa|hCoV-19/South Africa/KRISP-K002715/2020|EPI ISL 535572|B.1.1|South Africa|2020-07-30	Africa|hCoV-19/South Africa/LR00133/2020|EPI ISL 514364|C.1|South Africa|2020-07-20	0.0007924628	Africa
Africa|hCoV-19/South Africa/KRISP-K002717/2020|EPI ISL 529720|B.1.1.64|South Africa|2020-08-14	Africa|hCoV-19/South Africa/LR00133/2020|EPI ISL 514364|C.1|South Africa|2020-07-20	0.0006545892	Africa
Africa|hCoV-19/South Africa/KRISP-K002720/2020|EPI ISL 529721|C.1|South Africa|2020-08-16	Africa|hCoV-19/South Africa/LR00133/2020|EPI ISL 514364|C.1|South Africa|2020-07-20	0.0004477811	Africa
Africa|hCoV-19/South Africa/KRISP-K002721/2020|EPI ISL 529722|B.1.1.1|South Africa|2020-08-14	Africa|hCoV-19/South Africa/LR00133/2020|EPI ISL 514364|C.1|South Africa|2020-07-20	0.0004535317	Africa
Africa|hCoV-19/South Africa/KRISP-K002722/2020|EPI ISL 529723|C.1|South Africa|2020-08-15	Africa|hCoV-19/South Africa/LR00133/2020|EPI ISL 514364|C.1|South Africa|2020-07-20	0.0004477701	Africa
Africa|hCoV-19/South Africa/KRISP-K002724/2020|EPI ISL 529724|B.1|South Africa|2020-08-12	Africa|hCoV-19/South Africa/LR00133/2020|EPI ISL 514364|C.1|South Africa|2020-07-20	0.0009650798	Africa
Africa|hCoV-19/South Africa/KRISP-K002726/2020|EPI ISL 529725|B.1.1|South Africa|2020-08-14	Africa|hCoV-19/South Africa/LR00133/2020|EPI ISL 514364|C.1|South Africa|2020-07-20	0.0005733830	Africa
Africa|hCoV-19/South Africa/KRISP-K002727/2020|EPI ISL 529726|B.1.1.206|South Africa|2020-08-14	Africa|hCoV-19/South Africa/LR00133/2020|EPI ISL 514364|C.1|South Africa|2020-07-20	0.0007234907	Africa
Africa|hCoV-19/South Africa/KRISP-K002729/2020|EPI ISL 529728|B.1.1.206|South Africa|2020-08-14	Africa|hCoV-19/South Africa/LR00133/2020|EPI ISL 514364|C.1|South Africa|2020-07-20	0.0006890389	Africa
Africa|hCoV-19/South Africa/KRISP-K002731/2020|EPI ISL 529729|B.1.1.273|South Africa|2020-08-16	Africa|hCoV-19/South Africa/LR00133/2020|EPI ISL 514364|C.1|South Africa|2020-07-20	0.0007235085	Africa
Africa|hCoV-19/South Africa/KRISP-K002732/2020|EPI ISL 529730|B.1.1.34|South Africa|2020-08-15	Africa|hCoV-19/South Africa/LR00133/2020|EPI ISL 514364|C.1|South Africa|2020-07-20	0.0006545733	Africa
Africa|hCoV-19/South Africa/KRISP-K002733/2020|EPI ISL 529731|B.1.5|South Africa|2020-08-16	Africa|hCoV-19/South Africa/LR00133/2020|EPI ISL 514364|C.1|South Africa|2020-07-20	0.0008615272	Africa
Africa|hCoV-19/South Africa/KRISP-K002734/2020|EPI ISL 529732|B.1.1.117|South Africa|2020-08-16	Africa|hCoV-19/South Africa/LR00133/2020|EPI ISL 514364|C.1|South Africa|2020-07-20	0.0006890388	Africa
Africa|hCoV-19/South Africa/KRISP-K002735/2020|EPI ISL 529733|B.1.1.34|South Africa|2020-08-16	Africa|hCoV-19/South Africa/LR00133/2020|EPI ISL 514364|C.1|South Africa|2020-07-20	0.0006545733	Africa
Africa|hCoV-19/South Africa/KRISP-K002736/2020|EPI ISL 529734|B.1.1.273|South Africa|2020-08-15	Africa|hCoV-19/South Africa/LR00133/2020|EPI ISL 514364|C.1|South Africa|2020-07-20	0.0007235085	Africa
Africa|hCoV-19/South Africa/KRISP-K002737/2020|EPI ISL 529735|B.1.1.206|South Africa|2020-08-14	Africa|hCoV-19/South Africa/LR00133/2020|EPI ISL 514364|C.1|South Africa|2020-07-20	0.0007235085	Africa
Africa|hCoV-19/South Africa/KRISP-K002738/2020|EPI ISL 529736|B.1.1.99|South Africa|2020-08-14	Africa|hCoV-19/South Africa/LR00133/2020|EPI ISL 514364|C.1|South Africa|2020-07-20	0.0006546025	Africa
Africa|hCoV-19/South Africa/KRISP-K002739/2020|EPI ISL 529737|B.1.1.34|South Africa|2020-08-13	Africa|hCoV-19/South Africa/LR00133/2020|EPI ISL 514364|C.1|South Africa|2020-07-20	0.0007579740	Africa
Africa|hCoV-19/South Africa/KRISP-K002740/2020|EPI ISL 529738|B.1.1.273|South Africa|2020-08-14	Africa|hCoV-19/South Africa/LR00133/2020|EPI ISL 514364|C.1|South Africa|2020-07-20	0.0006234097	Africa
Africa|hCoV-19/South Africa/KRISP-K002741/2020|EPI ISL 529739|B.1.1.273|South Africa|2020-08-15	Africa|hCoV-19/South Africa/LR00133/2020|EPI ISL 514364|C.1|South Africa|2020-07-20	0.0007579924	Africa
Africa|hCoV-19/South Africa/KRISP-K002744/2020|EPI ISL 529740|B.1.1.206|South Africa|2020-08-15	Africa|hCoV-19/South Africa/LR00133/2020|EPI ISL 514364|C.1|South Africa|2020-07-20	0.0007924630	Africa
Africa|hCoV-19/South Africa/KRISP-K002745/2020|EPI ISL 529741|B.1.1.1|South Africa|2020-08-15	Africa|hCoV-19/South Africa/LR00133/2020|EPI ISL 514364|C.1|South Africa|2020-07-20	0.0004825331	Africa
Africa|hCoV-19/South Africa/KRISP-K002746/2020|EPI ISL 529742|C.1|South Africa|2020-08-13	Africa|hCoV-19/South Africa/LR00133/2020|EPI ISL 514364|C.1|South Africa|2020-07-20	0.0004477901	Africa
Africa|hCoV-19/South Africa/KRISP-K002747/2020|EPI ISL 529743|C.1|South Africa|2020-08-15	Africa|hCoV-19/South Africa/LR00133/2020|EPI ISL 514364|C.1|South Africa|2020-07-20	0.0004477794	Africa
Africa|hCoV-19/South Africa/KRISP-K002748/2020|EPI ISL 529744|C.1|South Africa|2020-08-15	Africa|hCoV-19/South Africa/LR00133/2020|EPI ISL 514364|C.1|South Africa|2020-07-20	0.0004133263	Africa
Africa|hCoV-19/South Africa/KRISP-K002749/2020|EPI ISL 529745|B.1.1.273|South Africa|2020-08-16	Africa|hCoV-19/South Africa/LR00133/2020|EPI ISL 514364|C.1|South Africa|2020-07-20	0.0008283045	Africa
Africa|hCoV-19/South Africa/KRISP-K002750/2020|EPI ISL 529746|B.1.1.273|South Africa|2020-08-16	Africa|hCoV-19/South Africa/LR00133/2020|EPI ISL 514364|C.1|South Africa|2020-07-20	0.0006251633	Africa
Africa|hCoV-19/South Africa/KRISP-K002751/2020|EPI ISL 529747|H.1|South Africa|2020-08-14	Africa|hCoV-19/South Africa/LR00133/2020|EPI ISL 514364|C.1|South Africa|2020-07-20	0.0006201116	Africa
Africa|hCoV-19/South Africa/KRISP-K002752/2020|EPI ISL 529748|B.1.140|South Africa|2020-08-17	Africa|hCoV-19/South Africa/LR00133/2020|EPI ISL 514364|C.1|South Africa|2020-07-20	0.0008960284	Africa
Africa|hCoV-19/South Africa/KRISP-K002753/2020|EPI ISL 529749|H.1|South Africa|2020-08-15	Africa|hCoV-19/South Africa/LR00133/2020|EPI ISL 514364|C.1|South Africa|2020-07-20	0.0007925176	Africa
Africa|hCoV-19/South Africa/KRISP-K002754/2020|EPI ISL 529750|H.1|South Africa|2020-08-16	Africa|hCoV-19/South Africa/LR00133/2020|EPI ISL 514364|C.1|South Africa|2020-07-20	0.0007924983	Africa
Africa|hCoV-19/South Africa/KRISP-K002755/2020|EPI ISL 529751|B.1.1|South Africa|2020-08-12	Africa|hCoV-19/South Africa/LR00133/2020|EPI ISL 514364|C.1|South Africa|2020-07-20	0.0005167026	Africa
Africa|hCoV-19/South Africa/KRISP-K002756/2020|EPI ISL 529752|B.1|South Africa|2020-08-14	Africa|hCoV-19/South Africa/LR00133/2020|EPI ISL 514364|C.1|South Africa|2020-07-20	0.0008960502	Africa
Africa|hCoV-19/South Africa/KRISP-K002758/2020|EPI ISL 529754|B.1.1|South Africa|2020-08-12	Africa|hCoV-19/South Africa/LR00133/2020|EPI ISL 514364|C.1|South Africa|2020-07-20	0.0005983716	Africa
Africa|hCoV-19/South Africa/KRISP-K002759/2020|EPI ISL 529755|B.1.1.34|South Africa|2020-08-15	Africa|hCoV-19/South Africa/LR00133/2020|EPI ISL 514364|C.1|South Africa|2020-07-20	0.0007580266	Africa
Africa|hCoV-19/South Africa/KRISP-K002760/2020|EPI ISL 529756|H.1|South Africa|2020-08-16	Africa|hCoV-19/South Africa/LR00133/2020|EPI ISL 514364|C.1|South Africa|2020-07-20	0.0006201243	Africa
Africa|hCoV-19/South Africa/KRISP-K002761/2020|EPI ISL 529757|B.1.1.56|South Africa|2020-08-15	Africa|hCoV-19/South Africa/LR00133/2020|EPI ISL 514364|C.1|South Africa|2020-07-20	0.0008959632	Africa
Africa|hCoV-19/South Africa/KRISP-K002762/2020|EPI ISL 529758|C.1|South Africa|2020-08-15	Africa|hCoV-19/South Africa/LR00133/2020|EPI ISL 514364|C.1|South Africa|2020-07-20	0.0004822124	Africa
Africa|hCoV-19/South Africa/KRISP-K002763/2020|EPI ISL 529759|H.1|South Africa|2020-08-16	Africa|hCoV-19/South Africa/LR00133/2020|EPI ISL 514364|C.1|South Africa|2020-07-20	0.0006201243	Africa
Africa|hCoV-19/South Africa/KRISP-K002764/2020|EPI ISL 529760|B.1.1.206|South Africa|2020-08-12	Africa|hCoV-19/South Africa/LR00133/2020|EPI ISL 514364|C.1|South Africa|2020-07-20	0.0009649273	Africa
Africa|hCoV-19/South Africa/KRISP-K002766/2020|EPI ISL 529762|B.1|South Africa|2020-08-12	Africa|hCoV-19/South Africa/LR00133/2020|EPI ISL 514364|C.1|South Africa|2020-07-20	0.0007597117	Africa
Africa|hCoV-19/South Africa/KRISP-K002768/2020|EPI ISL 529763|C.9|South Africa|2020-08-21	Africa|hCoV-19/South Africa/LR00133/2020|EPI ISL 514364|C.1|South Africa|2020-07-20	0.0005856585	Africa
Africa|hCoV-19/South Africa/KRISP-K002769/2020|EPI ISL 529764|B.1.1.206|South Africa|2020-08-21	Africa|hCoV-19/South Africa/LR00133/2020|EPI ISL 514364|C.1|South Africa|2020-07-20	0.0006545734	Africa
Africa|hCoV-19/South Africa/KRISP-K002770/2020|EPI ISL 529765|C.9|South Africa|2020-08-21	Africa|hCoV-19/South Africa/LR00133/2020|EPI ISL 514364|C.1|South Africa|2020-07-20	0.0005167131	Africa
Africa|hCoV-19/South Africa/KRISP-K002771/2020|EPI ISL 529766|H.1|South Africa|2020-08-21	Africa|hCoV-19/South Africa/LR00133/2020|EPI ISL 514364|C.1|South Africa|2020-07-20	0.0008270289	Africa
Africa|hCoV-19/South Africa/KRISP-K002772/2020|EPI ISL 529767|B.1.1.206|South Africa|2020-08-21	Africa|hCoV-19/South Africa/LR00133/2020|EPI ISL 514364|C.1|South Africa|2020-07-20	0.0007925500	Africa
Africa|hCoV-19/South Africa/KRISP-K002773/2020|EPI ISL 529768|B.1.1.1|South Africa|2020-08-21	Africa|hCoV-19/South Africa/LR00133/2020|EPI ISL 514364|C.1|South Africa|2020-07-20	0.0005951851	Africa
Africa|hCoV-19/South Africa/KRISP-K002774/2020|EPI ISL 529769|B.1.1.206|South Africa|2020-08-21	Africa|hCoV-19/South Africa/LR00133/2020|EPI ISL 514364|C.1|South Africa|2020-07-20	0.0007235056	Africa
Africa|hCoV-19/South Africa/KRISP-K002775/2020|EPI ISL 529770|B.1.1|South Africa|2020-08-21	Africa|hCoV-19/South Africa/LR00133/2020|EPI ISL 514364|C.1|South Africa|2020-07-20	0.0008269889	Africa
Africa|hCoV-19/South Africa/KRISP-K002776/2020|EPI ISL 529771|C.1|South Africa|2020-08-21	Africa|hCoV-19/South Africa/LR00133/2020|EPI ISL 514364|C.1|South Africa|2020-07-20	0.0005167485	Africa
Africa|hCoV-19/South Africa/KRISP-K002777/2020|EPI ISL 529772|C.1|South Africa|2020-08-21	Africa|hCoV-19/South Africa/LR00133/2020|EPI ISL 514364|C.1|South Africa|2020-07-20	0.0005167254	Africa
Africa|hCoV-19/South Africa/KRISP-K002780/2020|EPI ISL 529774|B.1.1.273|South Africa|2020-08-20	Africa|hCoV-19/South Africa/LR00133/2020|EPI ISL 514364|C.1|South Africa|2020-07-20	0.0007580446	Africa
Africa|hCoV-19/South Africa/KRISP-K002781/2020|EPI ISL 529775|B.1.1.206|South Africa|2020-08-21	Africa|hCoV-19/South Africa/LR00133/2020|EPI ISL 514364|C.1|South Africa|2020-07-20	0.0006200816	Africa
Africa|hCoV-19/South Africa/KRISP-K002782/2020|EPI ISL 529776|B.1.1.206|South Africa|2020-08-20	Africa|hCoV-19/South Africa/LR00133/2020|EPI ISL 514364|C.1|South Africa|2020-07-20	0.0006545441	Africa
Africa|hCoV-19/South Africa/KRISP-K002783/2020|EPI ISL 529777|B.1.1.206|South Africa|2020-08-20	Africa|hCoV-19/South Africa/LR00133/2020|EPI ISL 514364|C.1|South Africa|2020-07-20	0.0007579585	Africa
Africa|hCoV-19/South Africa/KRISP-K002784/2020|EPI ISL 529778|B.1.1.206|South Africa|2020-08-24	Africa|hCoV-19/South Africa/LR00133/2020|EPI ISL 514364|C.1|South Africa|2020-07-20	0.0006890248	Africa
Africa|hCoV-19/South Africa/KRISP-K002785/2020|EPI ISL 529779|B.1.1|South Africa|2020-08-24	Africa|hCoV-19/South Africa/LR00133/2020|EPI ISL 514364|C.1|South Africa|2020-07-20	0.0006201094	Africa
Africa|hCoV-19/South Africa/KRISP-K002786/2020|EPI ISL 529780|B.1.1.206|South Africa|2020-08-23	Africa|hCoV-19/South Africa/LR00133/2020|EPI ISL 514364|C.1|South Africa|2020-07-20	0.0007235057	Africa
Africa|hCoV-19/South Africa/KRISP-K002787/2020|EPI ISL 529781|B.1.1.1|South Africa|2020-08-23	Africa|hCoV-19/South Africa/LR00133/2020|EPI ISL 514364|C.1|South Africa|2020-07-20	0.0005653671	Africa
Africa|hCoV-19/South Africa/KRISP-K002788/2020|EPI ISL 529782|C.1|South Africa|2020-08-24	Africa|hCoV-19/South Africa/LR00133/2020|EPI ISL 514364|C.1|South Africa|2020-07-20	0.0003444172	Africa
Africa|hCoV-19/South Africa/KRISP-K002789/2020|EPI ISL 529783|B.1.1.206|South Africa|2020-08-21	Africa|hCoV-19/South Africa/LR00133/2020|EPI ISL 514364|C.1|South Africa|2020-07-20	0.0007924631	Africa
Africa|hCoV-19/South Africa/KRISP-K002790/2020|EPI ISL 529784|H.1|South Africa|2020-08-23	Africa|hCoV-19/South Africa/LR00133/2020|EPI ISL 514364|C.1|South Africa|2020-07-20	0.0007236201	Africa
Africa|hCoV-19/South Africa/KRISP-K002792/2020|EPI ISL 529786|B.1.1.206|South Africa|2020-08-23	Africa|hCoV-19/South Africa/LR00133/2020|EPI ISL 514364|C.1|South Africa|2020-07-20	0.0006549116	Africa
Africa|hCoV-19/South Africa/KRISP-K002793/2020|EPI ISL 529787|H.1|South Africa|2020-08-24	Africa|hCoV-19/South Africa/LR00133/2020|EPI ISL 514364|C.1|South Africa|2020-07-20	0.0007925335	Africa
Africa|hCoV-19/South Africa/KRISP-K002794/2020|EPI ISL 529788|B.1.1|South Africa|2020-08-24	Africa|hCoV-19/South Africa/LR00133/2020|EPI ISL 514364|C.1|South Africa|2020-07-20	0.0007235056	Africa
Africa|hCoV-19/South Africa/KRISP-K002795/2020|EPI ISL 529789|B.1.1.34|South Africa|2020-08-23	Africa|hCoV-19/South Africa/LR00133/2020|EPI ISL 514364|C.1|South Africa|2020-07-20	0.0006890696	Africa
Africa|hCoV-19/South Africa/KRISP-K002796/2020|EPI ISL 529790|B.1.1.206|South Africa|2020-08-24	Africa|hCoV-19/South Africa/LR00133/2020|EPI ISL 514364|C.1|South Africa|2020-07-20	0.0006890248	Africa
Africa|hCoV-19/South Africa/KRISP-K002797/2020|EPI ISL 529791|H.1|South Africa|2020-08-24	Africa|hCoV-19/South Africa/LR00133/2020|EPI ISL 514364|C.1|South Africa|2020-07-20	0.0007235582	Africa
Africa|hCoV-19/South Africa/KRISP-K002798/2020|EPI ISL 529792|H.1|South Africa|2020-08-24	Africa|hCoV-19/South Africa/LR00133/2020|EPI ISL 514364|C.1|South Africa|2020-07-20	0.0007580262	Africa
Africa|hCoV-19/South Africa/KRISP-K002799/2020|EPI ISL 529793|C.1|South Africa|2020-08-24	Africa|hCoV-19/South Africa/LR00133/2020|EPI ISL 514364|C.1|South Africa|2020-07-20	0.0005531395	Africa
Africa|hCoV-19/South Africa/KRISP-K002800/2020|EPI ISL 529794|H.1|South Africa|2020-08-24	Africa|hCoV-19/South Africa/LR00133/2020|EPI ISL 514364|C.1|South Africa|2020-07-20	0.0007580596	Africa
Africa|hCoV-19/South Africa/KRISP-K002801/2020|EPI ISL 529795|B.1.1|South Africa|2020-08-24	Africa|hCoV-19/South Africa/LR00133/2020|EPI ISL 514364|C.1|South Africa|2020-07-20	0.0006266801	Africa
Africa|hCoV-19/South Africa/KRISP-K002802/2020|EPI ISL 529796|B.1.1|South Africa|2020-08-20	Africa|hCoV-19/South Africa/LR00133/2020|EPI ISL 514364|C.1|South Africa|2020-07-20	0.0005511742	Africa
Africa|hCoV-19/South Africa/KRISP-K002803/2020|EPI ISL 529797|B.1.1.159|South Africa|2020-08-24	Africa|hCoV-19/South Africa/LR00133/2020|EPI ISL 514364|C.1|South Africa|2020-07-20	0.0007235381	Africa
Africa|hCoV-19/South Africa/KRISP-K002804/2020|EPI ISL 529798|H.1|South Africa|2020-08-24	Africa|hCoV-19/South Africa/LR00133/2020|EPI ISL 514364|C.1|South Africa|2020-07-20	0.0006546184	Africa
Africa|hCoV-19/South Africa/KRISP-K002805/2020|EPI ISL 529799|B.1.1|South Africa|2020-08-24	Africa|hCoV-19/South Africa/LR00133/2020|EPI ISL 514364|C.1|South Africa|2020-07-20	0.0006201116	Africa
Africa|hCoV-19/South Africa/KRISP-K002806/2020|EPI ISL 529800|B.1.1|South Africa|2020-08-25	Africa|hCoV-19/South Africa/LR00133/2020|EPI ISL 514364|C.1|South Africa|2020-07-20	0.0006201094	Africa
Africa|hCoV-19/South Africa/KRISP-K002807/2020|EPI ISL 529801|B.1.1.206|South Africa|2020-08-25	Africa|hCoV-19/South Africa/LR00133/2020|EPI ISL 514364|C.1|South Africa|2020-07-20	0.0007235381	Africa
Africa|hCoV-19/South Africa/KRISP-K002808/2020|EPI ISL 529802|C.1|South Africa|2020-08-25	Africa|hCoV-19/South Africa/LR00133/2020|EPI ISL 514364|C.1|South Africa|2020-07-20	0.0005511360	Africa
Africa|hCoV-19/South Africa/KRISP-K002809/2020|EPI ISL 529803|B.1|South Africa|2020-08-24	Africa|hCoV-19/South Africa/LR00133/2020|EPI ISL 514364|C.1|South Africa|2020-07-20	0.0005925933	Africa
Africa|hCoV-19/South Africa/LR00001/2020|EPI ISL 515133|B.1.1.206|South Africa|2020-07-03	Africa|hCoV-19/South Africa/LR00133/2020|EPI ISL 514364|C.1|South Africa|2020-07-20	0.0005186744	Africa
Africa|hCoV-19/South Africa/LR00003/2020|EPI ISL 515135|B.1.1.206|South Africa|2020-07-03	Africa|hCoV-19/South Africa/LR00133/2020|EPI ISL 514364|C.1|South Africa|2020-07-20	0.0007019533	Africa
Africa|hCoV-19/South Africa/LR00008/2020|EPI ISL 515138|B.1|South Africa|2020-06-30	Africa|hCoV-19/South Africa/LR00133/2020|EPI ISL 514364|C.1|South Africa|2020-07-20	0.0007318196	Africa
Africa|hCoV-19/South Africa/LR00010/2020|EPI ISL 515140|B.1.5|South Africa|2020-07-03	Africa|hCoV-19/South Africa/LR00133/2020|EPI ISL 514364|C.1|South Africa|2020-07-20	0.0007786485	Africa
Africa|hCoV-19/South Africa/LR00017/2020|EPI ISL 515147|B.1.1.52|South Africa|2020-07-03	Africa|hCoV-19/South Africa/LR00133/2020|EPI ISL 514364|C.1|South Africa|2020-07-20	0.0006258392	Africa
Africa|hCoV-19/South Africa/LR00018/2020|EPI ISL 515148|B.1.1.52|South Africa|2020-07-03	Africa|hCoV-19/South Africa/LR00133/2020|EPI ISL 514364|C.1|South Africa|2020-07-20	0.0006699305	Africa
Africa|hCoV-19/South Africa/LR00020/2020|EPI ISL 515149|B.1.1.206|South Africa|2020-07-03	Africa|hCoV-19/South Africa/LR00133/2020|EPI ISL 514364|C.1|South Africa|2020-07-20	0.0006894188	Africa
Africa|hCoV-19/South Africa/LR00021/2020|EPI ISL 515150|C.1|South Africa|2020-07-02	Africa|hCoV-19/South Africa/LR00133/2020|EPI ISL 514364|C.1|South Africa|2020-07-20	0.0003512674	Africa
Africa|hCoV-19/South Africa/LR00022/2020|EPI ISL 515151|C.1|South Africa|2020-07-02	Africa|hCoV-19/South Africa/LR00133/2020|EPI ISL 514364|C.1|South Africa|2020-07-20	0.0003868737	Africa
Africa|hCoV-19/South Africa/LR00023/2020|EPI ISL 515152|B.1.1|South Africa|2020-07-04	Africa|hCoV-19/South Africa/LR00133/2020|EPI ISL 514364|C.1|South Africa|2020-07-20	0.0006205452	Africa
Africa|hCoV-19/South Africa/LR00024/2020|EPI ISL 515153|B.1.1.53|South Africa|2020-07-05	Africa|hCoV-19/South Africa/LR00133/2020|EPI ISL 514364|C.1|South Africa|2020-07-20	0.0006225970	Africa
Africa|hCoV-19/South Africa/LR00027/2020|EPI ISL 515156|B.1.1.99|South Africa|2020-07-01	Africa|hCoV-19/South Africa/LR00133/2020|EPI ISL 514364|C.1|South Africa|2020-07-20	0.0006201458	Africa
Africa|hCoV-19/South Africa/LR00030/2020|EPI ISL 515159|B.1.1.52|South Africa|2020-07-03	Africa|hCoV-19/South Africa/LR00133/2020|EPI ISL 514364|C.1|South Africa|2020-07-20	0.0006253154	Africa
Africa|hCoV-19/South Africa/LR00032/2020|EPI ISL 515160|C.1|South Africa|2020-07-04	Africa|hCoV-19/South Africa/LR00133/2020|EPI ISL 514364|C.1|South Africa|2020-07-20	0.0003860010	Africa
Africa|hCoV-19/South Africa/LR00033/2020|EPI ISL 515161|B.1.1.52|South Africa|2020-07-01	Africa|hCoV-19/South Africa/LR00133/2020|EPI ISL 514364|C.1|South Africa|2020-07-20	0.0006224486	Africa
Africa|hCoV-19/South Africa/LR00034/2020|EPI ISL 515162|B.1.1.52|South Africa|2020-07-04	Africa|hCoV-19/South Africa/LR00133/2020|EPI ISL 514364|C.1|South Africa|2020-07-20	0.0006954447	Africa
Africa|hCoV-19/South Africa/LR00037/2020|EPI ISL 515164|C.2|South Africa|2020-07-05	Africa|hCoV-19/South Africa/LR00133/2020|EPI ISL 514364|C.1|South Africa|2020-07-20	0.0004520248	Africa
Africa|hCoV-19/South Africa/LR00039/2020|EPI ISL 515166|B.1.1.99|South Africa|2020-07-05	Africa|hCoV-19/South Africa/LR00133/2020|EPI ISL 514364|C.1|South Africa|2020-07-20	0.0006545735	Africa
Africa|hCoV-19/South Africa/LR00040/2020|EPI ISL 515167|B.1.1.156|South Africa|2020-07-04	Africa|hCoV-19/South Africa/LR00133/2020|EPI ISL 514364|C.1|South Africa|2020-07-20	0.0006238724	Africa
Africa|hCoV-19/South Africa/LR00042/2020|EPI ISL 515169|B.1.1.52|South Africa|2020-07-06	Africa|hCoV-19/South Africa/LR00133/2020|EPI ISL 514364|C.1|South Africa|2020-07-20	0.0006204966	Africa
Africa|hCoV-19/South Africa/LR00043/2020|EPI ISL 515170|C.1|South Africa|2020-07-06	Africa|hCoV-19/South Africa/LR00133/2020|EPI ISL 514364|C.1|South Africa|2020-07-20	0.0005526780	Africa
Africa|hCoV-19/South Africa/LR00044/2020|EPI ISL 515171|C.1|South Africa|2020-07-05	Africa|hCoV-19/South Africa/LR00133/2020|EPI ISL 514364|C.1|South Africa|2020-07-20	0.0003149299	Africa
Africa|hCoV-19/South Africa/LR00045/2020|EPI ISL 515172|C.1|South Africa|2020-07-10	Africa|hCoV-19/South Africa/LR00133/2020|EPI ISL 514364|C.1|South Africa|2020-07-20	0.0003788841	Africa
Africa|hCoV-19/South Africa/LR00055/2020|EPI ISL 515176|B.1.1.206|South Africa|2020-07-07	Africa|hCoV-19/South Africa/LR00133/2020|EPI ISL 514364|C.1|South Africa|2020-07-20	0.0006252221	Africa
Africa|hCoV-19/South Africa/LR00056/2020|EPI ISL 515177|C.1|South Africa|2020-07-10	Africa|hCoV-19/South Africa/LR00133/2020|EPI ISL 514364|C.1|South Africa|2020-07-20	0.0004870144	Africa
Africa|hCoV-19/South Africa/LR00057/2020|EPI ISL 515178|C.1|South Africa|2020-07-08	Africa|hCoV-19/South Africa/LR00133/2020|EPI ISL 514364|C.1|South Africa|2020-07-20	0.0005573751	Africa
Africa|hCoV-19/South Africa/LR00059/2020|EPI ISL 515179|B.1.1|South Africa|2020-07-07	Africa|hCoV-19/South Africa/LR00133/2020|EPI ISL 514364|C.1|South Africa|2020-07-20	0.0007240289	Africa
Africa|hCoV-19/South Africa/LR00060/2020|EPI ISL 515180|C.1|South Africa|2020-07-10	Africa|hCoV-19/South Africa/LR00133/2020|EPI ISL 514364|C.1|South Africa|2020-07-20	0.0003475808	Africa
Africa|hCoV-19/South Africa/LR00062/2020|EPI ISL 514375|B.1.1.206|South Africa|2020-07-13	Africa|hCoV-19/South Africa/LR00133/2020|EPI ISL 514364|C.1|South Africa|2020-07-20	0.0007580081	Africa
Africa|hCoV-19/South Africa/LR00063/2020|EPI ISL 514376|B.1.1|South Africa|2020-07-13	Africa|hCoV-19/South Africa/LR00133/2020|EPI ISL 514364|C.1|South Africa|2020-07-20	0.0005519022	Africa
Africa|hCoV-19/South Africa/LR00064/2020|EPI ISL 514377|C.1|South Africa|2020-07-13	Africa|hCoV-19/South Africa/LR00133/2020|EPI ISL 514364|C.1|South Africa|2020-07-20	0.0004827729	Africa
Africa|hCoV-19/South Africa/LR00067/2020|EPI ISL 514379|B.1.1.53|South Africa|2020-07-13	Africa|hCoV-19/South Africa/LR00133/2020|EPI ISL 514364|C.1|South Africa|2020-07-20	0.0006551151	Africa
Africa|hCoV-19/South Africa/LR00068/2020|EPI ISL 514380|B.1.1.52|South Africa|2020-07-13	Africa|hCoV-19/South Africa/LR00133/2020|EPI ISL 514364|C.1|South Africa|2020-07-20	0.0008269351	Africa
Africa|hCoV-19/South Africa/LR00069/2020|EPI ISL 514381|B.1.1.52|South Africa|2020-07-13	Africa|hCoV-19/South Africa/LR00133/2020|EPI ISL 514364|C.1|South Africa|2020-07-20	0.0005949943	Africa
Africa|hCoV-19/South Africa/LR00070/2020|EPI ISL 514382|B.1.1|South Africa|2020-07-13	Africa|hCoV-19/South Africa/LR00133/2020|EPI ISL 514364|C.1|South Africa|2020-07-20	0.0006890700	Africa
Africa|hCoV-19/South Africa/LR00071/2020|EPI ISL 514383|B.1.1.206|South Africa|2020-07-13	Africa|hCoV-19/South Africa/LR00133/2020|EPI ISL 514364|C.1|South Africa|2020-07-20	0.0008614261	Africa
Africa|hCoV-19/South Africa/LR00073/2020|EPI ISL 514384|B.1.1.206|South Africa|2020-07-13	Africa|hCoV-19/South Africa/LR00133/2020|EPI ISL 514364|C.1|South Africa|2020-07-20	0.0006944064	Africa
Africa|hCoV-19/South Africa/LR00074/2020|EPI ISL 514385|B.1.1|South Africa|2020-07-13	Africa|hCoV-19/South Africa/LR00133/2020|EPI ISL 514364|C.1|South Africa|2020-07-20	0.0006890861	Africa
Africa|hCoV-19/South Africa/LR00075/2020|EPI ISL 514386|C.1|South Africa|2020-07-13	Africa|hCoV-19/South Africa/LR00133/2020|EPI ISL 514364|C.1|South Africa|2020-07-20	0.0003123398	Africa
Africa|hCoV-19/South Africa/LR00076/2020|EPI ISL 514387|B.1.1.52|South Africa|2020-07-13	Africa|hCoV-19/South Africa/LR00133/2020|EPI ISL 514364|C.1|South Africa|2020-07-20	0.0006968426	Africa
Africa|hCoV-19/South Africa/LR00077/2020|EPI ISL 514388|B.1.1.52|South Africa|2020-07-13	Africa|hCoV-19/South Africa/LR00133/2020|EPI ISL 514364|C.1|South Africa|2020-07-20	0.0004834114	Africa
Africa|hCoV-19/South Africa/LR00078/2020|EPI ISL 514389|C.2|South Africa|2020-07-13	Africa|hCoV-19/South Africa/LR00133/2020|EPI ISL 514364|C.1|South Africa|2020-07-20	0.0004497778	Africa
Africa|hCoV-19/South Africa/LR00079/2020|EPI ISL 514390|B.1.1.52|South Africa|2020-07-13	Africa|hCoV-19/South Africa/LR00133/2020|EPI ISL 514364|C.1|South Africa|2020-07-20	0.0005861396	Africa
Africa|hCoV-19/South Africa/LR00080/2020|EPI ISL 514391|B.1.5.19|South Africa|2020-07-13	Africa|hCoV-19/South Africa/LR00133/2020|EPI ISL 514364|C.1|South Africa|2020-07-20	0.0007253325	Africa
Africa|hCoV-19/South Africa/LR00081/2020|EPI ISL 514392|B.1.1.52|South Africa|2020-07-13	Africa|hCoV-19/South Africa/LR00133/2020|EPI ISL 514364|C.1|South Africa|2020-07-20	0.0005175815	Africa
Africa|hCoV-19/South Africa/LR00083/2020|EPI ISL 514393|B.1.1.52|South Africa|2020-07-13	Africa|hCoV-19/South Africa/LR00133/2020|EPI ISL 514364|C.1|South Africa|2020-07-20	0.0006205584	Africa
Africa|hCoV-19/South Africa/LR00094/2020|EPI ISL 514396|B.1.1.52|South Africa|2020-07-15	Africa|hCoV-19/South Africa/LR00133/2020|EPI ISL 514364|C.1|South Africa|2020-07-20	0.0005536342	Africa
Africa|hCoV-19/South Africa/LR00098/2020|EPI ISL 514398|C.1|South Africa|2020-07-15	Africa|hCoV-19/South Africa/LR00133/2020|EPI ISL 514364|C.1|South Africa|2020-07-20	0.0003848345	Africa
Africa|hCoV-19/South Africa/LR00101/2020|EPI ISL 514400|B.1.1.52|South Africa|2020-07-14	Africa|hCoV-19/South Africa/LR00133/2020|EPI ISL 514364|C.1|South Africa|2020-07-20	0.0004555839	Africa
Africa|hCoV-19/South Africa/LR00102/2020|EPI ISL 514401|B.1.1.52|South Africa|2020-07-14	Africa|hCoV-19/South Africa/LR00133/2020|EPI ISL 514364|C.1|South Africa|2020-07-20	0.0006272634	Africa
Africa|hCoV-19/South Africa/LR00105/2020|EPI ISL 514402|C.1|South Africa|2020-07-15	Africa|hCoV-19/South Africa/LR00133/2020|EPI ISL 514364|C.1|South Africa|2020-07-20	0.0003464457	Africa
Africa|hCoV-19/South Africa/LR00106/2020|EPI ISL 514403|C.1|South Africa|2020-07-15	Africa|hCoV-19/South Africa/LR00133/2020|EPI ISL 514364|C.1|South Africa|2020-07-20	0.0003798767	Africa
Africa|hCoV-19/South Africa/LR00107/2020|EPI ISL 514404|B.1.1.53|South Africa|2020-07-14	Africa|hCoV-19/South Africa/LR00133/2020|EPI ISL 514364|C.1|South Africa|2020-07-20	0.0006892931	Africa
Africa|hCoV-19/South Africa/LR00111/2020|EPI ISL 514405|B.1.1.53|South Africa|2020-07-20	Africa|hCoV-19/South Africa/LR00133/2020|EPI ISL 514364|C.1|South Africa|2020-07-20	0.0006546344	Africa
Africa|hCoV-19/South Africa/LR00112/2020|EPI ISL 514406|B.1.1.52|South Africa|2020-07-20	Africa|hCoV-19/South Africa/LR00133/2020|EPI ISL 514364|C.1|South Africa|2020-07-20	0.0006594730	Africa
Africa|hCoV-19/South Africa/LR00113/2020|EPI ISL 514407|B.1.1.206|South Africa|2020-07-20	Africa|hCoV-19/South Africa/LR00133/2020|EPI ISL 514364|C.1|South Africa|2020-07-20	0.0007585751	Africa
Africa|hCoV-19/South Africa/LR00115/2020|EPI ISL 514409|B.1.1.52|South Africa|2020-07-20	Africa|hCoV-19/South Africa/LR00133/2020|EPI ISL 514364|C.1|South Africa|2020-07-20	0.0006951928	Africa
Africa|hCoV-19/South Africa/LR00117/2020|EPI ISL 514410|C.1|South Africa|2020-07-20	Africa|hCoV-19/South Africa/LR00133/2020|EPI ISL 514364|C.1|South Africa|2020-07-20	0.0003507007	Africa
Africa|hCoV-19/South Africa/LR00118/2020|EPI ISL 514411|B.1.1.53|South Africa|2020-07-20	Africa|hCoV-19/South Africa/LR00133/2020|EPI ISL 514364|C.1|South Africa|2020-07-20	0.0006910550	Africa
Africa|hCoV-19/South Africa/LR00119/2020|EPI ISL 514412|B.1.5|South Africa|2020-07-20	Africa|hCoV-19/South Africa/LR00133/2020|EPI ISL 514364|C.1|South Africa|2020-07-20	0.0006612495	Africa
Africa|hCoV-19/South Africa/LR00122/2020|EPI ISL 514355|B.1.1|South Africa|2020-07-20	Africa|hCoV-19/South Africa/LR00133/2020|EPI ISL 514364|C.1|South Africa|2020-07-20	0.0005511610	Africa
Africa|hCoV-19/South Africa/LR00125/2020|EPI ISL 514357|C.1|South Africa|2020-07-20	Africa|hCoV-19/South Africa/LR00133/2020|EPI ISL 514364|C.1|South Africa|2020-07-20	0.0003823244	Africa
Africa|hCoV-19/South Africa/LR00126/2020|EPI ISL 514358|B.1.1.206|South Africa|2020-07-20	Africa|hCoV-19/South Africa/LR00133/2020|EPI ISL 514364|C.1|South Africa|2020-07-20	0.0007611049	Africa
Africa|hCoV-19/South Africa/LR00127/2020|EPI ISL 514359|B.1.1.52|South Africa|2020-07-20	Africa|hCoV-19/South Africa/LR00133/2020|EPI ISL 514364|C.1|South Africa|2020-07-20	0.0006220464	Africa
Africa|hCoV-19/South Africa/LR00128/2020|EPI ISL 514360|B.1.1|South Africa|2020-07-20	Africa|hCoV-19/South Africa/LR00133/2020|EPI ISL 514364|C.1|South Africa|2020-07-20	0.0006890697	Africa
Africa|hCoV-19/South Africa/LR00131/2020|EPI ISL 514363|B.1.1.52|South Africa|2020-07-20	Africa|hCoV-19/South Africa/LR00133/2020|EPI ISL 514364|C.1|South Africa|2020-07-20	0.0004896046	Africa
Africa|hCoV-19/Algeria/G0638 2264/2020|EPI ISL 418241|B.1|Algeria|2020-03-02	Africa|hCoV-19/South Africa/LR00135/2020|EPI ISL 514366|B.1.1.52|South Africa|2020-07-20	0.0005275066	Africa
Africa|hCoV-19/Algeria/G0640 2265/2020|EPI ISL 418242|B.1|Algeria|2020-03-08	Africa|hCoV-19/South Africa/LR00135/2020|EPI ISL 514366|B.1.1.52|South Africa|2020-07-20	0.0004562388	Africa
Africa|hCoV-19/Algeria/G0860 2262/2020|EPI ISL 420037|B.1|Algeria|2020-03-02	Africa|hCoV-19/South Africa/LR00135/2020|EPI ISL 514366|B.1.1.52|South Africa|2020-07-20	0.0004562388	Africa
Africa|hCoV-19/Benin/1022/2020|EPI ISL 476826|B.1|Benin|2020-03-25	Africa|hCoV-19/South Africa/LR00135/2020|EPI ISL 514366|B.1.1.52|South Africa|2020-07-20	0.0004211746	Africa
Africa|hCoV-19/Benin/1092/2020|EPI ISL 476827|B.1|Benin|2020-03-27	Africa|hCoV-19/South Africa/LR00135/2020|EPI ISL 514366|B.1.1.52|South Africa|2020-07-20	0.0004915616	Africa
Africa|hCoV-19/Benin/1408/2020|EPI ISL 476825|B.1.356|Benin|2020-04-04	Africa|hCoV-19/South Africa/LR00135/2020|EPI ISL 514366|B.1.1.52|South Africa|2020-07-20	0.0004211642	Africa
Africa|hCoV-19/Benin/1409/2020|EPI ISL 476828|B.1|Benin|2020-04-06	Africa|hCoV-19/South Africa/LR00135/2020|EPI ISL 514366|B.1.1.52|South Africa|2020-07-20	0.0004243102	Africa
Africa|hCoV-19/Benin/1950/2020|EPI ISL 476830|A|Benin|2020-04-15	Africa|hCoV-19/South Africa/LR00135/2020|EPI ISL 514366|B.1.1.52|South Africa|2020-07-20	0.0006670682	Africa
Africa|hCoV-19/Benin/197/2020|EPI ISL 476822|B.1.178|Benin|2020-03-15	Africa|hCoV-19/South Africa/LR00135/2020|EPI ISL 514366|B.1.1.52|South Africa|2020-07-20	0.0004212234	Africa
Africa|hCoV-19/Benin/2012/2020|EPI ISL 476831|A|Benin|2020-04-15	Africa|hCoV-19/South Africa/LR00135/2020|EPI ISL 514366|B.1.1.52|South Africa|2020-07-20	0.0007021107	Africa
Africa|hCoV-19/Benin/260/2020|EPI ISL 476823|B.1.292|Benin|2020-03-17	Africa|hCoV-19/South Africa/LR00135/2020|EPI ISL 514366|B.1.1.52|South Africa|2020-07-20	0.0005264995	Africa
Africa|hCoV-19/Benin/314/2020|EPI ISL 476834|B.1.5|Benin|2020-03-17	Africa|hCoV-19/South Africa/LR00135/2020|EPI ISL 514366|B.1.1.52|South Africa|2020-07-20	0.0004589393	Africa
Africa|hCoV-19/Benin/461/2020|EPI ISL 476833|A|Benin|2020-03-17	Africa|hCoV-19/South Africa/LR00135/2020|EPI ISL 514366|B.1.1.52|South Africa|2020-07-20	0.0006669607	Africa
Africa|hCoV-19/Benin/501/2020|EPI ISL 476824|B.1.356|Benin|2020-03-17	Africa|hCoV-19/South Africa/LR00135/2020|EPI ISL 514366|B.1.1.52|South Africa|2020-07-20	0.0004211347	Africa
Africa|hCoV-19/Benin/843/2020|EPI ISL 476829|A|Benin|2020-03-19	Africa|hCoV-19/South Africa/LR00135/2020|EPI ISL 514366|B.1.1.52|South Africa|2020-07-20	0.0005967920	Africa
Africa|hCoV-19/Botswana/BOT0455/2020|EPI ISL 560386|B.1|Botswana|2020-03-28	Africa|hCoV-19/South Africa/LR00135/2020|EPI ISL 514366|B.1.1.52|South Africa|2020-07-20	0.0003860319	Africa
Africa|hCoV-19/Botswana/BOT2254/2020|EPI ISL 560390|B.1.1|Botswana|2020-04-08	Africa|hCoV-19/South Africa/LR00135/2020|EPI ISL 514366|B.1.1.52|South Africa|2020-07-20	0.0002461715	Africa
Africa|hCoV-19/Botswana/BOT2283/2020|EPI ISL 560385|B.1|Botswana|2020-04-07	Africa|hCoV-19/South Africa/LR00135/2020|EPI ISL 514366|B.1.1.52|South Africa|2020-07-20	0.0004999350	Africa
Africa|hCoV-19/Botswana/BOT2624/2020|EPI ISL 560387|B.1.1|Botswana|2020-04-05	Africa|hCoV-19/South Africa/LR00135/2020|EPI ISL 514366|B.1.1.52|South Africa|2020-07-20	0.0002499059	Africa
Africa|hCoV-19/Botswana/BOT4161/2020|EPI ISL 560388|B.1.1.220|Botswana|2020-04-16	Africa|hCoV-19/South Africa/LR00135/2020|EPI ISL 514366|B.1.1.52|South Africa|2020-07-20	0.0003183104	Africa
Africa|hCoV-19/DRC/04186/2020|EPI ISL 471411|A|Democratic Republic of the Congo|2020-04-25	Africa|hCoV-19/South Africa/LR00135/2020|EPI ISL 514366|B.1.1.52|South Africa|2020-07-20	0.0006669603	Africa
Africa|hCoV-19/DRC/04188/2020|EPI ISL 471413|A|Democratic Republic of the Congo|2020-04-25	Africa|hCoV-19/South Africa/LR00135/2020|EPI ISL 514366|B.1.1.52|South Africa|2020-07-20	0.0007161536	Africa
Africa|hCoV-19/DRC/10041/2020|EPI ISL 527543|B.1.1.275|Democratic Republic of the Congo|2020-05-22	Africa|hCoV-19/South Africa/LR00135/2020|EPI ISL 514366|B.1.1.52|South Africa|2020-07-20	0.0002824699	Africa
Africa|hCoV-19/DRC/10057/2020|EPI ISL 527538|B.1.1.275|Democratic Republic of the Congo|2020-05-22	Africa|hCoV-19/South Africa/LR00135/2020|EPI ISL 514366|B.1.1.52|South Africa|2020-07-20	0.0003970029	Africa
Africa|hCoV-19/DRC/10061/2020|EPI ISL 527521|B.1.1.275|Democratic Republic of the Congo|2020-05-22	Africa|hCoV-19/South Africa/LR00135/2020|EPI ISL 514366|B.1.1.52|South Africa|2020-07-20	0.0002506396	Africa
Africa|hCoV-19/DRC/10070/2020|EPI ISL 527544|B.1.178|Democratic Republic of the Congo|2020-05-22	Africa|hCoV-19/South Africa/LR00135/2020|EPI ISL 514366|B.1.1.52|South Africa|2020-07-20	0.0005289759	Africa
Africa|hCoV-19/DRC/10120/2020|EPI ISL 513624|B.1.1.275|Democratic Republic of the Congo|2020-05-22	Africa|hCoV-19/South Africa/LR00135/2020|EPI ISL 514366|B.1.1.52|South Africa|2020-07-20	0.0002916511	Africa
Africa|hCoV-19/DRC/10127/2020|EPI ISL 513625|B.1.1.275|Democratic Republic of the Congo|2020-05-22	Africa|hCoV-19/South Africa/LR00135/2020|EPI ISL 514366|B.1.1.52|South Africa|2020-07-20	0.0002881950	Africa
Africa|hCoV-19/DRC/10242/2020|EPI ISL 513626|B.1.84|Democratic Republic of the Congo|2020-05-22	Africa|hCoV-19/South Africa/LR00135/2020|EPI ISL 514366|B.1.1.52|South Africa|2020-07-20	0.0004246168	Africa
Africa|hCoV-19/DRC/10251/2020|EPI ISL 513627|B.1.128|Democratic Republic of the Congo|2020-05-22	Africa|hCoV-19/South Africa/LR00135/2020|EPI ISL 514366|B.1.1.52|South Africa|2020-07-20	0.0005668254	Africa
Africa|hCoV-19/DRC/10324/2020|EPI ISL 527545|B.1.214|Democratic Republic of the Congo|2020-05-22	Africa|hCoV-19/South Africa/LR00135/2020|EPI ISL 514366|B.1.1.52|South Africa|2020-07-20	0.0004943455	Africa
Africa|hCoV-19/DRC/10346/2020|EPI ISL 527546|B.1.214|Democratic Republic of the Congo|2020-05-22	Africa|hCoV-19/South Africa/LR00135/2020|EPI ISL 514366|B.1.1.52|South Africa|2020-07-20	0.0004973650	Africa
Africa|hCoV-19/DRC/10364/2020|EPI ISL 527498|B.1|Democratic Republic of the Congo|2020-05-22	Africa|hCoV-19/South Africa/LR00135/2020|EPI ISL 514366|B.1.1.52|South Africa|2020-07-20	0.0003902446	Africa
Africa|hCoV-19/DRC/10371/2020|EPI ISL 527489|B.1.178|Democratic Republic of the Congo|2020-05-22	Africa|hCoV-19/South Africa/LR00135/2020|EPI ISL 514366|B.1.1.52|South Africa|2020-07-20	0.0005297282	Africa
Africa|hCoV-19/DRC/10373/2020|EPI ISL 527495|B.1.159|Democratic Republic of the Congo|2020-05-22	Africa|hCoV-19/South Africa/LR00135/2020|EPI ISL 514366|B.1.1.52|South Africa|2020-07-20	0.0004952474	Africa
Africa|hCoV-19/DRC/10374/2020|EPI ISL 527539|B.1.84|Democratic Republic of the Congo|2020-05-22	Africa|hCoV-19/South Africa/LR00135/2020|EPI ISL 514366|B.1.1.52|South Africa|2020-07-20	0.0006815589	Africa
Africa|hCoV-19/DRC/10375/2020|EPI ISL 527499|B.1.84|Democratic Republic of the Congo|2020-05-22	Africa|hCoV-19/South Africa/LR00135/2020|EPI ISL 514366|B.1.1.52|South Africa|2020-07-20	0.0006024501	Africa
Africa|hCoV-19/DRC/10399/2020|EPI ISL 527491|B.1.214|Democratic Republic of the Congo|2020-05-22	Africa|hCoV-19/South Africa/LR00135/2020|EPI ISL 514366|B.1.1.52|South Africa|2020-07-20	0.0003886146	Africa
Africa|hCoV-19/DRC/10502/2020|EPI ISL 527547|B.1.5|Democratic Republic of the Congo|2020-05-20	Africa|hCoV-19/South Africa/LR00135/2020|EPI ISL 514366|B.1.1.52|South Africa|2020-07-20	0.0003174986	Africa
Africa|hCoV-19/DRC/10506/2020|EPI ISL 527524|B.1.5|Democratic Republic of the Congo|2020-05-18	Africa|hCoV-19/South Africa/LR00135/2020|EPI ISL 514366|B.1.1.52|South Africa|2020-07-20	0.0003237680	Africa
Africa|hCoV-19/DRC/10507/2020|EPI ISL 527492|B.1.5|Democratic Republic of the Congo|2020-05-18	Africa|hCoV-19/South Africa/LR00135/2020|EPI ISL 514366|B.1.1.52|South Africa|2020-07-20	0.0003534731	Africa
Africa|hCoV-19/DRC/10508/2020|EPI ISL 527494|B.1.5|Democratic Republic of the Congo|2020-05-20	Africa|hCoV-19/South Africa/LR00135/2020|EPI ISL 514366|B.1.1.52|South Africa|2020-07-20	0.0003866697	Africa
Africa|hCoV-19/DRC/10532/2020|EPI ISL 527532|B.1.5|Democratic Republic of the Congo|2020-05-20	Africa|hCoV-19/South Africa/LR00135/2020|EPI ISL 514366|B.1.1.52|South Africa|2020-07-20	0.0003236282	Africa
Africa|hCoV-19/DRC/10533/2020|EPI ISL 527548|B.1.5|Democratic Republic of the Congo|2020-05-20	Africa|hCoV-19/South Africa/LR00135/2020|EPI ISL 514366|B.1.1.52|South Africa|2020-07-20	0.0003528833	Africa
Africa|hCoV-19/DRC/10621/2020|EPI ISL 527526|B.1.214|Democratic Republic of the Congo|2020-05-23	Africa|hCoV-19/South Africa/LR00135/2020|EPI ISL 514366|B.1.1.52|South Africa|2020-07-20	0.0004670787	Africa
Africa|hCoV-19/DRC/10640/2020|EPI ISL 527541|B.1|Democratic Republic of the Congo|2020-05-22	Africa|hCoV-19/South Africa/LR00135/2020|EPI ISL 514366|B.1.1.52|South Africa|2020-07-20	0.0006140218	Africa
Africa|hCoV-19/DRC/10644/2020|EPI ISL 527549|B.1|Democratic Republic of the Congo|2020-05-22	Africa|hCoV-19/South Africa/LR00135/2020|EPI ISL 514366|B.1.1.52|South Africa|2020-07-20	0.0005999183	Africa
Africa|hCoV-19/DRC/10728/2020|EPI ISL 513628|B.1.5|Democratic Republic of the Congo|2020-05-23	Africa|hCoV-19/South Africa/LR00135/2020|EPI ISL 514366|B.1.1.52|South Africa|2020-07-20	0.0003655217	Africa
Africa|hCoV-19/DRC/10731/2020|EPI ISL 513629|B.1.1.1|Democratic Republic of the Congo|2020-05-23	Africa|hCoV-19/South Africa/LR00135/2020|EPI ISL 514366|B.1.1.52|South Africa|2020-07-20	0.0003665224	Africa
Africa|hCoV-19/DRC/10733/2020|EPI ISL 513630|B.1|Democratic Republic of the Congo|2020-05-23	Africa|hCoV-19/South Africa/LR00135/2020|EPI ISL 514366|B.1.1.52|South Africa|2020-07-20	0.0004939789	Africa
Africa|hCoV-19/DRC/108/2020|EPI ISL 417948|B.1.128|Democratic Republic of the Congo|2020-03-19	Africa|hCoV-19/South Africa/LR00135/2020|EPI ISL 514366|B.1.1.52|South Africa|2020-07-20	0.0004920025	Africa
Africa|hCoV-19/DRC/10885/2020|EPI ISL 513631|B.1.84|Democratic Republic of the Congo|2020-05-23	Africa|hCoV-19/South Africa/LR00135/2020|EPI ISL 514366|B.1.1.52|South Africa|2020-07-20	0.0004618572	Africa
Africa|hCoV-19/DRC/10902/2020|EPI ISL 527490|B.1.178|Democratic Republic of the Congo|2020-05-23	Africa|hCoV-19/South Africa/LR00135/2020|EPI ISL 514366|B.1.1.52|South Africa|2020-07-20	0.0004588956	Africa
Africa|hCoV-19/DRC/10913/2020|EPI ISL 527507|B.1.84|Democratic Republic of the Congo|2020-05-24	Africa|hCoV-19/South Africa/LR00135/2020|EPI ISL 514366|B.1.1.52|South Africa|2020-07-20	0.0005678426	Africa
Africa|hCoV-19/DRC/11005/2020|EPI ISL 527550|B.1.159|Democratic Republic of the Congo|2020-05-24	Africa|hCoV-19/South Africa/LR00135/2020|EPI ISL 514366|B.1.1.52|South Africa|2020-07-20	0.0006001087	Africa
Africa|hCoV-19/DRC/11008/2020|EPI ISL 527503|B.1.159|Democratic Republic of the Congo|2020-05-24	Africa|hCoV-19/South Africa/LR00135/2020|EPI ISL 514366|B.1.1.52|South Africa|2020-07-20	0.0005323218	Africa
Africa|hCoV-19/DRC/11022/2020|EPI ISL 527551|B.1.214|Democratic Republic of the Congo|2020-05-24	Africa|hCoV-19/South Africa/LR00135/2020|EPI ISL 514366|B.1.1.52|South Africa|2020-07-20	0.0005650094	Africa
Africa|hCoV-19/DRC/11024/2020|EPI ISL 527552|B.1.149|Democratic Republic of the Congo|2020-05-24	Africa|hCoV-19/South Africa/LR00135/2020|EPI ISL 514366|B.1.1.52|South Africa|2020-07-20	0.0006043985	Africa
Africa|hCoV-19/DRC/11026/2020|EPI ISL 527553|B.1.149|Democratic Republic of the Congo|2020-05-24	Africa|hCoV-19/South Africa/LR00135/2020|EPI ISL 514366|B.1.1.52|South Africa|2020-07-20	0.0004588467	Africa
Africa|hCoV-19/DRC/11031/2020|EPI ISL 527554|B.1.214|Democratic Republic of the Congo|2020-05-24	Africa|hCoV-19/South Africa/LR00135/2020|EPI ISL 514366|B.1.1.52|South Africa|2020-07-20	0.0004945323	Africa
Africa|hCoV-19/DRC/11041/2020|EPI ISL 527555|B.1|Democratic Republic of the Congo|2020-05-24	Africa|hCoV-19/South Africa/LR00135/2020|EPI ISL 514366|B.1.1.52|South Africa|2020-07-20	0.0004590205	Africa
Africa|hCoV-19/DRC/11057/2020|EPI ISL 527528|B.1.5|Democratic Republic of the Congo|2020-05-24	Africa|hCoV-19/South Africa/LR00135/2020|EPI ISL 514366|B.1.1.52|South Africa|2020-07-20	0.0003933285	Africa
Africa|hCoV-19/DRC/11078/2020|EPI ISL 527514|B.1|Democratic Republic of the Congo|2020-05-24	Africa|hCoV-19/South Africa/LR00135/2020|EPI ISL 514366|B.1.1.52|South Africa|2020-07-20	0.0004611744	Africa
Africa|hCoV-19/DRC/11079/2020|EPI ISL 527500|B.1.214|Democratic Republic of the Congo|2020-05-24	Africa|hCoV-19/South Africa/LR00135/2020|EPI ISL 514366|B.1.1.52|South Africa|2020-07-20	0.0004260894	Africa
Africa|hCoV-19/DRC/11093/2020|EPI ISL 527527|B.1.5|Democratic Republic of the Congo|2020-05-24	Africa|hCoV-19/South Africa/LR00135/2020|EPI ISL 514366|B.1.1.52|South Africa|2020-07-20	0.0004668637	Africa
Africa|hCoV-19/DRC/11096/2020|EPI ISL 527522|B.1|Democratic Republic of the Congo|2020-05-24	Africa|hCoV-19/South Africa/LR00135/2020|EPI ISL 514366|B.1.1.52|South Africa|2020-07-20	0.0004296107	Africa
Africa|hCoV-19/DRC/11114/2020|EPI ISL 527534|B.1.214|Democratic Republic of the Congo|2020-05-25	Africa|hCoV-19/South Africa/LR00135/2020|EPI ISL 514366|B.1.1.52|South Africa|2020-07-20	0.0005402469	Africa
Africa|hCoV-19/DRC/11123/2020|EPI ISL 527496|B.1.84|Democratic Republic of the Congo|2020-05-24	Africa|hCoV-19/South Africa/LR00135/2020|EPI ISL 514366|B.1.1.52|South Africa|2020-07-20	0.0004591451	Africa
Africa|hCoV-19/DRC/11134/2020|EPI ISL 527518|B.1.5|Democratic Republic of the Congo|2020-05-24	Africa|hCoV-19/South Africa/LR00135/2020|EPI ISL 514366|B.1.1.52|South Africa|2020-07-20	0.0003561287	Africa
Africa|hCoV-19/DRC/11143/2020|EPI ISL 527556|B.1|Democratic Republic of the Congo|2020-05-24	Africa|hCoV-19/South Africa/LR00135/2020|EPI ISL 514366|B.1.1.52|South Africa|2020-07-20	0.0006001848	Africa
Africa|hCoV-19/DRC/11145/2020|EPI ISL 527501|B.1.214|Democratic Republic of the Congo|2020-05-24	Africa|hCoV-19/South Africa/LR00135/2020|EPI ISL 514366|B.1.1.52|South Africa|2020-07-20	0.0005326892	Africa
Africa|hCoV-19/DRC/11148/2020|EPI ISL 527525|B.1.178|Democratic Republic of the Congo|2020-05-24	Africa|hCoV-19/South Africa/LR00135/2020|EPI ISL 514366|B.1.1.52|South Africa|2020-07-20	0.0006077318	Africa
Africa|hCoV-19/DRC/11157/2020|EPI ISL 527530|B.1|Democratic Republic of the Congo|2020-05-25	Africa|hCoV-19/South Africa/LR00135/2020|EPI ISL 514366|B.1.1.52|South Africa|2020-07-20	0.0005326246	Africa
Africa|hCoV-19/DRC/11187/2020|EPI ISL 527523|B.1.1.275|Democratic Republic of the Congo|2020-05-23	Africa|hCoV-19/South Africa/LR00135/2020|EPI ISL 514366|B.1.1.52|South Africa|2020-07-20	0.0003551930	Africa
Africa|hCoV-19/DRC/11191/2020|EPI ISL 527506|B.1.1.275|Democratic Republic of the Congo|2020-05-23	Africa|hCoV-19/South Africa/LR00135/2020|EPI ISL 514366|B.1.1.52|South Africa|2020-07-20	0.0002831568	Africa
Africa|hCoV-19/DRC/11252/2020|EPI ISL 527557|B.1.1.275|Democratic Republic of the Congo|2020-05-21	Africa|hCoV-19/South Africa/LR00135/2020|EPI ISL 514366|B.1.1.52|South Africa|2020-07-20	0.0004233777	Africa
Africa|hCoV-19/DRC/11260/2020|EPI ISL 527558|B.1.1.275|Democratic Republic of the Congo|2020-05-23	Africa|hCoV-19/South Africa/LR00135/2020|EPI ISL 514366|B.1.1.52|South Africa|2020-07-20	0.0002823276	Africa
Africa|hCoV-19/DRC/1131/2020|EPI ISL 429255|B.1.5|Democratic Republic of the Congo|2020-04-05	Africa|hCoV-19/South Africa/LR00135/2020|EPI ISL 514366|B.1.1.52|South Africa|2020-07-20	0.0003860456	Africa
Africa|hCoV-19/DRC/11310/2020|EPI ISL 527529|B.1.149|Democratic Republic of the Congo|2020-05-25	Africa|hCoV-19/South Africa/LR00135/2020|EPI ISL 514366|B.1.1.52|South Africa|2020-07-20	0.0004627281	Africa
Africa|hCoV-19/DRC/11318/2020|EPI ISL 527559|B.1.149|Democratic Republic of the Congo|2020-05-25	Africa|hCoV-19/South Africa/LR00135/2020|EPI ISL 514366|B.1.1.52|South Africa|2020-07-20	0.0004913906	Africa
Africa|hCoV-19/DRC/11326/2020|EPI ISL 527508|B.1|Democratic Republic of the Congo|2020-05-25	Africa|hCoV-19/South Africa/LR00135/2020|EPI ISL 514366|B.1.1.52|South Africa|2020-07-20	0.0004258411	Africa
Africa|hCoV-19/DRC/11334/2020|EPI ISL 527504|B.1.178|Democratic Republic of the Congo|2020-05-25	Africa|hCoV-19/South Africa/LR00135/2020|EPI ISL 514366|B.1.1.52|South Africa|2020-07-20	0.0004606446	Africa
Africa|hCoV-19/DRC/11337/2020|EPI ISL 527510|B.1.84|Democratic Republic of the Congo|2020-05-25	Africa|hCoV-19/South Africa/LR00135/2020|EPI ISL 514366|B.1.1.52|South Africa|2020-07-20	0.0005323486	Africa
Africa|hCoV-19/DRC/11341/2020|EPI ISL 527509|B.1.1.275|Democratic Republic of the Congo|2020-05-25	Africa|hCoV-19/South Africa/LR00135/2020|EPI ISL 514366|B.1.1.52|South Africa|2020-07-20	0.0003548940	Africa
Africa|hCoV-19/DRC/11348/2020|EPI ISL 527560|B.1.149|Democratic Republic of the Congo|2020-05-25	Africa|hCoV-19/South Africa/LR00135/2020|EPI ISL 514366|B.1.1.52|South Africa|2020-07-20	0.0004567146	Africa
Africa|hCoV-19/DRC/11369/2020|EPI ISL 527537|B.1.214|Democratic Republic of the Congo|2020-05-25	Africa|hCoV-19/South Africa/LR00135/2020|EPI ISL 514366|B.1.1.52|South Africa|2020-07-20	0.0004666141	Africa
Africa|hCoV-19/DRC/11376/2020|EPI ISL 527513|B.1.214|Democratic Republic of the Congo|2020-05-25	Africa|hCoV-19/South Africa/LR00135/2020|EPI ISL 514366|B.1.1.52|South Africa|2020-07-20	0.0005339971	Africa
Africa|hCoV-19/DRC/11411/2020|EPI ISL 527561|B.1.5|Democratic Republic of the Congo|2020-05-25	Africa|hCoV-19/South Africa/LR00135/2020|EPI ISL 514366|B.1.1.52|South Africa|2020-07-20	0.0004233882	Africa
Africa|hCoV-19/DRC/11450/2020|EPI ISL 527516|B.1.5|Democratic Republic of the Congo|2020-05-25	Africa|hCoV-19/South Africa/LR00135/2020|EPI ISL 514366|B.1.1.52|South Africa|2020-07-20	0.0003593134	Africa
Africa|hCoV-19/DRC/11458/2020|EPI ISL 527497|B.1.5|Democratic Republic of the Congo|2020-05-25	Africa|hCoV-19/South Africa/LR00135/2020|EPI ISL 514366|B.1.1.52|South Africa|2020-07-20	0.0004613250	Africa
Africa|hCoV-19/DRC/11460/2020|EPI ISL 527562|B.1.214|Democratic Republic of the Congo|2020-05-25	Africa|hCoV-19/South Africa/LR00135/2020|EPI ISL 514366|B.1.1.52|South Africa|2020-07-20	0.0006395531	Africa
Africa|hCoV-19/DRC/11472/2020|EPI ISL 527502|B.1.214|Democratic Republic of the Congo|2020-05-25	Africa|hCoV-19/South Africa/LR00135/2020|EPI ISL 514366|B.1.1.52|South Africa|2020-07-20	0.0005679711	Africa
Africa|hCoV-19/DRC/11477/2020|EPI ISL 527563|B.1.84|Democratic Republic of the Congo|2020-05-25	Africa|hCoV-19/South Africa/LR00135/2020|EPI ISL 514366|B.1.1.52|South Africa|2020-07-20	0.0003877245	Africa
Africa|hCoV-19/DRC/11486/2020|EPI ISL 527564|B.1.214|Democratic Republic of the Congo|2020-05-25	Africa|hCoV-19/South Africa/LR00135/2020|EPI ISL 514366|B.1.1.52|South Africa|2020-07-20	0.0005648587	Africa
Africa|hCoV-19/DRC/11487/2020|EPI ISL 527505|B.1|Democratic Republic of the Congo|2020-05-25	Africa|hCoV-19/South Africa/LR00135/2020|EPI ISL 514366|B.1.1.52|South Africa|2020-07-20	0.0004972818	Africa
Africa|hCoV-19/DRC/11507/2020|EPI ISL 527512|B.1|Democratic Republic of the Congo|2020-05-25	Africa|hCoV-19/South Africa/LR00135/2020|EPI ISL 514366|B.1.1.52|South Africa|2020-07-20	0.0005655740	Africa
Africa|hCoV-19/DRC/1151/2020|EPI ISL 447596|B.38|Democratic Republic of the Congo|2020-04-05	Africa|hCoV-19/South Africa/LR00135/2020|EPI ISL 514366|B.1.1.52|South Africa|2020-07-20	0.0007387951	Africa
Africa|hCoV-19/DRC/11511/2020|EPI ISL 527511|B.1.214|Democratic Republic of the Congo|2020-05-25	Africa|hCoV-19/South Africa/LR00135/2020|EPI ISL 514366|B.1.1.52|South Africa|2020-07-20	0.0005321788	Africa
Africa|hCoV-19/DRC/11572/2020|EPI ISL 527565|B.1.214|Democratic Republic of the Congo|2020-05-25	Africa|hCoV-19/South Africa/LR00135/2020|EPI ISL 514366|B.1.1.52|South Africa|2020-07-20	0.0004583521	Africa
Africa|hCoV-19/DRC/11576/2020|EPI ISL 527517|B.1|Democratic Republic of the Congo|2020-05-25	Africa|hCoV-19/South Africa/LR00135/2020|EPI ISL 514366|B.1.1.52|South Africa|2020-07-20	0.0004625682	Africa
Africa|hCoV-19/DRC/11583/2020|EPI ISL 527542|B.1|Democratic Republic of the Congo|2020-05-25	Africa|hCoV-19/South Africa/LR00135/2020|EPI ISL 514366|B.1.1.52|South Africa|2020-07-20	0.0005411158	Africa
Africa|hCoV-19/DRC/11616/2020|EPI ISL 527519|B.1|Democratic Republic of the Congo|2020-05-25	Africa|hCoV-19/South Africa/LR00135/2020|EPI ISL 514366|B.1.1.52|South Africa|2020-07-20	0.0004254986	Africa
Africa|hCoV-19/DRC/11623/2020|EPI ISL 527566|B.1.5|Democratic Republic of the Congo|2020-05-25	Africa|hCoV-19/South Africa/LR00135/2020|EPI ISL 514366|B.1.1.52|South Africa|2020-07-20	0.0004590504	Africa
Africa|hCoV-19/DRC/11624/2020|EPI ISL 527567|B.1.149|Democratic Republic of the Congo|2020-05-25	Africa|hCoV-19/South Africa/LR00135/2020|EPI ISL 514366|B.1.1.52|South Africa|2020-07-20	0.0004588860	Africa
Africa|hCoV-19/DRC/11631/2020|EPI ISL 527568|B.1.149|Democratic Republic of the Congo|2020-05-25	Africa|hCoV-19/South Africa/LR00135/2020|EPI ISL 514366|B.1.1.52|South Africa|2020-07-20	0.0004593075	Africa
Africa|hCoV-19/DRC/11632/2020|EPI ISL 527493|B.1|Democratic Republic of the Congo|2020-05-25	Africa|hCoV-19/South Africa/LR00135/2020|EPI ISL 514366|B.1.1.52|South Africa|2020-07-20	0.0004594747	Africa
Africa|hCoV-19/DRC/11635/2020|EPI ISL 527540|B.1.214|Democratic Republic of the Congo|2020-05-25	Africa|hCoV-19/South Africa/LR00135/2020|EPI ISL 514366|B.1.1.52|South Africa|2020-07-20	0.0005031091	Africa
Africa|hCoV-19/DRC/11640/2020|EPI ISL 527535|B.1.178|Democratic Republic of the Congo|2020-05-25	Africa|hCoV-19/South Africa/LR00135/2020|EPI ISL 514366|B.1.1.52|South Africa|2020-07-20	0.0005711582	Africa
Africa|hCoV-19/DRC/11643/2020|EPI ISL 527520|B.1.5|Democratic Republic of the Congo|2020-05-25	Africa|hCoV-19/South Africa/LR00135/2020|EPI ISL 514366|B.1.1.52|South Africa|2020-07-20	0.0004617426	Africa
Africa|hCoV-19/DRC/11648/2020|EPI ISL 527569|B.1.6|Democratic Republic of the Congo|2020-05-25	Africa|hCoV-19/South Africa/LR00135/2020|EPI ISL 514366|B.1.1.52|South Africa|2020-07-20	0.0005277367	Africa
Africa|hCoV-19/DRC/11652/2020|EPI ISL 527570|B.1.149|Democratic Republic of the Congo|2020-05-25	Africa|hCoV-19/South Africa/LR00135/2020|EPI ISL 514366|B.1.1.52|South Africa|2020-07-20	0.0004586901	Africa
Africa|hCoV-19/DRC/11653/2020|EPI ISL 527533|B.1.84|Democratic Republic of the Congo|2020-05-25	Africa|hCoV-19/South Africa/LR00135/2020|EPI ISL 514366|B.1.1.52|South Africa|2020-07-20	0.0004271706	Africa
Africa|hCoV-19/DRC/11676/2020|EPI ISL 527531|B.1|Democratic Republic of the Congo|2020-05-26	Africa|hCoV-19/South Africa/LR00135/2020|EPI ISL 514366|B.1.1.52|South Africa|2020-07-20	0.0006434989	Africa
Africa|hCoV-19/DRC/11677/2020|EPI ISL 527515|B.1.214|Democratic Republic of the Congo|2020-05-26	Africa|hCoV-19/South Africa/LR00135/2020|EPI ISL 514366|B.1.1.52|South Africa|2020-07-20	0.0004620816	Africa
Africa|hCoV-19/DRC/11732/2020|EPI ISL 527536|B.1.214|Democratic Republic of the Congo|2020-05-26	Africa|hCoV-19/South Africa/LR00135/2020|EPI ISL 514366|B.1.1.52|South Africa|2020-07-20	0.0003572826	Africa
Africa|hCoV-19/DRC/11733/2020|EPI ISL 527571|B.1.149|Democratic Republic of the Congo|2020-05-26	Africa|hCoV-19/South Africa/LR00135/2020|EPI ISL 514366|B.1.1.52|South Africa|2020-07-20	0.0004913618	Africa
Africa|hCoV-19/DRC/11806/2020|EPI ISL 527572|B.1.214|Democratic Republic of the Congo|2020-05-26	Africa|hCoV-19/South Africa/LR00135/2020|EPI ISL 514366|B.1.1.52|South Africa|2020-07-20	0.0005645796	Africa
Africa|hCoV-19/DRC/1234/2020|EPI ISL 429258|B.1.5|Democratic Republic of the Congo|2020-04-06	Africa|hCoV-19/South Africa/LR00135/2020|EPI ISL 514366|B.1.1.52|South Africa|2020-07-20	0.0003639826	Africa
Africa|hCoV-19/DRC/1249/2020|EPI ISL 429259|B.1.5|Democratic Republic of the Congo|2020-04-06	Africa|hCoV-19/South Africa/LR00135/2020|EPI ISL 514366|B.1.1.52|South Africa|2020-07-20	0.0003860455	Africa
Africa|hCoV-19/DRC/1319/2020|EPI ISL 431011|B.1.128|Democratic Republic of the Congo|2020-04-07	Africa|hCoV-19/South Africa/LR00135/2020|EPI ISL 514366|B.1.1.52|South Africa|2020-07-20	0.0004915464	Africa
Africa|hCoV-19/DRC/1324/2020|EPI ISL 435033|B.1.128|Democratic Republic of the Congo|2020-04-07	Africa|hCoV-19/South Africa/LR00135/2020|EPI ISL 514366|B.1.1.52|South Africa|2020-07-20	0.0004920993	Africa
Africa|hCoV-19/DRC/1326/2020|EPI ISL 435116|B.1|Democratic Republic of the Congo|2020-04-07	Africa|hCoV-19/South Africa/LR00135/2020|EPI ISL 514366|B.1.1.52|South Africa|2020-07-20	0.0004261996	Africa
Africa|hCoV-19/DRC/1375/2020|EPI ISL 435117|B.1.1.1|Democratic Republic of the Congo|2020-04-07	Africa|hCoV-19/South Africa/LR00135/2020|EPI ISL 514366|B.1.1.52|South Africa|2020-07-20	0.0003911290	Africa
Africa|hCoV-19/DRC/1376/2020|EPI ISL 431012|B.1.1.1|Democratic Republic of the Congo|2020-04-07	Africa|hCoV-19/South Africa/LR00135/2020|EPI ISL 514366|B.1.1.52|South Africa|2020-07-20	0.0003524358	Africa
Africa|hCoV-19/DRC/1377/2020|EPI ISL 434678|B.1.1.1|Democratic Republic of the Congo|2020-04-07	Africa|hCoV-19/South Africa/LR00135/2020|EPI ISL 514366|B.1.1.52|South Africa|2020-07-20	0.0003510996	Africa
Africa|hCoV-19/DRC/1378/2020|EPI ISL 435118|B.1.1.1|Democratic Republic of the Congo|2020-04-07	Africa|hCoV-19/South Africa/LR00135/2020|EPI ISL 514366|B.1.1.52|South Africa|2020-07-20	0.0003873287	Africa
Africa|hCoV-19/DRC/1382/2020|EPI ISL 435113|B.1.1.1|Democratic Republic of the Congo|2020-04-07	Africa|hCoV-19/South Africa/LR00135/2020|EPI ISL 514366|B.1.1.52|South Africa|2020-07-20	0.0003556693	Africa
Africa|hCoV-19/DRC/1397/2020|EPI ISL 434679|B.1.1.1|Democratic Republic of the Congo|2020-04-07	Africa|hCoV-19/South Africa/LR00135/2020|EPI ISL 514366|B.1.1.52|South Africa|2020-07-20	0.0003525228	Africa
Africa|hCoV-19/DRC/1398/2020|EPI ISL 435114|B.1.1.1|Democratic Republic of the Congo|2020-04-07	Africa|hCoV-19/South Africa/LR00135/2020|EPI ISL 514366|B.1.1.52|South Africa|2020-07-20	0.0003508903	Africa
Africa|hCoV-19/DRC/1422/2020|EPI ISL 434680|B.1.149|Democratic Republic of the Congo|2020-04-08	Africa|hCoV-19/South Africa/LR00135/2020|EPI ISL 514366|B.1.1.52|South Africa|2020-07-20	0.0004611301	Africa
Africa|hCoV-19/DRC/1423/2020|EPI ISL 434710|B.1.149|Democratic Republic of the Congo|2020-04-08	Africa|hCoV-19/South Africa/LR00135/2020|EPI ISL 514366|B.1.1.52|South Africa|2020-07-20	0.0004562756	Africa
Africa|hCoV-19/DRC/1486/2020|EPI ISL 434711|B.1|Democratic Republic of the Congo|2020-04-08	Africa|hCoV-19/South Africa/LR00135/2020|EPI ISL 514366|B.1.1.52|South Africa|2020-07-20	0.0003922069	Africa
Africa|hCoV-19/DRC/1516/2020|EPI ISL 435032|B.1.5|Democratic Republic of the Congo|2020-04-09	Africa|hCoV-19/South Africa/LR00135/2020|EPI ISL 514366|B.1.1.52|South Africa|2020-07-20	0.0003860321	Africa
Africa|hCoV-19/DRC/1565/2020|EPI ISL 434681|B.1|Democratic Republic of the Congo|2020-04-09	Africa|hCoV-19/South Africa/LR00135/2020|EPI ISL 514366|B.1.1.52|South Africa|2020-07-20	0.0003887463	Africa
Africa|hCoV-19/DRC/158/2020|EPI ISL 417950|B.40|Democratic Republic of the Congo|2020-03-20	Africa|hCoV-19/South Africa/LR00135/2020|EPI ISL 514366|B.1.1.52|South Africa|2020-07-20	0.0007372623	Africa
Africa|hCoV-19/DRC/1715/2020|EPI ISL 435156|B.1.84|Democratic Republic of the Congo|2020-04-10	Africa|hCoV-19/South Africa/LR00135/2020|EPI ISL 514366|B.1.1.52|South Africa|2020-07-20	0.0004571711	Africa
Africa|hCoV-19/DRC/1767/2020|EPI ISL 435157|B.1.5|Democratic Republic of the Congo|2020-04-10	Africa|hCoV-19/South Africa/LR00135/2020|EPI ISL 514366|B.1.1.52|South Africa|2020-07-20	0.0003578575	Africa
Africa|hCoV-19/DRC/1779/2020|EPI ISL 435158|C.14|Democratic Republic of the Congo|2020-04-10	Africa|hCoV-19/South Africa/LR00135/2020|EPI ISL 514366|B.1.1.52|South Africa|2020-07-20	0.0004628531	Africa
Africa|hCoV-19/DRC/191/2020|EPI ISL 417955|B.1.128|Democratic Republic of the Congo|2020-03-21	Africa|hCoV-19/South Africa/LR00135/2020|EPI ISL 514366|B.1.1.52|South Africa|2020-07-20	0.0004917607	Africa
Africa|hCoV-19/DRC/1952/2020|EPI ISL 435159|B.1.5|Democratic Republic of the Congo|2020-04-11	Africa|hCoV-19/South Africa/LR00135/2020|EPI ISL 514366|B.1.1.52|South Africa|2020-07-20	0.0003882387	Africa
Africa|hCoV-19/DRC/1982/2020|EPI ISL 435160|B.1|Democratic Republic of the Congo|2020-04-12	Africa|hCoV-19/South Africa/LR00135/2020|EPI ISL 514366|B.1.1.52|South Africa|2020-07-20	0.0004235271	Africa
Africa|hCoV-19/DRC/2047/2020|EPI ISL 435161|B.1.1.1|Democratic Republic of the Congo|2020-04-12	Africa|hCoV-19/South Africa/LR00135/2020|EPI ISL 514366|B.1.1.52|South Africa|2020-07-20	0.0003526222	Africa
Africa|hCoV-19/DRC/2063/2020|EPI ISL 435162|B.1|Democratic Republic of the Congo|2020-04-12	Africa|hCoV-19/South Africa/LR00135/2020|EPI ISL 514366|B.1.1.52|South Africa|2020-07-20	0.0003886324	Africa
Africa|hCoV-19/DRC/2120/2020|EPI ISL 435163|B.1.149|Democratic Republic of the Congo|2020-04-12	Africa|hCoV-19/South Africa/LR00135/2020|EPI ISL 514366|B.1.1.52|South Africa|2020-07-20	0.0004568848	Africa
Africa|hCoV-19/DRC/2121/2020|EPI ISL 435164|B.1.149|Democratic Republic of the Congo|2020-04-12	Africa|hCoV-19/South Africa/LR00135/2020|EPI ISL 514366|B.1.1.52|South Africa|2020-07-20	0.0004584474	Africa
Africa|hCoV-19/DRC/2122/2020|EPI ISL 435165|B.1.149|Democratic Republic of the Congo|2020-04-13	Africa|hCoV-19/South Africa/LR00135/2020|EPI ISL 514366|B.1.1.52|South Africa|2020-07-20	0.0005361268	Africa
Africa|hCoV-19/DRC/2125/2020|EPI ISL 435166|B.1.149|Democratic Republic of the Congo|2020-04-13	Africa|hCoV-19/South Africa/LR00135/2020|EPI ISL 514366|B.1.1.52|South Africa|2020-07-20	0.0004257701	Africa
Africa|hCoV-19/DRC/2128/2020|EPI ISL 435167|B.1|Democratic Republic of the Congo|2020-04-13	Africa|hCoV-19/South Africa/LR00135/2020|EPI ISL 514366|B.1.1.52|South Africa|2020-07-20	0.0003594653	Africa
Africa|hCoV-19/DRC/2133/2020|EPI ISL 435168|B.1.128|Democratic Republic of the Congo|2020-04-13	Africa|hCoV-19/South Africa/LR00135/2020|EPI ISL 514366|B.1.1.52|South Africa|2020-07-20	0.0004990209	Africa
Africa|hCoV-19/DRC/214/2020|EPI ISL 420030|B.1.6|Democratic Republic of the Congo|2020-03-21	Africa|hCoV-19/South Africa/LR00135/2020|EPI ISL 514366|B.1.1.52|South Africa|2020-07-20	0.0003874825	Africa
Africa|hCoV-19/DRC/215/2020|EPI ISL 420031|B.1.1.1|Democratic Republic of the Congo|2020-03-21	Africa|hCoV-19/South Africa/LR00135/2020|EPI ISL 514366|B.1.1.52|South Africa|2020-07-20	0.0003536659	Africa
Africa|hCoV-19/DRC/2169/2020|EPI ISL 436194|B.1.5|Democratic Republic of the Congo|2020-04-13	Africa|hCoV-19/South Africa/LR00135/2020|EPI ISL 514366|B.1.1.52|South Africa|2020-07-20	0.0004276423	Africa
Africa|hCoV-19/DRC/2299/2020|EPI ISL 436412|B.1.5|Democratic Republic of the Congo|2020-04-14	Africa|hCoV-19/South Africa/LR00135/2020|EPI ISL 514366|B.1.1.52|South Africa|2020-07-20	0.0004562867	Africa
Africa|hCoV-19/DRC/236/2020|EPI ISL 420032|B.1.128|Democratic Republic of the Congo|2020-03-22	Africa|hCoV-19/South Africa/LR00135/2020|EPI ISL 514366|B.1.1.52|South Africa|2020-07-20	0.0004927522	Africa
Africa|hCoV-19/DRC/2363/2020|EPI ISL 437194|B.1.84|Democratic Republic of the Congo|2020-04-14	Africa|hCoV-19/South Africa/LR00135/2020|EPI ISL 514366|B.1.1.52|South Africa|2020-07-20	0.0004211408	Africa
Africa|hCoV-19/DRC/2384/2020|EPI ISL 437196|B.1.149|Democratic Republic of the Congo|2020-04-14	Africa|hCoV-19/South Africa/LR00135/2020|EPI ISL 514366|B.1.1.52|South Africa|2020-07-20	0.0004587871	Africa
Africa|hCoV-19/DRC/241/2020|EPI ISL 420033|B.1.1.75|Democratic Republic of the Congo|2020-03-22	Africa|hCoV-19/South Africa/LR00135/2020|EPI ISL 514366|B.1.1.52|South Africa|2020-07-20	0.0003167235	Africa
Africa|hCoV-19/DRC/243/2020|EPI ISL 420034|B.1|Democratic Republic of the Congo|2020-03-22	Africa|hCoV-19/South Africa/LR00135/2020|EPI ISL 514366|B.1.1.52|South Africa|2020-07-20	0.0003933786	Africa
Africa|hCoV-19/DRC/248/2020|EPI ISL 420035|B.1.5|Democratic Republic of the Congo|2020-03-22	Africa|hCoV-19/South Africa/LR00135/2020|EPI ISL 514366|B.1.1.52|South Africa|2020-07-20	0.0003519269	Africa
Africa|hCoV-19/DRC/2496/2020|EPI ISL 437337|B.1.149|Democratic Republic of the Congo|2020-04-15	Africa|hCoV-19/South Africa/LR00135/2020|EPI ISL 514366|B.1.1.52|South Africa|2020-07-20	0.0004913668	Africa
Africa|hCoV-19/DRC/2529/2020|EPI ISL 437338|B.1.178|Democratic Republic of the Congo|2020-04-15	Africa|hCoV-19/South Africa/LR00135/2020|EPI ISL 514366|B.1.1.52|South Africa|2020-07-20	0.0004562596	Africa
Africa|hCoV-19/DRC/253/2020|EPI ISL 420838|B.1.5|Democratic Republic of the Congo|2020-03-22	Africa|hCoV-19/South Africa/LR00135/2020|EPI ISL 514366|B.1.1.52|South Africa|2020-07-20	0.0003516181	Africa
Africa|hCoV-19/DRC/2536/2020|EPI ISL 437339|B.1|Democratic Republic of the Congo|2020-04-15	Africa|hCoV-19/South Africa/LR00135/2020|EPI ISL 514366|B.1.1.52|South Africa|2020-07-20	0.0004562597	Africa
Africa|hCoV-19/DRC/254/2020|EPI ISL 420839|B.1|Democratic Republic of the Congo|2020-03-22	Africa|hCoV-19/South Africa/LR00135/2020|EPI ISL 514366|B.1.1.52|South Africa|2020-07-20	0.0004219386	Africa
Africa|hCoV-19/DRC/2563/2020|EPI ISL 437340|B.1.9|Democratic Republic of the Congo|2020-04-15	Africa|hCoV-19/South Africa/LR00135/2020|EPI ISL 514366|B.1.1.52|South Africa|2020-07-20	0.0006669251	Africa
Africa|hCoV-19/DRC/2580/2020|EPI ISL 437341|B.1.5|Democratic Republic of the Congo|2020-04-15	Africa|hCoV-19/South Africa/LR00135/2020|EPI ISL 514366|B.1.1.52|South Africa|2020-07-20	0.0003860280	Africa
Africa|hCoV-19/DRC/2644/2020|EPI ISL 437342|B.1.84|Democratic Republic of the Congo|2020-04-15	Africa|hCoV-19/South Africa/LR00135/2020|EPI ISL 514366|B.1.1.52|South Africa|2020-07-20	0.0004928210	Africa
Africa|hCoV-19/DRC/2670/2020|EPI ISL 437343|B.1.9|Democratic Republic of the Congo|2020-04-15	Africa|hCoV-19/South Africa/LR00135/2020|EPI ISL 514366|B.1.1.52|South Africa|2020-07-20	0.0007020896	Africa
Africa|hCoV-19/DRC/2727/2020|EPI ISL 437344|B.1|Democratic Republic of the Congo|2020-04-16	Africa|hCoV-19/South Africa/LR00135/2020|EPI ISL 514366|B.1.1.52|South Africa|2020-07-20	0.0003908553	Africa
Africa|hCoV-19/DRC/2728/2020|EPI ISL 437345|B.1.84|Democratic Republic of the Congo|2020-04-16	Africa|hCoV-19/South Africa/LR00135/2020|EPI ISL 514366|B.1.1.52|South Africa|2020-07-20	0.0004233689	Africa
Africa|hCoV-19/DRC/2813/2020|EPI ISL 437346|C.14|Democratic Republic of the Congo|2020-04-16	Africa|hCoV-19/South Africa/LR00135/2020|EPI ISL 514366|B.1.1.52|South Africa|2020-07-20	0.0004913496	Africa
Africa|hCoV-19/DRC/2819/2020|EPI ISL 437347|B.1|Democratic Republic of the Congo|2020-04-16	Africa|hCoV-19/South Africa/LR00135/2020|EPI ISL 514366|B.1.1.52|South Africa|2020-07-20	0.0004936308	Africa
Africa|hCoV-19/DRC/2827/2020|EPI ISL 437348|B.1|Democratic Republic of the Congo|2020-04-16	Africa|hCoV-19/South Africa/LR00135/2020|EPI ISL 514366|B.1.1.52|South Africa|2020-07-20	0.0003860144	Africa
Africa|hCoV-19/DRC/2855/2020|EPI ISL 437350|B.1|Democratic Republic of the Congo|2020-04-16	Africa|hCoV-19/South Africa/LR00135/2020|EPI ISL 514366|B.1.1.52|South Africa|2020-07-20	0.0004211538	Africa
Africa|hCoV-19/DRC/2864/2020|EPI ISL 437351|B.1|Democratic Republic of the Congo|2020-04-16	Africa|hCoV-19/South Africa/LR00135/2020|EPI ISL 514366|B.1.1.52|South Africa|2020-07-20	0.0003868832	Africa
Africa|hCoV-19/DRC/2904/2020|EPI ISL 437352|B.1|Democratic Republic of the Congo|2020-04-17	Africa|hCoV-19/South Africa/LR00135/2020|EPI ISL 514366|B.1.1.52|South Africa|2020-07-20	0.0003860320	Africa
Africa|hCoV-19/DRC/2938/2020|EPI ISL 437353|B.1.275|Democratic Republic of the Congo|2020-04-17	Africa|hCoV-19/South Africa/LR00135/2020|EPI ISL 514366|B.1.1.52|South Africa|2020-07-20	0.0006049494	Africa
Africa|hCoV-19/DRC/2939/2020|EPI ISL 437354|B.1|Democratic Republic of the Congo|2020-04-17	Africa|hCoV-19/South Africa/LR00135/2020|EPI ISL 514366|B.1.1.52|South Africa|2020-07-20	0.0005264775	Africa
Africa|hCoV-19/DRC/2942/2020|EPI ISL 437355|B.1|Democratic Republic of the Congo|2020-04-17	Africa|hCoV-19/South Africa/LR00135/2020|EPI ISL 514366|B.1.1.52|South Africa|2020-07-20	0.0004953123	Africa
Africa|hCoV-19/DRC/299/2020|EPI ISL 420840|B.4|Democratic Republic of the Congo|2020-03-20	Africa|hCoV-19/South Africa/LR00135/2020|EPI ISL 514366|B.1.1.52|South Africa|2020-07-20	0.0008465820	Africa
Africa|hCoV-19/DRC/300/2020|EPI ISL 420841|A|Democratic Republic of the Congo|2020-03-22	Africa|hCoV-19/South Africa/LR00135/2020|EPI ISL 514366|B.1.1.52|South Africa|2020-07-20	0.0006674621	Africa
Africa|hCoV-19/DRC/3041/2020|EPI ISL 437356|B.1|Democratic Republic of the Congo|2020-04-18	Africa|hCoV-19/South Africa/LR00135/2020|EPI ISL 514366|B.1.1.52|South Africa|2020-07-20	0.0004913446	Africa
Africa|hCoV-19/DRC/307/2020|EPI ISL 420842|B.1.9|Democratic Republic of the Congo|2020-03	Africa|hCoV-19/South Africa/LR00135/2020|EPI ISL 514366|B.1.1.52|South Africa|2020-07-20	0.0004998742	Africa
Africa|hCoV-19/DRC/3070/2020|EPI ISL 437357|B.1.214|Democratic Republic of the Congo|2020-04-18	Africa|hCoV-19/South Africa/LR00135/2020|EPI ISL 514366|B.1.1.52|South Africa|2020-07-20	0.0005264720	Africa
Africa|hCoV-19/DRC/3089/2020|EPI ISL 437358|B.1.84|Democratic Republic of the Congo|2020-04-19	Africa|hCoV-19/South Africa/LR00135/2020|EPI ISL 514366|B.1.1.52|South Africa|2020-07-20	0.0004562294	Africa
Africa|hCoV-19/DRC/3440/2020|EPI ISL 447597|B.1.84|Democratic Republic of the Congo|2020-04-22	Africa|hCoV-19/South Africa/LR00135/2020|EPI ISL 514366|B.1.1.52|South Africa|2020-07-20	0.0004580778	Africa
Africa|hCoV-19/DRC/3451/2020|EPI ISL 447598|B.1.178|Democratic Republic of the Congo|2020-04-22	Africa|hCoV-19/South Africa/LR00135/2020|EPI ISL 514366|B.1.1.52|South Africa|2020-07-20	0.0004584588	Africa
Africa|hCoV-19/DRC/3453/2020|EPI ISL 447599|B.1.84|Democratic Republic of the Congo|2020-04-22	Africa|hCoV-19/South Africa/LR00135/2020|EPI ISL 514366|B.1.1.52|South Africa|2020-07-20	0.0004231004	Africa
Africa|hCoV-19/DRC/3481/2020|EPI ISL 447600|B.1|Democratic Republic of the Congo|2020-04-22	Africa|hCoV-19/South Africa/LR00135/2020|EPI ISL 514366|B.1.1.52|South Africa|2020-07-20	0.0003571895	Africa
Africa|hCoV-19/DRC/3482/2020|EPI ISL 447601|B.1|Democratic Republic of the Congo|2020-04-22	Africa|hCoV-19/South Africa/LR00135/2020|EPI ISL 514366|B.1.1.52|South Africa|2020-07-20	0.0003896646	Africa
Africa|hCoV-19/DRC/3483/2020|EPI ISL 447602|B.1|Democratic Republic of the Congo|2020-04-22	Africa|hCoV-19/South Africa/LR00135/2020|EPI ISL 514366|B.1.1.52|South Africa|2020-07-20	0.0003571002	Africa
Africa|hCoV-19/DRC/3490/2020|EPI ISL 447603|B.1|Democratic Republic of the Congo|2020-04-22	Africa|hCoV-19/South Africa/LR00135/2020|EPI ISL 514366|B.1.1.52|South Africa|2020-07-20	0.0003882127	Africa
Africa|hCoV-19/DRC/3504/2020|EPI ISL 447604|B.1.149|Democratic Republic of the Congo|2020-04-23	Africa|hCoV-19/South Africa/LR00135/2020|EPI ISL 514366|B.1.1.52|South Africa|2020-07-20	0.0004289550	Africa
Africa|hCoV-19/DRC/352/2020|EPI ISL 420850|B.1.5|Democratic Republic of the Congo|2020-03	Africa|hCoV-19/South Africa/LR00135/2020|EPI ISL 514366|B.1.1.52|South Africa|2020-07-20	0.0004231433	Africa
Africa|hCoV-19/DRC/353/2020|EPI ISL 420843|B.1.5|Democratic Republic of the Congo|2020-03	Africa|hCoV-19/South Africa/LR00135/2020|EPI ISL 514366|B.1.1.52|South Africa|2020-07-20	0.0003170290	Africa
Africa|hCoV-19/DRC/355/2020|EPI ISL 420844|B.1|Democratic Republic of the Congo|2020-03	Africa|hCoV-19/South Africa/LR00135/2020|EPI ISL 514366|B.1.1.52|South Africa|2020-07-20	0.0003871690	Africa
Africa|hCoV-19/DRC/3552/2020|EPI ISL 447605|B.1.84|Democratic Republic of the Congo|2020-04-23	Africa|hCoV-19/South Africa/LR00135/2020|EPI ISL 514366|B.1.1.52|South Africa|2020-07-20	0.0004262512	Africa
Africa|hCoV-19/DRC/3595/2020|EPI ISL 447606|B.1.5|Democratic Republic of the Congo|2020-04-23	Africa|hCoV-19/South Africa/LR00135/2020|EPI ISL 514366|B.1.1.52|South Africa|2020-07-20	0.0004219933	Africa
Africa|hCoV-19/DRC/3632/2020|EPI ISL 447607|B.1.5|Democratic Republic of the Congo|2020-04-23	Africa|hCoV-19/South Africa/LR00135/2020|EPI ISL 514366|B.1.1.52|South Africa|2020-07-20	0.0003880978	Africa
Africa|hCoV-19/DRC/3633/2020|EPI ISL 447230|B.1.5|Democratic Republic of the Congo|2020-04-23	Africa|hCoV-19/South Africa/LR00135/2020|EPI ISL 514366|B.1.1.52|South Africa|2020-07-20	0.0003901205	Africa
Africa|hCoV-19/DRC/3653/2020|EPI ISL 447231|B.1.128|Democratic Republic of the Congo|2020-04-23	Africa|hCoV-19/South Africa/LR00135/2020|EPI ISL 514366|B.1.1.52|South Africa|2020-07-20	0.0005292744	Africa
Africa|hCoV-19/DRC/3659/2020|EPI ISL 447232|B.1.128|Democratic Republic of the Congo|2020-04-23	Africa|hCoV-19/South Africa/LR00135/2020|EPI ISL 514366|B.1.1.52|South Africa|2020-07-20	0.0005296669	Africa
Africa|hCoV-19/DRC/3661/2020|EPI ISL 447233|B.1.128|Democratic Republic of the Congo|2020-04-23	Africa|hCoV-19/South Africa/LR00135/2020|EPI ISL 514366|B.1.1.52|South Africa|2020-07-20	0.0005296858	Africa
Africa|hCoV-19/DRC/3662/2020|EPI ISL 447234|B.1.128|Democratic Republic of the Congo|2020-04-23	Africa|hCoV-19/South Africa/LR00135/2020|EPI ISL 514366|B.1.1.52|South Africa|2020-07-20	0.0005292934	Africa
Africa|hCoV-19/DRC/3664/2020|EPI ISL 447235|B.1.128|Democratic Republic of the Congo|2020-04-23	Africa|hCoV-19/South Africa/LR00135/2020|EPI ISL 514366|B.1.1.52|South Africa|2020-07-20	0.0005293681	Africa
Africa|hCoV-19/DRC/3683/2020|EPI ISL 447236|B.1.5|Democratic Republic of the Congo|2020-04-24	Africa|hCoV-19/South Africa/LR00135/2020|EPI ISL 514366|B.1.1.52|South Africa|2020-07-20	0.0004233973	Africa
Africa|hCoV-19/DRC/3688/2020|EPI ISL 447237|B.1.128|Democratic Republic of the Congo|2020-04-24	Africa|hCoV-19/South Africa/LR00135/2020|EPI ISL 514366|B.1.1.52|South Africa|2020-07-20	0.0005627452	Africa
Africa|hCoV-19/DRC/376/2020|EPI ISL 420851|B.1.6|Democratic Republic of the Congo|2020-03-25	Africa|hCoV-19/South Africa/LR00135/2020|EPI ISL 514366|B.1.1.52|South Africa|2020-07-20	0.0004573576	Africa
Africa|hCoV-19/DRC/3764/2020|EPI ISL 447238|B.1.84|Democratic Republic of the Congo|2020-04-24	Africa|hCoV-19/South Africa/LR00135/2020|EPI ISL 514366|B.1.1.52|South Africa|2020-07-20	0.0004926083	Africa
Africa|hCoV-19/DRC/3768/2020|EPI ISL 447239|B.1.84|Democratic Republic of the Congo|2020-04-24	Africa|hCoV-19/South Africa/LR00135/2020|EPI ISL 514366|B.1.1.52|South Africa|2020-07-20	0.0004231197	Africa
Africa|hCoV-19/DRC/3778/2020|EPI ISL 447240|B.1.128|Democratic Republic of the Congo|2020-04-24	Africa|hCoV-19/South Africa/LR00135/2020|EPI ISL 514366|B.1.1.52|South Africa|2020-07-20	0.0005616194	Africa
Africa|hCoV-19/DRC/3787/2020|EPI ISL 447241|B.1|Democratic Republic of the Congo|2020-04-24	Africa|hCoV-19/South Africa/LR00135/2020|EPI ISL 514366|B.1.1.52|South Africa|2020-07-20	0.0003913320	Africa
Africa|hCoV-19/DRC/3791/2020|EPI ISL 447242|B.1|Democratic Republic of the Congo|2020-04-24	Africa|hCoV-19/South Africa/LR00135/2020|EPI ISL 514366|B.1.1.52|South Africa|2020-07-20	0.0004676935	Africa
Africa|hCoV-19/DRC/3803/2020|EPI ISL 447243|B.1|Democratic Republic of the Congo|2020-04-24	Africa|hCoV-19/South Africa/LR00135/2020|EPI ISL 514366|B.1.1.52|South Africa|2020-07-20	0.0003569219	Africa
Africa|hCoV-19/DRC/3806/2020|EPI ISL 447244|B.1|Democratic Republic of the Congo|2020-04-24	Africa|hCoV-19/South Africa/LR00135/2020|EPI ISL 514366|B.1.1.52|South Africa|2020-07-20	0.0003569091	Africa
Africa|hCoV-19/DRC/3827/2020|EPI ISL 447245|B.1|Democratic Republic of the Congo|2020-04-24	Africa|hCoV-19/South Africa/LR00135/2020|EPI ISL 514366|B.1.1.52|South Africa|2020-07-20	0.0004939841	Africa
Africa|hCoV-19/DRC/3829/2020|EPI ISL 447246|B.1|Democratic Republic of the Congo|2020-04-24	Africa|hCoV-19/South Africa/LR00135/2020|EPI ISL 514366|B.1.1.52|South Africa|2020-07-20	0.0004592084	Africa
Africa|hCoV-19/DRC/3834/2020|EPI ISL 447247|A|Democratic Republic of the Congo|2020-04-25	Africa|hCoV-19/South Africa/LR00135/2020|EPI ISL 514366|B.1.1.52|South Africa|2020-07-20	0.0006748620	Africa
Africa|hCoV-19/DRC/3837/2020|EPI ISL 447248|B.1.128|Democratic Republic of the Congo|2020-04-25	Africa|hCoV-19/South Africa/LR00135/2020|EPI ISL 514366|B.1.1.52|South Africa|2020-07-20	0.0005290134	Africa
Africa|hCoV-19/DRC/3841/2020|EPI ISL 447249|B.1.128|Democratic Republic of the Congo|2020-04-25	Africa|hCoV-19/South Africa/LR00135/2020|EPI ISL 514366|B.1.1.52|South Africa|2020-07-20	0.0005981459	Africa
Africa|hCoV-19/DRC/3842/2020|EPI ISL 471396|B.1.128|Democratic Republic of the Congo|2020-04-25	Africa|hCoV-19/South Africa/LR00135/2020|EPI ISL 514366|B.1.1.52|South Africa|2020-07-20	0.0005615998	Africa
Africa|hCoV-19/DRC/3846/2020|EPI ISL 471397|B.1.84|Democratic Republic of the Congo|2020-04-25	Africa|hCoV-19/South Africa/LR00135/2020|EPI ISL 514366|B.1.1.52|South Africa|2020-07-20	0.0005264646	Africa
Africa|hCoV-19/DRC/3937/2020|EPI ISL 471398|B.1|Democratic Republic of the Congo|2020-04-25	Africa|hCoV-19/South Africa/LR00135/2020|EPI ISL 514366|B.1.1.52|South Africa|2020-07-20	0.0004913566	Africa
Africa|hCoV-19/DRC/3941/2020|EPI ISL 471399|B.1.128|Democratic Republic of the Congo|2020-04-25	Africa|hCoV-19/South Africa/LR00135/2020|EPI ISL 514366|B.1.1.52|South Africa|2020-07-20	0.0005298860	Africa
Africa|hCoV-19/DRC/3947/2020|EPI ISL 471400|B.1.214|Democratic Republic of the Congo|2020-04-25	Africa|hCoV-19/South Africa/LR00135/2020|EPI ISL 514366|B.1.1.52|South Africa|2020-07-20	0.0005615741	Africa
Africa|hCoV-19/DRC/3949/2020|EPI ISL 471401|B.1.84|Democratic Republic of the Congo|2020-04-26	Africa|hCoV-19/South Africa/LR00135/2020|EPI ISL 514366|B.1.1.52|South Africa|2020-07-20	0.0004211407	Africa
Africa|hCoV-19/DRC/396/2020|EPI ISL 420852|B.1.6|Democratic Republic of the Congo|2020-03-26	Africa|hCoV-19/South Africa/LR00135/2020|EPI ISL 514366|B.1.1.52|South Africa|2020-07-20	0.0004219595	Africa
Africa|hCoV-19/DRC/397/2020|EPI ISL 420845|B.1.6|Democratic Republic of the Congo|2020-03-26	Africa|hCoV-19/South Africa/LR00135/2020|EPI ISL 514366|B.1.1.52|South Africa|2020-07-20	0.0004211895	Africa
Africa|hCoV-19/DRC/400/2020|EPI ISL 420846|B.1.5|Democratic Republic of the Congo|2020-03	Africa|hCoV-19/South Africa/LR00135/2020|EPI ISL 514366|B.1.1.52|South Africa|2020-07-20	0.0003871283	Africa
Africa|hCoV-19/DRC/4012/2020|EPI ISL 471402|B.1|Democratic Republic of the Congo|2020-04-26	Africa|hCoV-19/South Africa/LR00135/2020|EPI ISL 514366|B.1.1.52|South Africa|2020-07-20	0.0005264885	Africa
Africa|hCoV-19/DRC/402/2020|EPI ISL 420853|B.1|Democratic Republic of the Congo|2020-03-26	Africa|hCoV-19/South Africa/LR00135/2020|EPI ISL 514366|B.1.1.52|South Africa|2020-07-20	0.0003982828	Africa
Africa|hCoV-19/DRC/4020/2020|EPI ISL 471403|B.1.5|Democratic Republic of the Congo|2020-04-26	Africa|hCoV-19/South Africa/LR00135/2020|EPI ISL 514366|B.1.1.52|South Africa|2020-07-20	0.0004913778	Africa
Africa|hCoV-19/DRC/4026/2020|EPI ISL 471404|B.1.84|Democratic Republic of the Congo|2020-04-27	Africa|hCoV-19/South Africa/LR00135/2020|EPI ISL 514366|B.1.1.52|South Africa|2020-07-20	0.0004584055	Africa
Africa|hCoV-19/DRC/4060/2020|EPI ISL 471405|B.1|Democratic Republic of the Congo|2020-04-27	Africa|hCoV-19/South Africa/LR00135/2020|EPI ISL 514366|B.1.1.52|South Africa|2020-07-20	0.0004913445	Africa
Africa|hCoV-19/DRC/4075/2020|EPI ISL 471406|B.1.214|Democratic Republic of the Congo|2020-04-27	Africa|hCoV-19/South Africa/LR00135/2020|EPI ISL 514366|B.1.1.52|South Africa|2020-07-20	0.0005616448	Africa
Africa|hCoV-19/DRC/4084/2020|EPI ISL 471407|B.1.214|Democratic Republic of the Congo|2020-04-27	Africa|hCoV-19/South Africa/LR00135/2020|EPI ISL 514366|B.1.1.52|South Africa|2020-07-20	0.0005615741	Africa
Africa|hCoV-19/DRC/4132/2020|EPI ISL 471408|B.1|Democratic Republic of the Congo|2020-04-27	Africa|hCoV-19/South Africa/LR00135/2020|EPI ISL 514366|B.1.1.52|South Africa|2020-07-20	0.0005264516	Africa
Africa|hCoV-19/DRC/4141/2020|EPI ISL 471409|B.1.128|Democratic Republic of the Congo|2020-04-27	Africa|hCoV-19/South Africa/LR00135/2020|EPI ISL 514366|B.1.1.52|South Africa|2020-07-20	0.0005615996	Africa
Africa|hCoV-19/DRC/4145/2020|EPI ISL 471410|B.1|Democratic Republic of the Congo|2020-04-27	Africa|hCoV-19/South Africa/LR00135/2020|EPI ISL 514366|B.1.1.52|South Africa|2020-07-20	0.0004562501	Africa
Africa|hCoV-19/DRC/4194/2020|EPI ISL 471414|B.1.5|Democratic Republic of the Congo|2020-04-28	Africa|hCoV-19/South Africa/LR00135/2020|EPI ISL 514366|B.1.1.52|South Africa|2020-07-20	0.0004913444	Africa
Africa|hCoV-19/DRC/4250/2020|EPI ISL 471415|B.1.1.1|Democratic Republic of the Congo|2020-04-28	Africa|hCoV-19/South Africa/LR00135/2020|EPI ISL 514366|B.1.1.52|South Africa|2020-07-20	0.0004562181	Africa
Africa|hCoV-19/DRC/4279/2020|EPI ISL 514114|B.1|Democratic Republic of the Congo|2020-04-28	Africa|hCoV-19/South Africa/LR00135/2020|EPI ISL 514366|B.1.1.52|South Africa|2020-07-20	0.0004586901	Africa
Africa|hCoV-19/DRC/4282/2020|EPI ISL 514103|B.1.128|Democratic Republic of the Congo|2020-04-08	Africa|hCoV-19/South Africa/LR00135/2020|EPI ISL 514366|B.1.1.52|South Africa|2020-07-20	0.0004940316	Africa
Africa|hCoV-19/DRC/4284/2020|EPI ISL 514115|B.1.128|Democratic Republic of the Congo|2020-04-28	Africa|hCoV-19/South Africa/LR00135/2020|EPI ISL 514366|B.1.1.52|South Africa|2020-07-20	0.0004939967	Africa
Africa|hCoV-19/DRC/431/2020|EPI ISL 420847|B.1.147|Democratic Republic of the Congo|2020-03-26	Africa|hCoV-19/South Africa/LR00135/2020|EPI ISL 514366|B.1.1.52|South Africa|2020-07-20	0.0004217919	Africa
Africa|hCoV-19/DRC/4418/2020|EPI ISL 496506|B.1.128|Democratic Republic of the Congo|2020-04-29	Africa|hCoV-19/South Africa/LR00135/2020|EPI ISL 514366|B.1.1.52|South Africa|2020-07-20	0.0005293121	Africa
Africa|hCoV-19/DRC/4422/2020|EPI ISL 496507|B.1.128|Democratic Republic of the Congo|2020-04-29	Africa|hCoV-19/South Africa/LR00135/2020|EPI ISL 514366|B.1.1.52|South Africa|2020-07-20	0.0004963957	Africa
Africa|hCoV-19/DRC/4427/2020|EPI ISL 496508|B.1.128|Democratic Republic of the Congo|2020-04-29	Africa|hCoV-19/South Africa/LR00135/2020|EPI ISL 514366|B.1.1.52|South Africa|2020-07-20	0.0004996720	Africa
Africa|hCoV-19/DRC/4429/2020|EPI ISL 513589|B.1.128|Democratic Republic of the Congo|2020-04-29	Africa|hCoV-19/South Africa/LR00135/2020|EPI ISL 514366|B.1.1.52|South Africa|2020-07-20	0.0004997077	Africa
Africa|hCoV-19/DRC/4430/2020|EPI ISL 496509|B.1.128|Democratic Republic of the Congo|2020-04-29	Africa|hCoV-19/South Africa/LR00135/2020|EPI ISL 514366|B.1.1.52|South Africa|2020-07-20	0.0004943622	Africa
Africa|hCoV-19/DRC/4437/2020|EPI ISL 513590|B.1.128|Democratic Republic of the Congo|2020-05-02	Africa|hCoV-19/South Africa/LR00135/2020|EPI ISL 514366|B.1.1.52|South Africa|2020-07-20	0.0005355081	Africa
Africa|hCoV-19/DRC/4442/2020|EPI ISL 496510|B.1.128|Democratic Republic of the Congo|2020-04-29	Africa|hCoV-19/South Africa/LR00135/2020|EPI ISL 514366|B.1.1.52|South Africa|2020-07-20	0.0004965006	Africa
Africa|hCoV-19/DRC/4444/2020|EPI ISL 514104|B.1.128|Democratic Republic of the Congo|2020-04-29	Africa|hCoV-19/South Africa/LR00135/2020|EPI ISL 514366|B.1.1.52|South Africa|2020-07-20	0.0004939961	Africa
Africa|hCoV-19/DRC/445/2020|EPI ISL 420848|B.1|Democratic Republic of the Congo|2020-03	Africa|hCoV-19/South Africa/LR00135/2020|EPI ISL 514366|B.1.1.52|South Africa|2020-07-20	0.0003967506	Africa
Africa|hCoV-19/DRC/4501/2020|EPI ISL 513591|B.1.5|Democratic Republic of the Congo|2020-05-30	Africa|hCoV-19/South Africa/LR00135/2020|EPI ISL 514366|B.1.1.52|South Africa|2020-07-20	0.0003926897	Africa
Africa|hCoV-19/DRC/4516/2020|EPI ISL 487192|B.1.1.275|Democratic Republic of the Congo|2020-04-28	Africa|hCoV-19/South Africa/LR00135/2020|EPI ISL 514366|B.1.1.52|South Africa|2020-07-20	0.0002814533	Africa
Africa|hCoV-19/DRC/4524/2020|EPI ISL 513597|A|Democratic Republic of the Congo|2020-04-30	Africa|hCoV-19/South Africa/LR00135/2020|EPI ISL 514366|B.1.1.52|South Africa|2020-07-20	0.0007054955	Africa
Africa|hCoV-19/DRC/4541/2020|EPI ISL 513598|B.1|Democratic Republic of the Congo|2020-04-30	Africa|hCoV-19/South Africa/LR00135/2020|EPI ISL 514366|B.1.1.52|South Africa|2020-07-20	0.0004914113	Africa
Africa|hCoV-19/DRC/4551/2020|EPI ISL 513599|B.1.178|Democratic Republic of the Congo|2020-04-30	Africa|hCoV-19/South Africa/LR00135/2020|EPI ISL 514366|B.1.1.52|South Africa|2020-07-20	0.0005648445	Africa
Africa|hCoV-19/DRC/4561/2020|EPI ISL 513600|B.1|Democratic Republic of the Congo|2020-04-30	Africa|hCoV-19/South Africa/LR00135/2020|EPI ISL 514366|B.1.1.52|South Africa|2020-07-20	0.0004913445	Africa
Africa|hCoV-19/DRC/4562/2020|EPI ISL 513601|B.1.214|Democratic Republic of the Congo|2020-04-30	Africa|hCoV-19/South Africa/LR00135/2020|EPI ISL 514366|B.1.1.52|South Africa|2020-07-20	0.0004913565	Africa
Africa|hCoV-19/DRC/4568/2020|EPI ISL 513602|B.1|Democratic Republic of the Congo|2020-04-30	Africa|hCoV-19/South Africa/LR00135/2020|EPI ISL 514366|B.1.1.52|South Africa|2020-07-20	0.0004609895	Africa
Africa|hCoV-19/DRC/4578/2020|EPI ISL 513603|B.1|Democratic Republic of the Congo|2020-04-30	Africa|hCoV-19/South Africa/LR00135/2020|EPI ISL 514366|B.1.1.52|South Africa|2020-07-20	0.0004976076	Africa
Africa|hCoV-19/DRC/4613/2020|EPI ISL 513604|B.1.214|Democratic Republic of the Congo|2020-04-30	Africa|hCoV-19/South Africa/LR00135/2020|EPI ISL 514366|B.1.1.52|South Africa|2020-07-20	0.0004935159	Africa
Africa|hCoV-19/DRC/4614/2020|EPI ISL 513605|B.1|Democratic Republic of the Congo|2020-04-30	Africa|hCoV-19/South Africa/LR00135/2020|EPI ISL 514366|B.1.1.52|South Africa|2020-07-20	0.0006318389	Africa
Africa|hCoV-19/DRC/4631/2020|EPI ISL 513606|B.1.5|Democratic Republic of the Congo|2020-04-30	Africa|hCoV-19/South Africa/LR00135/2020|EPI ISL 514366|B.1.1.52|South Africa|2020-07-20	0.0005967392	Africa
Africa|hCoV-19/DRC/4633/2020|EPI ISL 513607|B.1.128|Democratic Republic of the Congo|2020-04-30	Africa|hCoV-19/South Africa/LR00135/2020|EPI ISL 514366|B.1.1.52|South Africa|2020-07-20	0.0005967393	Africa
Africa|hCoV-19/DRC/4642/2020|EPI ISL 513608|B.1.128|Democratic Republic of the Congo|2020-04-30	Africa|hCoV-19/South Africa/LR00135/2020|EPI ISL 514366|B.1.1.52|South Africa|2020-07-20	0.0005967122	Africa
Africa|hCoV-19/DRC/4647/2020|EPI ISL 513609|B.1.128|Democratic Republic of the Congo|2020-04-30	Africa|hCoV-19/South Africa/LR00135/2020|EPI ISL 514366|B.1.1.52|South Africa|2020-07-20	0.0005615996	Africa
Africa|hCoV-19/DRC/4653/2020|EPI ISL 513610|B.1.128|Democratic Republic of the Congo|2020-04-30	Africa|hCoV-19/South Africa/LR00135/2020|EPI ISL 514366|B.1.1.52|South Africa|2020-07-20	0.0005967750	Africa
Africa|hCoV-19/DRC/4681/2020|EPI ISL 514116|B.1.128|Democratic Republic of the Congo|2020-04-30	Africa|hCoV-19/South Africa/LR00135/2020|EPI ISL 514366|B.1.1.52|South Africa|2020-07-20	0.0004969065	Africa
Africa|hCoV-19/DRC/4683/2020|EPI ISL 514105|B.1.5|Democratic Republic of the Congo|2020-04-30	Africa|hCoV-19/South Africa/LR00135/2020|EPI ISL 514366|B.1.1.52|South Africa|2020-07-20	0.0005318072	Africa
Africa|hCoV-19/DRC/4685/2020|EPI ISL 514106|B.1.128|Democratic Republic of the Congo|2020-04-30	Africa|hCoV-19/South Africa/LR00135/2020|EPI ISL 514366|B.1.1.52|South Africa|2020-07-20	0.0005993350	Africa
Africa|hCoV-19/DRC/4690/2020|EPI ISL 514117|B.1.128|Democratic Republic of the Congo|2020-04-30	Africa|hCoV-19/South Africa/LR00135/2020|EPI ISL 514366|B.1.1.52|South Africa|2020-07-20	0.0005296297	Africa
Africa|hCoV-19/DRC/4693/2020|EPI ISL 514118|B.1.128|Democratic Republic of the Congo|2020-04-30	Africa|hCoV-19/South Africa/LR00135/2020|EPI ISL 514366|B.1.1.52|South Africa|2020-07-20	0.0005637563	Africa
Africa|hCoV-19/DRC/4694/2020|EPI ISL 514107|B.1.128|Democratic Republic of the Congo|2020-04-30	Africa|hCoV-19/South Africa/LR00135/2020|EPI ISL 514366|B.1.1.52|South Africa|2020-07-20	0.0005321468	Africa
Africa|hCoV-19/DRC/4720/2020|EPI ISL 514108|B.1.84|Democratic Republic of the Congo|2020-05-01	Africa|hCoV-19/South Africa/LR00135/2020|EPI ISL 514366|B.1.1.52|South Africa|2020-07-20	0.0004589441	Africa
Africa|hCoV-19/DRC/4785/2020|EPI ISL 514119|B.1.84|Democratic Republic of the Congo|2020-05-01	Africa|hCoV-19/South Africa/LR00135/2020|EPI ISL 514366|B.1.1.52|South Africa|2020-07-20	0.0005990396	Africa
Africa|hCoV-19/DRC/5019/2020|EPI ISL 496511|B.1|Democratic Republic of the Congo|2020-05-02	Africa|hCoV-19/South Africa/LR00135/2020|EPI ISL 514366|B.1.1.52|South Africa|2020-07-20	0.0004706047	Africa
Africa|hCoV-19/DRC/5094/2020|EPI ISL 496491|B.1.84|Democratic Republic of the Congo|2020-05-02	Africa|hCoV-19/South Africa/LR00135/2020|EPI ISL 514366|B.1.1.52|South Africa|2020-07-20	0.0004614049	Africa
Africa|hCoV-19/DRC/5186/2020|EPI ISL 496512|B.1|Democratic Republic of the Congo|2020-05-03	Africa|hCoV-19/South Africa/LR00135/2020|EPI ISL 514366|B.1.1.52|South Africa|2020-07-20	0.0004975340	Africa
Africa|hCoV-19/DRC/5187/2020|EPI ISL 513619|B.1|Democratic Republic of the Congo|2020-05-03	Africa|hCoV-19/South Africa/LR00135/2020|EPI ISL 514366|B.1.1.52|South Africa|2020-07-20	0.0004964231	Africa
Africa|hCoV-19/DRC/5205/2020|EPI ISL 487365|B.1.1.275|Democratic Republic of the Congo|2020-05-01	Africa|hCoV-19/South Africa/LR00135/2020|EPI ISL 514366|B.1.1.52|South Africa|2020-07-20	0.0003181335	Africa
Africa|hCoV-19/DRC/521/2020|EPI ISL 420854|B.1.5|Democratic Republic of the Congo|2020-03-25	Africa|hCoV-19/South Africa/LR00135/2020|EPI ISL 514366|B.1.1.52|South Africa|2020-07-20	0.0003516180	Africa
Africa|hCoV-19/DRC/5210/2020|EPI ISL 487369|B.1.1.275|Democratic Republic of the Congo|2020-05-01	Africa|hCoV-19/South Africa/LR00135/2020|EPI ISL 514366|B.1.1.52|South Africa|2020-07-20	0.0002837190	Africa
Africa|hCoV-19/DRC/523/2020|EPI ISL 420849|B.1.1.1|Democratic Republic of the Congo|2020-03-28	Africa|hCoV-19/South Africa/LR00135/2020|EPI ISL 514366|B.1.1.52|South Africa|2020-07-20	0.0003519643	Africa
Africa|hCoV-19/DRC/5240/2020|EPI ISL 496492|B.1|Democratic Republic of the Congo|2020-05-03	Africa|hCoV-19/South Africa/LR00135/2020|EPI ISL 514366|B.1.1.52|South Africa|2020-07-20	0.0003883347	Africa
Africa|hCoV-19/DRC/5377/2020|EPI ISL 496513|B.1|Democratic Republic of the Congo|2020-05-04	Africa|hCoV-19/South Africa/LR00135/2020|EPI ISL 514366|B.1.1.52|South Africa|2020-07-20	0.0004590414	Africa
Africa|hCoV-19/DRC/5538/2020|EPI ISL 514120|B.1|Democratic Republic of the Congo|2020-05-05	Africa|hCoV-19/South Africa/LR00135/2020|EPI ISL 514366|B.1.1.52|South Africa|2020-07-20	0.0004294987	Africa
Africa|hCoV-19/DRC/5651/2020|EPI ISL 496493|B.1.1.1|Democratic Republic of the Congo|2020-05-06	Africa|hCoV-19/South Africa/LR00135/2020|EPI ISL 514366|B.1.1.52|South Africa|2020-07-20	0.0003569509	Africa
Africa|hCoV-19/DRC/5705/2020|EPI ISL 496494|B.1.84|Democratic Republic of the Congo|2020-05-06	Africa|hCoV-19/South Africa/LR00135/2020|EPI ISL 514366|B.1.1.52|South Africa|2020-07-20	0.0004331203	Africa
Africa|hCoV-19/DRC/5735/2020|EPI ISL 496495|B.1.214|Democratic Republic of the Congo|2020-05-06	Africa|hCoV-19/South Africa/LR00135/2020|EPI ISL 514366|B.1.1.52|South Africa|2020-07-20	0.0004684250	Africa
Africa|hCoV-19/DRC/5815/2020|EPI ISL 495629|B.1.214|Democratic Republic of the Congo|2020-05-06	Africa|hCoV-19/South Africa/LR00135/2020|EPI ISL 514366|B.1.1.52|South Africa|2020-07-20	0.0005035125	Africa
Africa|hCoV-19/DRC/5907/2020|EPI ISL 496496|B.1.84|Democratic Republic of the Congo|2020-05-07	Africa|hCoV-19/South Africa/LR00135/2020|EPI ISL 514366|B.1.1.52|South Africa|2020-07-20	0.0005413909	Africa
Africa|hCoV-19/DRC/5913/2020|EPI ISL 496497|B.1|Democratic Republic of the Congo|2020-05-07	Africa|hCoV-19/South Africa/LR00135/2020|EPI ISL 514366|B.1.1.52|South Africa|2020-07-20	0.0005328137	Africa
Africa|hCoV-19/DRC/5927/2020|EPI ISL 496498|B.1.9|Democratic Republic of the Congo|2020-05-07	Africa|hCoV-19/South Africa/LR00135/2020|EPI ISL 514366|B.1.1.52|South Africa|2020-07-20	0.0007108641	Africa
Africa|hCoV-19/DRC/5957/2020|EPI ISL 496499|B.1.5|Democratic Republic of the Congo|2020-05-07	Africa|hCoV-19/South Africa/LR00135/2020|EPI ISL 514366|B.1.1.52|South Africa|2020-07-20	0.0003875273	Africa
Africa|hCoV-19/DRC/5964/2020|EPI ISL 496500|B.1.178|Democratic Republic of the Congo|2020-05-07	Africa|hCoV-19/South Africa/LR00135/2020|EPI ISL 514366|B.1.1.52|South Africa|2020-07-20	0.0003645983	Africa
Africa|hCoV-19/DRC/5996/2020|EPI ISL 496514|B.1.84|Democratic Republic of the Congo|2020-05-08	Africa|hCoV-19/South Africa/LR00135/2020|EPI ISL 514366|B.1.1.52|South Africa|2020-07-20	0.0004617329	Africa
Africa|hCoV-19/DRC/6026/2020|EPI ISL 513622|B.1.1.1|Democratic Republic of the Congo|2020-05-08	Africa|hCoV-19/South Africa/LR00135/2020|EPI ISL 514366|B.1.1.52|South Africa|2020-07-20	0.0004305000	Africa
Africa|hCoV-19/DRC/6143/2020|EPI ISL 496515|B.1|Democratic Republic of the Congo|2020-05-08	Africa|hCoV-19/South Africa/LR00135/2020|EPI ISL 514366|B.1.1.52|South Africa|2020-07-20	0.0004285565	Africa
Africa|hCoV-19/DRC/6151/2020|EPI ISL 513620|B.1.214|Democratic Republic of the Congo|2020-05-08	Africa|hCoV-19/South Africa/LR00135/2020|EPI ISL 514366|B.1.1.52|South Africa|2020-07-20	0.0005006491	Africa
Africa|hCoV-19/DRC/6163/2020|EPI ISL 513623|B.1.214|Democratic Republic of the Congo|2020-05-08	Africa|hCoV-19/South Africa/LR00135/2020|EPI ISL 514366|B.1.1.52|South Africa|2020-07-20	0.0005046925	Africa
Africa|hCoV-19/DRC/6203/2020|EPI ISL 514109|B.1|Democratic Republic of the Congo|2020-05-09	Africa|hCoV-19/South Africa/LR00135/2020|EPI ISL 514366|B.1.1.52|South Africa|2020-07-20	0.0006009279	Africa
Africa|hCoV-19/DRC/6209/2020|EPI ISL 514110|B.1.84|Democratic Republic of the Congo|2020-05-09	Africa|hCoV-19/South Africa/LR00135/2020|EPI ISL 514366|B.1.1.52|South Africa|2020-07-20	0.0004234183	Africa
Africa|hCoV-19/DRC/6227/2020|EPI ISL 514121|B.1.84|Democratic Republic of the Congo|2020-05-09	Africa|hCoV-19/South Africa/LR00135/2020|EPI ISL 514366|B.1.1.52|South Africa|2020-07-20	0.0004235228	Africa
Africa|hCoV-19/DRC/6313/2020|EPI ISL 496516|B.1.84|Democratic Republic of the Congo|2020-05-09	Africa|hCoV-19/South Africa/LR00135/2020|EPI ISL 514366|B.1.1.52|South Africa|2020-07-20	0.0005442049	Africa
Africa|hCoV-19/DRC/6338/2020|EPI ISL 495630|B.1|Democratic Republic of the Congo|2020-05-09	Africa|hCoV-19/South Africa/LR00135/2020|EPI ISL 514366|B.1.1.52|South Africa|2020-07-20	0.0004661003	Africa
Africa|hCoV-19/DRC/6341/2020|EPI ISL 495631|B.1|Democratic Republic of the Congo|2020-05-09	Africa|hCoV-19/South Africa/LR00135/2020|EPI ISL 514366|B.1.1.52|South Africa|2020-07-20	0.0005780171	Africa
Africa|hCoV-19/DRC/6342/2020|EPI ISL 495632|B.1|Democratic Republic of the Congo|2020-05-09	Africa|hCoV-19/South Africa/LR00135/2020|EPI ISL 514366|B.1.1.52|South Africa|2020-07-20	0.0005357260	Africa
Africa|hCoV-19/DRC/6361/2020|EPI ISL 495633|B.1|Democratic Republic of the Congo|2020-05-09	Africa|hCoV-19/South Africa/LR00135/2020|EPI ISL 514366|B.1.1.52|South Africa|2020-07-20	0.0004346148	Africa
Africa|hCoV-19/DRC/6380/2020|EPI ISL 513611|B.1.1.275|Democratic Republic of the Congo|2020-05-04	Africa|hCoV-19/South Africa/LR00135/2020|EPI ISL 514366|B.1.1.52|South Africa|2020-07-20	0.0003186401	Africa
Africa|hCoV-19/DRC/6384/2020|EPI ISL 513612|B.1.1.275|Democratic Republic of the Congo|2020-05-07	Africa|hCoV-19/South Africa/LR00135/2020|EPI ISL 514366|B.1.1.52|South Africa|2020-07-20	0.0002483722	Africa
Africa|hCoV-19/DRC/6386/2020|EPI ISL 513613|B.1.1.275|Democratic Republic of the Congo|2020-05-07	Africa|hCoV-19/South Africa/LR00135/2020|EPI ISL 514366|B.1.1.52|South Africa|2020-07-20	0.0002809003	Africa
Africa|hCoV-19/DRC/6389/2020|EPI ISL 513614|B.1.84|Democratic Republic of the Congo|2020-05-07	Africa|hCoV-19/South Africa/LR00135/2020|EPI ISL 514366|B.1.1.52|South Africa|2020-07-20	0.0005320278	Africa
Africa|hCoV-19/DRC/6390/2020|EPI ISL 513615|B.1.1.275|Democratic Republic of the Congo|2020-05-04	Africa|hCoV-19/South Africa/LR00135/2020|EPI ISL 514366|B.1.1.52|South Africa|2020-07-20	0.0003516389	Africa
Africa|hCoV-19/DRC/6392/2020|EPI ISL 513616|B.1|Democratic Republic of the Congo|2020-05-04	Africa|hCoV-19/South Africa/LR00135/2020|EPI ISL 514366|B.1.1.52|South Africa|2020-07-20	0.0003174091	Africa
Africa|hCoV-19/DRC/6395/2020|EPI ISL 513617|B.1.1.275|Democratic Republic of the Congo|2020-05-07	Africa|hCoV-19/South Africa/LR00135/2020|EPI ISL 514366|B.1.1.52|South Africa|2020-07-20	0.0004211432	Africa
Africa|hCoV-19/DRC/6398/2020|EPI ISL 513618|B.1.1.275|Democratic Republic of the Congo|2020-05-07	Africa|hCoV-19/South Africa/LR00135/2020|EPI ISL 514366|B.1.1.52|South Africa|2020-07-20	0.0003158089	Africa
Africa|hCoV-19/DRC/6724/2020|EPI ISL 495634|B.1|Democratic Republic of the Congo|2020-05-11	Africa|hCoV-19/South Africa/LR00135/2020|EPI ISL 514366|B.1.1.52|South Africa|2020-07-20	0.0004233973	Africa
Africa|hCoV-19/DRC/6743/2020|EPI ISL 495635|B.1.149|Democratic Republic of the Congo|2020-05-11	Africa|hCoV-19/South Africa/LR00135/2020|EPI ISL 514366|B.1.1.52|South Africa|2020-07-20	0.0004323497	Africa
Africa|hCoV-19/DRC/6783/2020|EPI ISL 496501|B.1.149|Democratic Republic of the Congo|2020-05-11	Africa|hCoV-19/South Africa/LR00135/2020|EPI ISL 514366|B.1.1.52|South Africa|2020-07-20	0.0004655164	Africa
Africa|hCoV-19/DRC/6784/2020|EPI ISL 495636|B.1|Democratic Republic of the Congo|2020-05-11	Africa|hCoV-19/South Africa/LR00135/2020|EPI ISL 514366|B.1.1.52|South Africa|2020-07-20	0.0004226679	Africa
Africa|hCoV-19/DRC/6786/2020|EPI ISL 495637|B.1.178|Democratic Republic of the Congo|2020-05-11	Africa|hCoV-19/South Africa/LR00135/2020|EPI ISL 514366|B.1.1.52|South Africa|2020-07-20	0.0004943732	Africa
Africa|hCoV-19/DRC/6791/2020|EPI ISL 495638|B.1.178|Democratic Republic of the Congo|2020-05-11	Africa|hCoV-19/South Africa/LR00135/2020|EPI ISL 514366|B.1.1.52|South Africa|2020-07-20	0.0004590833	Africa
Africa|hCoV-19/DRC/6792/2020|EPI ISL 495639|B.1|Democratic Republic of the Congo|2020-05-11	Africa|hCoV-19/South Africa/LR00135/2020|EPI ISL 514366|B.1.1.52|South Africa|2020-07-20	0.0004360156	Africa
Africa|hCoV-19/DRC/6801/2020|EPI ISL 514111|B.1|Democratic Republic of the Congo|2020-05-11	Africa|hCoV-19/South Africa/LR00135/2020|EPI ISL 514366|B.1.1.52|South Africa|2020-07-20	0.0006380349	Africa
Africa|hCoV-19/DRC/6853/2020|EPI ISL 496502|B.1.214|Democratic Republic of the Congo|2020-05-11	Africa|hCoV-19/South Africa/LR00135/2020|EPI ISL 514366|B.1.1.52|South Africa|2020-07-20	0.0004262553	Africa
Africa|hCoV-19/DRC/6854/2020|EPI ISL 496503|B.1|Democratic Republic of the Congo|2020-05-11	Africa|hCoV-19/South Africa/LR00135/2020|EPI ISL 514366|B.1.1.52|South Africa|2020-07-20	0.0006107485	Africa
Africa|hCoV-19/DRC/6875/2020|EPI ISL 496504|B.1|Democratic Republic of the Congo|2020-05-11	Africa|hCoV-19/South Africa/LR00135/2020|EPI ISL 514366|B.1.1.52|South Africa|2020-07-20	0.0004234331	Africa
Africa|hCoV-19/DRC/7042/2020|EPI ISL 513592|B.1.214|Democratic Republic of the Congo|2020-05-12	Africa|hCoV-19/South Africa/LR00135/2020|EPI ISL 514366|B.1.1.52|South Africa|2020-07-20	0.0004589994	Africa
Africa|hCoV-19/DRC/7061/2020|EPI ISL 513593|B.1|Democratic Republic of the Congo|2020-05-12	Africa|hCoV-19/South Africa/LR00135/2020|EPI ISL 514366|B.1.1.52|South Africa|2020-07-20	0.0003966223	Africa
Africa|hCoV-19/DRC/7140/2020|EPI ISL 513594|B.1.214|Democratic Republic of the Congo|2020-05-12	Africa|hCoV-19/South Africa/LR00135/2020|EPI ISL 514366|B.1.1.52|South Africa|2020-07-20	0.0005695951	Africa
Africa|hCoV-19/DRC/7200/2020|EPI ISL 514112|B.1|Democratic Republic of the Congo|2020-05-13	Africa|hCoV-19/South Africa/LR00135/2020|EPI ISL 514366|B.1.1.52|South Africa|2020-07-20	0.0005967452	Africa
Africa|hCoV-19/DRC/7211/2020|EPI ISL 514122|B.1.149|Democratic Republic of the Congo|2020-05-13	Africa|hCoV-19/South Africa/LR00135/2020|EPI ISL 514366|B.1.1.52|South Africa|2020-07-20	0.0005638016	Africa
Africa|hCoV-19/DRC/7248/2020|EPI ISL 514123|B.1|Democratic Republic of the Congo|2020-05-13	Africa|hCoV-19/South Africa/LR00135/2020|EPI ISL 514366|B.1.1.52|South Africa|2020-07-20	0.0004285165	Africa
Africa|hCoV-19/DRC/7255/2020|EPI ISL 514124|B.1.149|Democratic Republic of the Congo|2020-05-13	Africa|hCoV-19/South Africa/LR00135/2020|EPI ISL 514366|B.1.1.52|South Africa|2020-07-20	0.0005311584	Africa
Africa|hCoV-19/DRC/73/2020|EPI ISL 417941|B.1.178|Democratic Republic of the Congo|2020-03-18	Africa|hCoV-19/South Africa/LR00135/2020|EPI ISL 514366|B.1.1.52|South Africa|2020-07-20	0.0003871512	Africa
Africa|hCoV-19/DRC/7386/2020|EPI ISL 513595|B.1.5|Democratic Republic of the Congo|2020-05-14	Africa|hCoV-19/South Africa/LR00135/2020|EPI ISL 514366|B.1.1.52|South Africa|2020-07-20	0.0003571330	Africa
Africa|hCoV-19/DRC/7430/2020|EPI ISL 496517|B.1.1.1|Democratic Republic of the Congo|2020-05-14	Africa|hCoV-19/South Africa/LR00135/2020|EPI ISL 514366|B.1.1.52|South Africa|2020-07-20	0.0005482542	Africa
Africa|hCoV-19/DRC/7434/2020|EPI ISL 513621|B.1.1.1|Democratic Republic of the Congo|2020-05-14	Africa|hCoV-19/South Africa/LR00135/2020|EPI ISL 514366|B.1.1.52|South Africa|2020-07-20	0.0005416432	Africa
Africa|hCoV-19/DRC/7471/2020|EPI ISL 513596|B.1.214|Democratic Republic of the Congo|2020-05-14	Africa|hCoV-19/South Africa/LR00135/2020|EPI ISL 514366|B.1.1.52|South Africa|2020-07-20	0.0004597978	Africa
Africa|hCoV-19/DRC/7488/2020|EPI ISL 514113|B.1.1|Democratic Republic of the Congo|2020-05-14	Africa|hCoV-19/South Africa/LR00135/2020|EPI ISL 514366|B.1.1.52|South Africa|2020-07-20	0.0002115575	Africa
Africa|hCoV-19/DRC/7713/2020|EPI ISL 495640|B.1|Democratic Republic of the Congo|2020-05-14	Africa|hCoV-19/South Africa/LR00135/2020|EPI ISL 514366|B.1.1.52|South Africa|2020-07-20	0.0006428088	Africa
Africa|hCoV-19/DRC/7864/2020|EPI ISL 496505|B.1.214|Democratic Republic of the Congo|2020-05-15	Africa|hCoV-19/South Africa/LR00135/2020|EPI ISL 514366|B.1.1.52|South Africa|2020-07-20	0.0005342894	Africa
Africa|hCoV-19/DRC/7920/2020|EPI ISL 495641|B.1|Democratic Republic of the Congo|2020-05-15	Africa|hCoV-19/South Africa/LR00135/2020|EPI ISL 514366|B.1.1.52|South Africa|2020-07-20	0.0005650210	Africa
Africa|hCoV-19/DRC/80/2020|EPI ISL 417942|B.1.178|Democratic Republic of the Congo|2020-03-18	Africa|hCoV-19/South Africa/LR00135/2020|EPI ISL 514366|B.1.1.52|South Africa|2020-07-20	0.0003524693	Africa
Africa|hCoV-19/DRC/8018/2020|EPI ISL 514125|B.1.5|Democratic Republic of the Congo|2020-05-15	Africa|hCoV-19/South Africa/LR00135/2020|EPI ISL 514366|B.1.1.52|South Africa|2020-07-20	0.0005037005	Africa
Africa|hCoV-19/DRC/81/2020|EPI ISL 417944|B.1.9|Democratic Republic of the Congo|2020-03-18	Africa|hCoV-19/South Africa/LR00135/2020|EPI ISL 514366|B.1.1.52|South Africa|2020-07-20	0.0004586636	Africa
Africa|hCoV-19/DRC/82/2020|EPI ISL 417946|B.1.5|Democratic Republic of the Congo|2020-03-18	Africa|hCoV-19/South Africa/LR00135/2020|EPI ISL 514366|B.1.1.52|South Africa|2020-07-20	0.0003509149	Africa
Africa|hCoV-19/DRC/94/2020|EPI ISL 417947|B.1|Democratic Republic of the Congo|2020-03-19	Africa|hCoV-19/South Africa/LR00135/2020|EPI ISL 514366|B.1.1.52|South Africa|2020-07-20	0.0003861945	Africa
Africa|hCoV-19/DRC/998/2020|EPI ISL 429254|B.1|Democratic Republic of the Congo|2020-04-03	Africa|hCoV-19/South Africa/LR00135/2020|EPI ISL 514366|B.1.1.52|South Africa|2020-07-20	0.0004335943	Africa
Africa|hCoV-19/DRC/KN-0038/2020|EPI ISL 417434|B.1.128|Democratic Republic of the Congo|2020-03-14	Africa|hCoV-19/South Africa/LR00135/2020|EPI ISL 514366|B.1.1.52|South Africa|2020-07-20	0.0005057802	Africa
Africa|hCoV-19/DRC/KN-0054/2020|EPI ISL 417437|B.1.178|Democratic Republic of the Congo|2020-03-17	Africa|hCoV-19/South Africa/LR00135/2020|EPI ISL 514366|B.1.1.52|South Africa|2020-07-20	0.0004216480	Africa
Africa|hCoV-19/DRC/KN-0058/2020|EPI ISL 417438|B.1|Democratic Republic of the Congo|2020-03-17	Africa|hCoV-19/South Africa/LR00135/2020|EPI ISL 514366|B.1.1.52|South Africa|2020-07-20	0.0003188143	Africa
Africa|hCoV-19/DRC/KN-0060/2020|EPI ISL 417440|B.1|Democratic Republic of the Congo|2020-03-17	Africa|hCoV-19/South Africa/LR00135/2020|EPI ISL 514366|B.1.1.52|South Africa|2020-07-20	0.0004219978	Africa
Africa|hCoV-19/DRC/KN-0070/2020|EPI ISL 417441|B.1.178|Democratic Republic of the Congo|2020-03-17	Africa|hCoV-19/South Africa/LR00135/2020|EPI ISL 514366|B.1.1.52|South Africa|2020-07-20	0.0003598105	Africa
Africa|hCoV-19/DRC/KN-0072/2020|EPI ISL 417442|B.1.178|Democratic Republic of the Congo|2020-03-18	Africa|hCoV-19/South Africa/LR00135/2020|EPI ISL 514366|B.1.1.52|South Africa|2020-07-20	0.0003880932	Africa
Africa|hCoV-19/DRC/KN-13/2020|EPI ISL 414647|B.1|Democratic Republic of the Congo|2020-03-09	Africa|hCoV-19/South Africa/LR00135/2020|EPI ISL 514366|B.1.1.52|South Africa|2020-07-20	0.0003560778	Africa
Africa|hCoV-19/Egypt/Army-MCL001/2020|EPI ISL 510526|B.1|Egypt|2020-06-01	Africa|hCoV-19/South Africa/LR00135/2020|EPI ISL 514366|B.1.1.52|South Africa|2020-07-20	0.0005264880	Africa
Africa|hCoV-19/Egypt/C-CU001a-S1/2020|EPI ISL 529031|B.1.255|Egypt|2020-05-19	Africa|hCoV-19/South Africa/LR00135/2020|EPI ISL 514366|B.1.1.52|South Africa|2020-07-20	0.0005265883	Africa
Africa|hCoV-19/Egypt/C-CU002b-S3/2020|EPI ISL 529032|B.1.1.1|Egypt|2020-06-19	Africa|hCoV-19/South Africa/LR00135/2020|EPI ISL 514366|B.1.1.52|South Africa|2020-07-20	0.0005966824	Africa
Africa|hCoV-19/Egypt/C-VSVRI-SERVAC/2020|EPI ISL 528386|B.1.255|Egypt|2020-08-22	Africa|hCoV-19/South Africa/LR00135/2020|EPI ISL 514366|B.1.1.52|South Africa|2020-07-20	0.0003860726	Africa
Africa|hCoV-19/Egypt/CUNCI-7I028/2020|EPI ISL 524426|B.1.255|Egypt|2020-07-19	Africa|hCoV-19/South Africa/LR00135/2020|EPI ISL 514366|B.1.1.52|South Africa|2020-07-20	0.0003860726	Africa
Africa|hCoV-19/Egypt/CUNCI-HGC002/2020|EPI ISL 468045|B.1|Egypt|2020-05-02	Africa|hCoV-19/South Africa/LR00135/2020|EPI ISL 514366|B.1.1.52|South Africa|2020-07-20	0.0003864346	Africa
Africa|hCoV-19/Egypt/CUNCI-HGC004/2020|EPI ISL 468048|B.1|Egypt|2020-05-02	Africa|hCoV-19/South Africa/LR00135/2020|EPI ISL 514366|B.1.1.52|South Africa|2020-07-20	0.0003863262	Africa
Africa|hCoV-19/Egypt/CUNCI-HGC005/2020|EPI ISL 468052|B.1|Egypt|2020-05-02	Africa|hCoV-19/South Africa/LR00135/2020|EPI ISL 514366|B.1.1.52|South Africa|2020-07-20	0.0004566121	Africa
Africa|hCoV-19/Egypt/CUNCI-HGC006/2020|EPI ISL 468050|B.1|Egypt|2020-05-02	Africa|hCoV-19/South Africa/LR00135/2020|EPI ISL 514366|B.1.1.52|South Africa|2020-07-20	0.0004565223	Africa
Africa|hCoV-19/Egypt/CUNCI-HGC007-2/2020|EPI ISL 468054|B.1|Egypt|2020-05-02	Africa|hCoV-19/South Africa/LR00135/2020|EPI ISL 514366|B.1.1.52|South Africa|2020-07-20	0.0004915583	Africa
Africa|hCoV-19/Egypt/CUNCI-HGC007/2020|EPI ISL 468046|B.1|Egypt|2020-05-02	Africa|hCoV-19/South Africa/LR00135/2020|EPI ISL 514366|B.1.1.52|South Africa|2020-07-20	0.0004566025	Africa
Africa|hCoV-19/Egypt/CUNCI-HGC008/2020|EPI ISL 468044|B.1|Egypt|2020-05-02	Africa|hCoV-19/South Africa/LR00135/2020|EPI ISL 514366|B.1.1.52|South Africa|2020-07-20	0.0004566185	Africa
Africa|hCoV-19/Egypt/CUNCI-HGC009/2020|EPI ISL 468053|B.1|Egypt|2020-05-02	Africa|hCoV-19/South Africa/LR00135/2020|EPI ISL 514366|B.1.1.52|South Africa|2020-07-20	0.0003513252	Africa
Africa|hCoV-19/Egypt/CUNCI-HGC010/2020|EPI ISL 468055|B.1.247|Egypt|2020-05-02	Africa|hCoV-19/South Africa/LR00135/2020|EPI ISL 514366|B.1.1.52|South Africa|2020-07-20	0.0006322828	Africa
Africa|hCoV-19/Egypt/CUNCI-HGC011/2020|EPI ISL 468059|B.1|Egypt|2020-05-02	Africa|hCoV-19/South Africa/LR00135/2020|EPI ISL 514366|B.1.1.52|South Africa|2020-07-20	0.0004566458	Africa
Africa|hCoV-19/Egypt/CUNCI-HGC012/2020|EPI ISL 468051|B.1.255|Egypt|2020-05-02	Africa|hCoV-19/South Africa/LR00135/2020|EPI ISL 514366|B.1.1.52|South Africa|2020-07-20	0.0005620276	Africa
Africa|hCoV-19/Egypt/CUNCI-HGC013/2020|EPI ISL 468047|B.1.201|Egypt|2020-05-02	Africa|hCoV-19/South Africa/LR00135/2020|EPI ISL 514366|B.1.1.52|South Africa|2020-07-20	0.0005268952	Africa
Africa|hCoV-19/Egypt/CUNCI-HGC014/2020|EPI ISL 468060|B.1.5|Egypt|2020-05-02	Africa|hCoV-19/South Africa/LR00135/2020|EPI ISL 514366|B.1.1.52|South Africa|2020-07-20	0.0003161272	Africa
Africa|hCoV-19/Egypt/CUNCI-HGC015/2020|EPI ISL 468056|B.1|Egypt|2020-05-02	Africa|hCoV-19/South Africa/LR00135/2020|EPI ISL 514366|B.1.1.52|South Africa|2020-07-20	0.0003161161	Africa
Africa|hCoV-19/Egypt/CUNCI-HGC016/2020|EPI ISL 468058|B.1|Egypt|2020-05-02	Africa|hCoV-19/South Africa/LR00135/2020|EPI ISL 514366|B.1.1.52|South Africa|2020-07-20	0.0004223453	Africa
Africa|hCoV-19/Egypt/CUNCI-HGC021/2020|EPI ISL 468061|B.1|Egypt|2020-05-02	Africa|hCoV-19/South Africa/LR00135/2020|EPI ISL 514366|B.1.1.52|South Africa|2020-07-20	0.0004573137	Africa
Africa|hCoV-19/Egypt/CUNCI-HGC023/2020|EPI ISL 468057|B.1.5|Egypt|2020-05-02	Africa|hCoV-19/South Africa/LR00135/2020|EPI ISL 514366|B.1.1.52|South Africa|2020-07-20	0.0003512931	Africa
Africa|hCoV-19/Egypt/CUNCI-HGC028/2020|EPI ISL 468062|B.1|Egypt|2020-05-02	Africa|hCoV-19/South Africa/LR00135/2020|EPI ISL 514366|B.1.1.52|South Africa|2020-07-20	0.0005278403	Africa
Africa|hCoV-19/Egypt/CUNCI-HGC3I011/2020|EPI ISL 479697|B.1|Egypt|2020-06-02	Africa|hCoV-19/South Africa/LR00135/2020|EPI ISL 514366|B.1.1.52|South Africa|2020-07-20	0.0004562929	Africa
Africa|hCoV-19/Egypt/CUNCI-HGC3I012/2020|EPI ISL 479693|B.1.255|Egypt|2020-06-02	Africa|hCoV-19/South Africa/LR00135/2020|EPI ISL 514366|B.1.1.52|South Africa|2020-07-20	0.0005615937	Africa
Africa|hCoV-19/Egypt/CUNCI-HGC3I013/2020|EPI ISL 479694|B.1.201|Egypt|2020-06-02	Africa|hCoV-19/South Africa/LR00135/2020|EPI ISL 514366|B.1.1.52|South Africa|2020-07-20	0.0005264885	Africa
Africa|hCoV-19/Egypt/CUNCI-HGC3I014/2020|EPI ISL 479696|B.1.5|Egypt|2020-06-02	Africa|hCoV-19/South Africa/LR00135/2020|EPI ISL 514366|B.1.1.52|South Africa|2020-07-20	0.0003158721	Africa
Africa|hCoV-19/Egypt/CUNCI-HGC3I02/2020|EPI ISL 479686|B.1|Egypt|2020-06-02	Africa|hCoV-19/South Africa/LR00135/2020|EPI ISL 514366|B.1.1.52|South Africa|2020-07-20	0.0004212086	Africa
Africa|hCoV-19/Egypt/CUNCI-HGC3I023/2020|EPI ISL 479695|B.1.5|Egypt|2020-06-02	Africa|hCoV-19/South Africa/LR00135/2020|EPI ISL 514366|B.1.1.52|South Africa|2020-07-20	0.0003510219	Africa
Africa|hCoV-19/Egypt/CUNCI-HGC3I025/2020|EPI ISL 479691|B.1|Egypt|2020-06-02	Africa|hCoV-19/South Africa/LR00135/2020|EPI ISL 514366|B.1.1.52|South Africa|2020-07-20	0.0004914530	Africa
Africa|hCoV-19/Egypt/CUNCI-HGC3I03/2020|EPI ISL 479687|B.1|Egypt|2020-06-02	Africa|hCoV-19/South Africa/LR00135/2020|EPI ISL 514366|B.1.1.52|South Africa|2020-07-20	0.0004562500	Africa
Africa|hCoV-19/Egypt/CUNCI-HGC3I05/2020|EPI ISL 479690|B.1|Egypt|2020-06-02	Africa|hCoV-19/South Africa/LR00135/2020|EPI ISL 514366|B.1.1.52|South Africa|2020-07-20	0.0004562596	Africa
Africa|hCoV-19/Egypt/CUNCI-HGC3I06/2020|EPI ISL 479688|B.1|Egypt|2020-06-02	Africa|hCoV-19/South Africa/LR00135/2020|EPI ISL 514366|B.1.1.52|South Africa|2020-07-20	0.0004562660	Africa
Africa|hCoV-19/Egypt/CUNCI-HGC3I08/2020|EPI ISL 479698|B.1|Egypt|2020-06-02	Africa|hCoV-19/South Africa/LR00135/2020|EPI ISL 514366|B.1.1.52|South Africa|2020-07-20	0.0004562660	Africa
Africa|hCoV-19/Egypt/CUNCI-HGC3I09/2020|EPI ISL 479692|B.1|Egypt|2020-06-02	Africa|hCoV-19/South Africa/LR00135/2020|EPI ISL 514366|B.1.1.52|South Africa|2020-07-20	0.0003510539	Africa
Africa|hCoV-19/Egypt/CUNCI-HGC4I003/2020|EPI ISL 479699|B.1.1.247|Egypt|2020-06-02	Africa|hCoV-19/South Africa/LR00135/2020|EPI ISL 514366|B.1.1.52|South Africa|2020-07-20	0.0004562802	Africa
Africa|hCoV-19/Egypt/CUNCI-HGC4I004/2020|EPI ISL 479700|B.1.1.296|Egypt|2020-06-02	Africa|hCoV-19/South Africa/LR00135/2020|EPI ISL 514366|B.1.1.52|South Africa|2020-07-20	0.0003509258	Africa
Africa|hCoV-19/Egypt/CUNCI-HGC4I015/2020|EPI ISL 479728|B.1.1.123|Egypt|2020-06-02	Africa|hCoV-19/South Africa/LR00135/2020|EPI ISL 514366|B.1.1.52|South Africa|2020-07-20	0.0003509786	Africa
Africa|hCoV-19/Egypt/CUNCI-HGC4I022/2020|EPI ISL 479705|B.1.1|Egypt|2020-06-02	Africa|hCoV-19/South Africa/LR00135/2020|EPI ISL 514366|B.1.1.52|South Africa|2020-07-20	0.0004913891	Africa
Africa|hCoV-19/Egypt/CUNCI-HGC4I023/2020|EPI ISL 479729|B.1.1.247|Egypt|2020-06-02	Africa|hCoV-19/South Africa/LR00135/2020|EPI ISL 514366|B.1.1.52|South Africa|2020-07-20	0.0003159152	Africa
Africa|hCoV-19/Egypt/CUNCI-HGC4I025/2020|EPI ISL 479706|B.1.255|Egypt|2020-06-02	Africa|hCoV-19/South Africa/LR00135/2020|EPI ISL 514366|B.1.1.52|South Africa|2020-07-20	0.0005264939	Africa
Africa|hCoV-19/Egypt/CUNCI-HGC4I026/2020|EPI ISL 479702|B.1|Egypt|2020-06-02	Africa|hCoV-19/South Africa/LR00135/2020|EPI ISL 514366|B.1.1.52|South Africa|2020-07-20	0.0005972990	Africa
Africa|hCoV-19/Egypt/CUNCI-HGC4I029/2020|EPI ISL 479701|B.1.1.1|Egypt|2020-06-02	Africa|hCoV-19/South Africa/LR00135/2020|EPI ISL 514366|B.1.1.52|South Africa|2020-07-20	0.0005264939	Africa
Africa|hCoV-19/Egypt/CUNCI-HGC4I030/2020|EPI ISL 479703|B.1|Egypt|2020-06-02	Africa|hCoV-19/South Africa/LR00135/2020|EPI ISL 514366|B.1.1.52|South Africa|2020-07-20	0.0005264775	Africa
Africa|hCoV-19/Egypt/CUNCI-HGC4I031/2020|EPI ISL 479707|B.1.1.1|Egypt|2020-06-02	Africa|hCoV-19/South Africa/LR00135/2020|EPI ISL 514366|B.1.1.52|South Africa|2020-07-20	0.0005967036	Africa
Africa|hCoV-19/Egypt/CUNCI-HGC4I032/2020|EPI ISL 479709|B.1.1|Egypt|2020-06-02	Africa|hCoV-19/South Africa/LR00135/2020|EPI ISL 514366|B.1.1.52|South Africa|2020-07-20	0.0003512462	Africa
Africa|hCoV-19/Egypt/CUNCI-HGC4I033/2020|EPI ISL 479704|B.1|Egypt|2020-06-02	Africa|hCoV-19/South Africa/LR00135/2020|EPI ISL 514366|B.1.1.52|South Africa|2020-07-20	0.0004212382	Africa
Africa|hCoV-19/Egypt/CUNCI-HGC4I034/2020|EPI ISL 479708|B.1.255|Egypt|2020-06-02	Africa|hCoV-19/South Africa/LR00135/2020|EPI ISL 514366|B.1.1.52|South Africa|2020-07-20	0.0003860319	Africa
Africa|hCoV-19/Egypt/CUNCI-HGC5I001/2020|EPI ISL 479710|B.1.1|Egypt|2020-06-02	Africa|hCoV-19/South Africa/LR00135/2020|EPI ISL 514366|B.1.1.52|South Africa|2020-07-20	0.0002106072	Africa
Africa|hCoV-19/Egypt/CUNCI-HGC5I003/2020|EPI ISL 479711|B.1|Egypt|2020-06-02	Africa|hCoV-19/South Africa/LR00135/2020|EPI ISL 514366|B.1.1.52|South Africa|2020-07-20	0.0003509590	Africa
Africa|hCoV-19/Egypt/CUNCI-HGC5I010/2020|EPI ISL 479730|B.1.1|Egypt|2020-06-02	Africa|hCoV-19/South Africa/LR00135/2020|EPI ISL 514366|B.1.1.52|South Africa|2020-07-20	0.0002808215	Africa
Africa|hCoV-19/Egypt/CUNCI-HGC5I011/2020|EPI ISL 479712|B.1.1|Egypt|2020-06-02	Africa|hCoV-19/South Africa/LR00135/2020|EPI ISL 514366|B.1.1.52|South Africa|2020-07-20	0.0002105776	Africa
Africa|hCoV-19/Egypt/CUNCI-HGC5I012/2020|EPI ISL 479713|B.1.1|Egypt|2020-06-02	Africa|hCoV-19/South Africa/LR00135/2020|EPI ISL 514366|B.1.1.52|South Africa|2020-07-20	0.0002456188	Africa
Africa|hCoV-19/Egypt/CUNCI-HGC5I014/2020|EPI ISL 479714|B.1.255|Egypt|2020-06-02	Africa|hCoV-19/South Africa/LR00135/2020|EPI ISL 514366|B.1.1.52|South Africa|2020-07-20	0.0005265124	Africa
Africa|hCoV-19/Egypt/CUNCI-HGC5I015/2020|EPI ISL 475722|B.1.255|Egypt|2020-05-02	Africa|hCoV-19/South Africa/LR00135/2020|EPI ISL 514366|B.1.1.52|South Africa|2020-07-20	0.0005970325	Africa
Africa|hCoV-19/Egypt/CUNCI-HGC5I016/2020|EPI ISL 479731|B.1|Egypt|2020-06-02	Africa|hCoV-19/South Africa/LR00135/2020|EPI ISL 514366|B.1.1.52|South Africa|2020-07-20	0.0004212041	Africa
Africa|hCoV-19/Egypt/CUNCI-HGC5I022/2020|EPI ISL 479715|B.1.1|Egypt|2020-06-02	Africa|hCoV-19/South Africa/LR00135/2020|EPI ISL 514366|B.1.1.52|South Africa|2020-07-20	0.0002807229	Africa
Africa|hCoV-19/Egypt/CUNCI-HGC5I025/2020|EPI ISL 479716|A|Egypt|2020-06-02	Africa|hCoV-19/South Africa/LR00135/2020|EPI ISL 514366|B.1.1.52|South Africa|2020-07-20	0.0003516920	Africa
Africa|hCoV-19/Egypt/CUNCI-HGC5I026/2020|EPI ISL 479735|B.1.5|Egypt|2020-06-02	Africa|hCoV-19/South Africa/LR00135/2020|EPI ISL 514366|B.1.1.52|South Africa|2020-07-20	0.0005267579	Africa
Africa|hCoV-19/Egypt/CUNCI-HGC5I029/2020|EPI ISL 479734|B.1|Egypt|2020-06-02	Africa|hCoV-19/South Africa/LR00135/2020|EPI ISL 514366|B.1.1.52|South Africa|2020-07-20	0.0004212677	Africa
Africa|hCoV-19/Egypt/CUNCI-HGC5I030/2020|EPI ISL 479721|B.1.5|Egypt|2020-06-02	Africa|hCoV-19/South Africa/LR00135/2020|EPI ISL 514366|B.1.1.52|South Africa|2020-07-20	0.0003159053	Africa
Africa|hCoV-19/Egypt/CUNCI-HGC5I033/2020|EPI ISL 479717|B.1.5|Egypt|2020-06-02	Africa|hCoV-19/South Africa/LR00135/2020|EPI ISL 514366|B.1.1.52|South Africa|2020-07-20	0.0002808214	Africa
Africa|hCoV-19/Egypt/CUNCI-HGC5I034/2020|EPI ISL 479720|B.1.5|Egypt|2020-06-02	Africa|hCoV-19/South Africa/LR00135/2020|EPI ISL 514366|B.1.1.52|South Africa|2020-07-20	0.0003509467	Africa
Africa|hCoV-19/Egypt/CUNCI-HGC6I002/2020|EPI ISL 479719|B.1.1.1|Egypt|2020-06-02	Africa|hCoV-19/South Africa/LR00135/2020|EPI ISL 514366|B.1.1.52|South Africa|2020-07-20	0.0004913495	Africa
Africa|hCoV-19/Egypt/CUNCI-HGC6I003/2020|EPI ISL 479718|B.1.5|Egypt|2020-06-02	Africa|hCoV-19/South Africa/LR00135/2020|EPI ISL 514366|B.1.1.52|South Africa|2020-07-20	0.0004211982	Africa
Africa|hCoV-19/Egypt/CUNCI-HGC6I007/2020|EPI ISL 479722|B.1|Egypt|2020-06-02	Africa|hCoV-19/South Africa/LR00135/2020|EPI ISL 514366|B.1.1.52|South Africa|2020-07-20	0.0003510589	Africa
Africa|hCoV-19/Egypt/CUNCI-HGC6I010/2020|EPI ISL 478672|B.1|Egypt|2020-06-02	Africa|hCoV-19/South Africa/LR00135/2020|EPI ISL 514366|B.1.1.52|South Africa|2020-07-20	0.0005264516	Africa
Africa|hCoV-19/Egypt/CUNCI-HGC6I011/2020|EPI ISL 479727|A|Egypt|2020-06-02	Africa|hCoV-19/South Africa/LR00135/2020|EPI ISL 514366|B.1.1.52|South Africa|2020-07-20	0.0008426596	Africa
Africa|hCoV-19/Egypt/CUNCI-HGC6I015/2020|EPI ISL 479725|B.1.1|Egypt|2020-06-02	Africa|hCoV-19/South Africa/LR00135/2020|EPI ISL 514366|B.1.1.52|South Africa|2020-07-20	0.0003860009	Africa
Africa|hCoV-19/Egypt/CUNCI-HGC6I016/2020|EPI ISL 475723|B.1.247|Egypt|2020-06-02	Africa|hCoV-19/South Africa/LR00135/2020|EPI ISL 514366|B.1.1.52|South Africa|2020-07-20	0.0006323742	Africa
Africa|hCoV-19/Egypt/CUNCI-HGC6I024/2020|EPI ISL 479732|B.1.1.247|Egypt|2020-06-02	Africa|hCoV-19/South Africa/LR00135/2020|EPI ISL 514366|B.1.1.52|South Africa|2020-07-20	0.0003513412	Africa
Africa|hCoV-19/Egypt/CUNCI-HGC6I026/2020|EPI ISL 479724|B.1.1.1|Egypt|2020-06-02	Africa|hCoV-19/South Africa/LR00135/2020|EPI ISL 514366|B.1.1.52|South Africa|2020-07-20	0.0005264568	Africa
Africa|hCoV-19/Egypt/CUNCI-HGC6I029/2020|EPI ISL 477161|B.1.255|Egypt|2020-06-02	Africa|hCoV-19/South Africa/LR00135/2020|EPI ISL 514366|B.1.1.52|South Africa|2020-07-20	0.0005264755	Africa
Africa|hCoV-19/Egypt/CUNCI-HGC6I031/2020|EPI ISL 475724|B.1.1.1|Egypt|2020-06-02	Africa|hCoV-19/South Africa/LR00135/2020|EPI ISL 514366|B.1.1.52|South Africa|2020-07-20	0.0004916653	Africa
Africa|hCoV-19/Egypt/CUNCI-HGC6I032/2020|EPI ISL 479733|B.1.1.1|Egypt|2020-06-02	Africa|hCoV-19/South Africa/LR00135/2020|EPI ISL 514366|B.1.1.52|South Africa|2020-07-20	0.0004914185	Africa
Africa|hCoV-19/Egypt/CUNCI-HGC6I033/2020|EPI ISL 479723|B.1.1.1|Egypt|2020-06-02	Africa|hCoV-19/South Africa/LR00135/2020|EPI ISL 514366|B.1.1.52|South Africa|2020-07-20	0.0004913961	Africa
Africa|hCoV-19/Egypt/CUNCI-HGC7I01/2020|EPI ISL 529141|B.1|Egypt|2020-07-19	Africa|hCoV-19/South Africa/LR00135/2020|EPI ISL 514366|B.1.1.52|South Africa|2020-07-20	0.0005265548	Africa
Africa|hCoV-19/Egypt/CUNCI-HGC7I02/2020|EPI ISL 529142|A|Egypt|2020-07-19	Africa|hCoV-19/South Africa/LR00135/2020|EPI ISL 514366|B.1.1.52|South Africa|2020-07-20	0.0008076168	Africa
Africa|hCoV-19/Egypt/CUNCI-HGC7I07/2020|EPI ISL 529145|B.1|Egypt|2020-07-19	Africa|hCoV-19/South Africa/LR00135/2020|EPI ISL 514366|B.1.1.52|South Africa|2020-07-20	0.0004914306	Africa
Africa|hCoV-19/Egypt/EGY-020/2020|EPI ISL 526975|B.1|Egypt|2020-08-14	Africa|hCoV-19/South Africa/LR00135/2020|EPI ISL 514366|B.1.1.52|South Africa|2020-07-20	0.0005264885	Africa
Africa|hCoV-19/Egypt/EGY-041/2020|EPI ISL 526997|B.1|Egypt|2020-08-22	Africa|hCoV-19/South Africa/LR00135/2020|EPI ISL 514366|B.1.1.52|South Africa|2020-07-20	0.0005264886	Africa
Africa|hCoV-19/Egypt/EGY-S031/2020|EPI ISL 526986|B.1|Egypt|2020-08-17	Africa|hCoV-19/South Africa/LR00135/2020|EPI ISL 514366|B.1.1.52|South Africa|2020-07-20	0.0005264886	Africa
Africa|hCoV-19/Egypt/HCoV2-Egy-002/2020|EPI ISL 510532|B.1|Egypt|2020-06-02	Africa|hCoV-19/South Africa/LR00135/2020|EPI ISL 514366|B.1.1.52|South Africa|2020-07-20	0.0005264886	Africa
Africa|hCoV-19/Egypt/MASRI-005/2020|EPI ISL 482759|B.1|Egypt|2020-04-30	Africa|hCoV-19/South Africa/LR00135/2020|EPI ISL 514366|B.1.1.52|South Africa|2020-07-20	0.0003860239	Africa
Africa|hCoV-19/Egypt/MASRI-007/2020|EPI ISL 482760|B.1|Egypt|2020-04-28	Africa|hCoV-19/South Africa/LR00135/2020|EPI ISL 514366|B.1.1.52|South Africa|2020-07-20	0.0004214154	Africa
Africa|hCoV-19/Egypt/MASRI-008/2020|EPI ISL 482761|B.1|Egypt|2020-04-30	Africa|hCoV-19/South Africa/LR00135/2020|EPI ISL 514366|B.1.1.52|South Africa|2020-07-20	0.0003884401	Africa
Africa|hCoV-19/Egypt/MASRI-009/2020|EPI ISL 483035|A|Egypt|2020-04-30	Africa|hCoV-19/South Africa/LR00135/2020|EPI ISL 514366|B.1.1.52|South Africa|2020-07-20	0.0007020954	Africa
Africa|hCoV-19/Egypt/MASRI-011/2020|EPI ISL 482762|B.1|Egypt|2020-05-05	Africa|hCoV-19/South Africa/LR00135/2020|EPI ISL 514366|B.1.1.52|South Africa|2020-07-20	0.0004212233	Africa
Africa|hCoV-19/Egypt/MASRI-012/2020|EPI ISL 482763|B.1|Egypt|2020-05-05	Africa|hCoV-19/South Africa/LR00135/2020|EPI ISL 514366|B.1.1.52|South Africa|2020-07-20	0.0003509234	Africa
Africa|hCoV-19/Egypt/MASRI-014/2020|EPI ISL 482765|B.1|Egypt|2020-04-30	Africa|hCoV-19/South Africa/LR00135/2020|EPI ISL 514366|B.1.1.52|South Africa|2020-07-20	0.0005968229	Africa
Africa|hCoV-19/Egypt/MASRI-015/2020|EPI ISL 482766|B.1.36|Egypt|2020-05-11	Africa|hCoV-19/South Africa/LR00135/2020|EPI ISL 514366|B.1.1.52|South Africa|2020-07-20	0.0006669718	Africa
Africa|hCoV-19/Egypt/MASRI-016/2020|EPI ISL 482767|B.1|Egypt|2020-05-11	Africa|hCoV-19/South Africa/LR00135/2020|EPI ISL 514366|B.1.1.52|South Africa|2020-07-20	0.0005972421	Africa
Africa|hCoV-19/Egypt/MASRI-018/2020|EPI ISL 483036|A|Egypt|2020-05-10	Africa|hCoV-19/South Africa/LR00135/2020|EPI ISL 514366|B.1.1.52|South Africa|2020-07-20	0.0008134705	Africa
Africa|hCoV-19/Egypt/MASRI-020/2020|EPI ISL 483037|B.1|Egypt|2020-05-13	Africa|hCoV-19/South Africa/LR00135/2020|EPI ISL 514366|B.1.1.52|South Africa|2020-07-20	0.0006741498	Africa
Africa|hCoV-19/Egypt/MASRI-022/2020|EPI ISL 482768|B.1.255|Egypt|2020-05-13	Africa|hCoV-19/South Africa/LR00135/2020|EPI ISL 514366|B.1.1.52|South Africa|2020-07-20	0.0005625109	Africa
Africa|hCoV-19/Egypt/MASRI-023/2020|EPI ISL 482769|B.1|Egypt|2020-05-11	Africa|hCoV-19/South Africa/LR00135/2020|EPI ISL 514366|B.1.1.52|South Africa|2020-07-20	0.0003864834	Africa
Africa|hCoV-19/Egypt/MASRI-024/2020|EPI ISL 482770|B.1|Egypt|2020-05-11	Africa|hCoV-19/South Africa/LR00135/2020|EPI ISL 514366|B.1.1.52|South Africa|2020-07-20	0.0004562548	Africa
Africa|hCoV-19/Egypt/MASRI-025/2020|EPI ISL 482771|B.1|Egypt|2020-05-10	Africa|hCoV-19/South Africa/LR00135/2020|EPI ISL 514366|B.1.1.52|South Africa|2020-07-20	0.0005969968	Africa
Africa|hCoV-19/Egypt/MASRI-026/2020|EPI ISL 482772|B.1|Egypt|2020-05-10	Africa|hCoV-19/South Africa/LR00135/2020|EPI ISL 514366|B.1.1.52|South Africa|2020-07-20	0.0004914581	Africa
Africa|hCoV-19/Egypt/MASRI-027/2020|EPI ISL 482773|B.1.1.123|Egypt|2020-05-08	Africa|hCoV-19/South Africa/LR00135/2020|EPI ISL 514366|B.1.1.52|South Africa|2020-07-20	0.0003165006	Africa
Africa|hCoV-19/Egypt/MASRI-028/2020|EPI ISL 483038|B.1|Egypt|2020-05-13	Africa|hCoV-19/South Africa/LR00135/2020|EPI ISL 514366|B.1.1.52|South Africa|2020-07-20	0.0005264830	Africa
Africa|hCoV-19/Egypt/MASRI-029/2020|EPI ISL 482774|B.1|Egypt|2020-05-13	Africa|hCoV-19/South Africa/LR00135/2020|EPI ISL 514366|B.1.1.52|South Africa|2020-07-20	0.0004562708	Africa
Africa|hCoV-19/Egypt/MASRI-10/2020|EPI ISL 475752|B.1.255|Egypt|2020-05	Africa|hCoV-19/South Africa/LR00135/2020|EPI ISL 514366|B.1.1.52|South Africa|2020-07-20	0.0005617690	Africa
Africa|hCoV-19/Egypt/MASRI-11/2020|EPI ISL 475753|B.1.36|Egypt|2020-05	Africa|hCoV-19/South Africa/LR00135/2020|EPI ISL 514366|B.1.1.52|South Africa|2020-07-20	0.0007020830	Africa
Africa|hCoV-19/Egypt/MASRI-14/2020|EPI ISL 475749|B.1|Egypt|2020-05	Africa|hCoV-19/South Africa/LR00135/2020|EPI ISL 514366|B.1.1.52|South Africa|2020-07-20	0.0004211642	Africa
Africa|hCoV-19/Egypt/MASRI-15/2020|EPI ISL 475750|B.1.1|Egypt|2020-05	Africa|hCoV-19/South Africa/LR00135/2020|EPI ISL 514366|B.1.1.52|South Africa|2020-07-20	0.0004946438	Africa
Africa|hCoV-19/Egypt/MASRI-2/2020|EPI ISL 475745|B.1|Egypt|2020-05	Africa|hCoV-19/South Africa/LR00135/2020|EPI ISL 514366|B.1.1.52|South Africa|2020-07-20	0.0004562387	Africa
Africa|hCoV-19/Egypt/MASRI-3/2020|EPI ISL 475746|A|Egypt|2020-05	Africa|hCoV-19/South Africa/LR00135/2020|EPI ISL 514366|B.1.1.52|South Africa|2020-07-20	0.0007372653	Africa
Africa|hCoV-19/Egypt/MASRI-6/2020|EPI ISL 475747|B.1.255|Egypt|2020-05	Africa|hCoV-19/South Africa/LR00135/2020|EPI ISL 514366|B.1.1.52|South Africa|2020-07-20	0.0004562388	Africa
Africa|hCoV-19/Egypt/MASRI-9/2020|EPI ISL 475751|B.1.1.1|Egypt|2020-05	Africa|hCoV-19/South Africa/LR00135/2020|EPI ISL 514366|B.1.1.52|South Africa|2020-07-20	0.0005968649	Africa
Africa|hCoV-19/Egypt/NRC-01/2020|EPI ISL 430820|B.1|Egypt|2020-03-18	Africa|hCoV-19/South Africa/LR00135/2020|EPI ISL 514366|B.1.1.52|South Africa|2020-07-20	0.0004229214	Africa
Africa|hCoV-19/Egypt/NRC-03/2020|EPI ISL 430819|B.1.246|Egypt|2020-03-18	Africa|hCoV-19/South Africa/LR00135/2020|EPI ISL 514366|B.1.1.52|South Africa|2020-07-20	0.0004578501	Africa
Africa|hCoV-19/Gabon/ITM-K011/2020|EPI ISL 539573|A|Gabon|2020-03-22	Africa|hCoV-19/South Africa/LR00135/2020|EPI ISL 514366|B.1.1.52|South Africa|2020-07-20	0.0006669605	Africa
Africa|hCoV-19/Gabon/ITM-K023/2020|EPI ISL 539574|B.1.178|Gabon|2020-03-27	Africa|hCoV-19/South Africa/LR00135/2020|EPI ISL 514366|B.1.1.52|South Africa|2020-07-20	0.0004211259	Africa
Africa|hCoV-19/Gabon/ITM-K027/2020|EPI ISL 539575|A|Gabon|2020-03-27	Africa|hCoV-19/South Africa/LR00135/2020|EPI ISL 514366|B.1.1.52|South Africa|2020-07-20	0.0006669443	Africa
Africa|hCoV-19/Gabon/ITM-K028/2020|EPI ISL 539576|B.1.292|Gabon|2020-03-27	Africa|hCoV-19/South Africa/LR00135/2020|EPI ISL 514366|B.1.1.52|South Africa|2020-07-20	0.0004211346	Africa
Africa|hCoV-19/Gambia/0214/2020|EPI ISL 471158|B.1|Gambia|2020-03-29	Africa|hCoV-19/South Africa/LR00135/2020|EPI ISL 514366|B.1.1.52|South Africa|2020-07-20	0.0003515213	Africa
Africa|hCoV-19/Gambia/0268/2020|EPI ISL 471159|B.1.1|Gambia|2020-03-21	Africa|hCoV-19/South Africa/LR00135/2020|EPI ISL 514366|B.1.1.52|South Africa|2020-07-20	0.0002463125	Africa
Africa|hCoV-19/Gambia/0278/2020|EPI ISL 471160|B.1.1|Gambia|2020-03-20	Africa|hCoV-19/South Africa/LR00135/2020|EPI ISL 514366|B.1.1.52|South Africa|2020-07-20	0.0002480053	Africa
Africa|hCoV-19/Gambia/0528/2020|EPI ISL 471161|B.1.1.293|Gambia|2020-04-30	Africa|hCoV-19/South Africa/LR00135/2020|EPI ISL 514366|B.1.1.52|South Africa|2020-07-20	0.0002835210	Africa
Africa|hCoV-19/Gambia/0531/2020|EPI ISL 471162|B.1.1.293|Gambia|2020-04-30	Africa|hCoV-19/South Africa/LR00135/2020|EPI ISL 514366|B.1.1.52|South Africa|2020-07-20	0.0002835412	Africa
Africa|hCoV-19/Gambia/0536/2020|EPI ISL 471163|B.1.1.293|Gambia|2020-04-30	Africa|hCoV-19/South Africa/LR00135/2020|EPI ISL 514366|B.1.1.52|South Africa|2020-07-20	0.0002807062	Africa
Africa|hCoV-19/Gambia/0547/2020|EPI ISL 471164|B.1.1.293|Gambia|2020-04-30	Africa|hCoV-19/South Africa/LR00135/2020|EPI ISL 514366|B.1.1.52|South Africa|2020-07-20	0.0002808737	Africa
Africa|hCoV-19/Gambia/0548/2020|EPI ISL 471165|B.1.5|Gambia|2020-04-30	Africa|hCoV-19/South Africa/LR00135/2020|EPI ISL 514366|B.1.1.52|South Africa|2020-07-20	0.0002527320	Africa
Africa|hCoV-19/Gambia/1090/2020|EPI ISL 471166|B.1.1|Gambia|2020-05-04	Africa|hCoV-19/South Africa/LR00135/2020|EPI ISL 514366|B.1.1.52|South Africa|2020-07-20	0.0003162112	Africa
Africa|hCoV-19/Gambia/1094/2020|EPI ISL 471167|B.1.1.293|Gambia|2020-05-04	Africa|hCoV-19/South Africa/LR00135/2020|EPI ISL 514366|B.1.1.52|South Africa|2020-07-20	0.0002807062	Africa
Africa|hCoV-19/Gambia/1251/2020|EPI ISL 471168|B.1.1.293|Gambia|2020-05-07	Africa|hCoV-19/South Africa/LR00135/2020|EPI ISL 514366|B.1.1.52|South Africa|2020-07-20	0.0002835211	Africa
Africa|hCoV-19/Gambia/1264/2020|EPI ISL 471169|B.1.1|Gambia|2020-05-07	Africa|hCoV-19/South Africa/LR00135/2020|EPI ISL 514366|B.1.1.52|South Africa|2020-07-20	0.0002459665	Africa
Africa|hCoV-19/Gambia/1271/2020|EPI ISL 471170|B.1.1|Gambia|2020-05-07	Africa|hCoV-19/South Africa/LR00135/2020|EPI ISL 514366|B.1.1.52|South Africa|2020-07-20	0.0002462953	Africa
Africa|hCoV-19/Gambia/1277/2020|EPI ISL 471171|B.1.1.293|Gambia|2020-05-07	Africa|hCoV-19/South Africa/LR00135/2020|EPI ISL 514366|B.1.1.52|South Africa|2020-07-20	0.0002807061	Africa
Africa|hCoV-19/Gambia/3668/2020|EPI ISL 560992|B.1.5.12|Gambia|2020-07-30	Africa|hCoV-19/South Africa/LR00135/2020|EPI ISL 514366|B.1.1.52|South Africa|2020-07-20	0.0006013295	Africa
Africa|hCoV-19/Gambia/3670/2020|EPI ISL 560993|B.1.5.12|Gambia|2020-07-30	Africa|hCoV-19/South Africa/LR00135/2020|EPI ISL 514366|B.1.1.52|South Africa|2020-07-20	0.0006021175	Africa
Africa|hCoV-19/Gambia/3671/2020|EPI ISL 560994|B.1.1.293|Gambia|2020-07-30	Africa|hCoV-19/South Africa/LR00135/2020|EPI ISL 514366|B.1.1.52|South Africa|2020-07-20	0.0003182687	Africa
Africa|hCoV-19/Gambia/3673/2020|EPI ISL 560995|B.1.5|Gambia|2020-07-30	Africa|hCoV-19/South Africa/LR00135/2020|EPI ISL 514366|B.1.1.52|South Africa|2020-07-20	0.0003537093	Africa
Africa|hCoV-19/Gambia/3676/2020|EPI ISL 560996|B.1.5|Gambia|2020-07-30	Africa|hCoV-19/South Africa/LR00135/2020|EPI ISL 514366|B.1.1.52|South Africa|2020-07-20	0.0003544969	Africa
Africa|hCoV-19/Gambia/3678/2020|EPI ISL 560997|B.1.292|Gambia|2020-07-30	Africa|hCoV-19/South Africa/LR00135/2020|EPI ISL 514366|B.1.1.52|South Africa|2020-07-20	0.0004562549	Africa
Africa|hCoV-19/Gambia/3679/2020|EPI ISL 560998|B.1.5.12|Gambia|2020-07-30	Africa|hCoV-19/South Africa/LR00135/2020|EPI ISL 514366|B.1.1.52|South Africa|2020-07-20	0.0005313044	Africa
Africa|hCoV-19/Gambia/3680/2020|EPI ISL 560999|B.1.5|Gambia|2020-07-30	Africa|hCoV-19/South Africa/LR00135/2020|EPI ISL 514366|B.1.1.52|South Africa|2020-07-20	0.0003561249	Africa
Africa|hCoV-19/Gambia/3683/2020|EPI ISL 561000|B.1.292|Gambia|2020-07-30	Africa|hCoV-19/South Africa/LR00135/2020|EPI ISL 514366|B.1.1.52|South Africa|2020-07-20	0.0004913614	Africa
Africa|hCoV-19/Gambia/3703/2020|EPI ISL 561001|B.1.5.12|Gambia|2020-07-30	Africa|hCoV-19/South Africa/LR00135/2020|EPI ISL 514366|B.1.1.52|South Africa|2020-07-20	0.0005264645	Africa
Africa|hCoV-19/Gambia/3717/2020|EPI ISL 561002|B.1.5|Gambia|2020-07-30	Africa|hCoV-19/South Africa/LR00135/2020|EPI ISL 514366|B.1.1.52|South Africa|2020-07-20	0.0003895917	Africa
Africa|hCoV-19/Gambia/3724/2020|EPI ISL 561003|B.1.5.12|Gambia|2020-07-30	Africa|hCoV-19/South Africa/LR00135/2020|EPI ISL 514366|B.1.1.52|South Africa|2020-07-20	0.0005264830	Africa
Africa|hCoV-19/Gambia/3725/2020|EPI ISL 561004|B.1.1.293|Gambia|2020-07-30	Africa|hCoV-19/South Africa/LR00135/2020|EPI ISL 514366|B.1.1.52|South Africa|2020-07-20	0.0003860224	Africa
Africa|hCoV-19/Gambia/3728/2020|EPI ISL 561005|B.1.5|Gambia|2020-07-30	Africa|hCoV-19/South Africa/LR00135/2020|EPI ISL 514366|B.1.1.52|South Africa|2020-07-20	0.0003242463	Africa
Africa|hCoV-19/Gambia/3729/2020|EPI ISL 561006|B.1.5.12|Gambia|2020-07-30	Africa|hCoV-19/South Africa/LR00135/2020|EPI ISL 514366|B.1.1.52|South Africa|2020-07-20	0.0004562501	Africa
Africa|hCoV-19/Gambia/3732/2020|EPI ISL 561007|B.1.5|Gambia|2020-07-30	Africa|hCoV-19/South Africa/LR00135/2020|EPI ISL 514366|B.1.1.52|South Africa|2020-07-20	0.0003898815	Africa
Africa|hCoV-19/Gambia/3735/2020|EPI ISL 561008|B.1.5|Gambia|2020-07-30	Africa|hCoV-19/South Africa/LR00135/2020|EPI ISL 514366|B.1.1.52|South Africa|2020-07-20	0.0003190177	Africa
Africa|hCoV-19/Gambia/3737/2020|EPI ISL 561009|B.1.1.293|Gambia|2020-07-30	Africa|hCoV-19/South Africa/LR00135/2020|EPI ISL 514366|B.1.1.52|South Africa|2020-07-20	0.0003862257	Africa
Africa|hCoV-19/Gambia/3741/2020|EPI ISL 561010|B.1.5.12|Gambia|2020-07-30	Africa|hCoV-19/South Africa/LR00135/2020|EPI ISL 514366|B.1.1.52|South Africa|2020-07-20	0.0004603807	Africa
Africa|hCoV-19/Gambia/3743/2020|EPI ISL 561011|B.1.5.12|Gambia|2020-07-30	Africa|hCoV-19/South Africa/LR00135/2020|EPI ISL 514366|B.1.1.52|South Africa|2020-07-20	0.0005967289	Africa
Africa|hCoV-19/Gambia/3749/2020|EPI ISL 561012|B.1.5.12|Gambia|2020-07-30	Africa|hCoV-19/South Africa/LR00135/2020|EPI ISL 514366|B.1.1.52|South Africa|2020-07-20	0.0005264645	Africa
Africa|hCoV-19/Gambia/3761/2020|EPI ISL 561013|B.1.5.12|Gambia|2020-07-30	Africa|hCoV-19/South Africa/LR00135/2020|EPI ISL 514366|B.1.1.52|South Africa|2020-07-20	0.0005264645	Africa
Africa|hCoV-19/Gambia/3772/2020|EPI ISL 561025|B.1.5|Gambia|2020-07-30	Africa|hCoV-19/South Africa/LR00135/2020|EPI ISL 514366|B.1.1.52|South Africa|2020-07-20	0.0003600220	Africa
Africa|hCoV-19/Gambia/GC19-015/2020|EPI ISL 428855|B.1.1.8|Gambia|2020-03-17	Africa|hCoV-19/South Africa/LR00135/2020|EPI ISL 514366|B.1.1.52|South Africa|2020-07-20	0.0002806935	Africa
Africa|hCoV-19/Gambia/GC19-026/2020|EPI ISL 428856|B.6|Gambia|2020-03-21	Africa|hCoV-19/South Africa/LR00135/2020|EPI ISL 514366|B.1.1.52|South Africa|2020-07-20	0.0006318262	Africa
Africa|hCoV-19/Gambia/GC19-029/2020|EPI ISL 428857|B.1|Gambia|2020-04-20	Africa|hCoV-19/South Africa/LR00135/2020|EPI ISL 514366|B.1.1.52|South Africa|2020-07-20	0.0004211538	Africa
Africa|hCoV-19/Gambia/GC19-0479/2020|EPI ISL 561015|B.1.1.293|Gambia|2020-04-29	Africa|hCoV-19/South Africa/LR00135/2020|EPI ISL 514366|B.1.1.52|South Africa|2020-07-20	0.0002925174	Africa
Africa|hCoV-19/Gambia/GC19-0544/2020|EPI ISL 561016|B.1.5|Gambia|2020-05-01	Africa|hCoV-19/South Africa/LR00135/2020|EPI ISL 514366|B.1.1.52|South Africa|2020-07-20	0.0002158647	Africa
Africa|hCoV-19/Gambia/GC19-1385/2020|EPI ISL 561018|B.1.5|Gambia|2020-05-12	Africa|hCoV-19/South Africa/LR00135/2020|EPI ISL 514366|B.1.1.52|South Africa|2020-07-20	0.0002192316	Africa
Africa|hCoV-19/Gambia/GC19-1503/2020|EPI ISL 561021|B.1.1|Gambia|2020-05-14	Africa|hCoV-19/South Africa/LR00135/2020|EPI ISL 514366|B.1.1.52|South Africa|2020-07-20	0.0003508964	Africa
Africa|hCoV-19/Gambia/GC19-1527/2020|EPI ISL 561022|B.1.1.293|Gambia|2020-05-16	Africa|hCoV-19/South Africa/LR00135/2020|EPI ISL 514366|B.1.1.52|South Africa|2020-07-20	0.0002807258	Africa
Africa|hCoV-19/Gambia/GC19-1533/2020|EPI ISL 561023|B.1.1.264|Gambia|2020-05-16	Africa|hCoV-19/South Africa/LR00135/2020|EPI ISL 514366|B.1.1.52|South Africa|2020-07-20	0.0002865673	Africa
Africa|hCoV-19/Gambia/GC19-1572/2020|EPI ISL 561014|B.1.1|Gambia|2020-05-20	Africa|hCoV-19/South Africa/LR00135/2020|EPI ISL 514366|B.1.1.52|South Africa|2020-07-20	0.0002521134	Africa
Africa|hCoV-19/Gambia/GC19-1575/2020|EPI ISL 561026|B.1.1|Gambia|2020-05-20	Africa|hCoV-19/South Africa/LR00135/2020|EPI ISL 514366|B.1.1.52|South Africa|2020-07-20	0.0003249544	Africa
Africa|hCoV-19/Gambia/GC19-1606/2020|EPI ISL 561027|B.1.1|Gambia|2020-05-20	Africa|hCoV-19/South Africa/LR00135/2020|EPI ISL 514366|B.1.1.52|South Africa|2020-07-20	0.0002851669	Africa
Africa|hCoV-19/Gambia/GC19-1706/2020|EPI ISL 561028|B.1.5|Gambia|2020-05-22	Africa|hCoV-19/South Africa/LR00135/2020|EPI ISL 514366|B.1.1.52|South Africa|2020-07-20	0.0002169094	Africa
Africa|hCoV-19/Gambia/GC19-1814/2020|EPI ISL 561032|B.1.5|Gambia|2020-05-28	Africa|hCoV-19/South Africa/LR00135/2020|EPI ISL 514366|B.1.1.52|South Africa|2020-07-20	0.0002171213	Africa
Africa|hCoV-19/Gambia/GC19-1818/2020|EPI ISL 561034|B.1.1|Gambia|2020-05-28	Africa|hCoV-19/South Africa/LR00135/2020|EPI ISL 514366|B.1.1.52|South Africa|2020-07-20	0.0003509084	Africa
Africa|hCoV-19/Gambia/GC19-1983/2020|EPI ISL 561038|B.1.1|Gambia|2020-06-07	Africa|hCoV-19/South Africa/LR00135/2020|EPI ISL 514366|B.1.1.52|South Africa|2020-07-20	0.0003509098	Africa
Africa|hCoV-19/Gambia/GC19-2197/2020|EPI ISL 561040|B.1.292|Gambia|2020-06-26	Africa|hCoV-19/South Africa/LR00135/2020|EPI ISL 514366|B.1.1.52|South Africa|2020-07-20	0.0004568319	Africa
Africa|hCoV-19/Gambia/GC19-2427/2020|EPI ISL 561105|B.1.1.293|Gambia|2020-07-21	Africa|hCoV-19/South Africa/LR00135/2020|EPI ISL 514366|B.1.1.52|South Africa|2020-07-20	0.0003509837	Africa
Africa|hCoV-19/Gambia/GC19-2443/2020|EPI ISL 561106|B.1.5|Gambia|2020-07-21	Africa|hCoV-19/South Africa/LR00135/2020|EPI ISL 514366|B.1.1.52|South Africa|2020-07-20	0.0002896208	Africa
Africa|hCoV-19/Gambia/GC19-2450/2020|EPI ISL 561107|B.1.5.12|Gambia|2020-07-21	Africa|hCoV-19/South Africa/LR00135/2020|EPI ISL 514366|B.1.1.52|South Africa|2020-07-20	0.0005264902	Africa
Africa|hCoV-19/Gambia/GC19-2459/2020|EPI ISL 561108|B.1.1.293|Gambia|2020-07-21	Africa|hCoV-19/South Africa/LR00135/2020|EPI ISL 514366|B.1.1.52|South Africa|2020-07-20	0.0003162527	Africa
Africa|hCoV-19/Gambia/GC19-2469/2020|EPI ISL 561109|B.1.5|Gambia|2020-07-21	Africa|hCoV-19/South Africa/LR00135/2020|EPI ISL 514366|B.1.1.52|South Africa|2020-07-20	0.0003190517	Africa
Africa|hCoV-19/Gambia/GC19-2473/2020|EPI ISL 561110|B.1.5.12|Gambia|2020-07-21	Africa|hCoV-19/South Africa/LR00135/2020|EPI ISL 514366|B.1.1.52|South Africa|2020-07-20	0.0005616273	Africa
Africa|hCoV-19/Gambia/GC19-2498/2020|EPI ISL 561111|B.1.292|Gambia|2020-07-21	Africa|hCoV-19/South Africa/LR00135/2020|EPI ISL 514366|B.1.1.52|South Africa|2020-07-20	0.0004913445	Africa
Africa|hCoV-19/Gambia/GC19-2525/2020|EPI ISL 561113|B.1.1.293|Gambia|2020-07-21	Africa|hCoV-19/South Africa/LR00135/2020|EPI ISL 514366|B.1.1.52|South Africa|2020-07-20	0.0003158089	Africa
Africa|hCoV-19/Gambia/GC19-2526/2020|EPI ISL 561114|B.1.5.12|Gambia|2020-07-21	Africa|hCoV-19/South Africa/LR00135/2020|EPI ISL 514366|B.1.1.52|South Africa|2020-07-20	0.0005616390	Africa
Africa|hCoV-19/Gambia/GC19-2629/2020|EPI ISL 561123|B.1.5.12|Gambia|2020-07-21	Africa|hCoV-19/South Africa/LR00135/2020|EPI ISL 514366|B.1.1.52|South Africa|2020-07-20	0.0005271750	Africa
Africa|hCoV-19/Gambia/GC19-2632/2020|EPI ISL 561124|B.1.5.12|Gambia|2020-07-21	Africa|hCoV-19/South Africa/LR00135/2020|EPI ISL 514366|B.1.1.52|South Africa|2020-07-20	0.0005305493	Africa
Africa|hCoV-19/Gambia/GC19-2638/2020|EPI ISL 561126|B.1.5.12|Gambia|2020-07-21	Africa|hCoV-19/South Africa/LR00135/2020|EPI ISL 514366|B.1.1.52|South Africa|2020-07-20	0.0004658399	Africa
Africa|hCoV-19/Gambia/GC19-2652/2020|EPI ISL 561128|B.1.5.12|Gambia|2020-07-21	Africa|hCoV-19/South Africa/LR00135/2020|EPI ISL 514366|B.1.1.52|South Africa|2020-07-20	0.0004213620	Africa
Africa|hCoV-19/Gambia/GC19-2654/2020|EPI ISL 561130|B.1.292|Gambia|2020-07-21	Africa|hCoV-19/South Africa/LR00135/2020|EPI ISL 514366|B.1.1.52|South Africa|2020-07-20	0.0005265070	Africa
Africa|hCoV-19/Gambia/GC19-2663/2020|EPI ISL 561133|B.1.1.293|Gambia|2020-07-21	Africa|hCoV-19/South Africa/LR00135/2020|EPI ISL 514366|B.1.1.52|South Africa|2020-07-20	0.0003158088	Africa
Africa|hCoV-19/Gambia/GC19-2707/2020|EPI ISL 561134|B.1.1.293|Gambia|2020-07-21	Africa|hCoV-19/South Africa/LR00135/2020|EPI ISL 514366|B.1.1.52|South Africa|2020-07-20	0.0003536481	Africa
Africa|hCoV-19/Gambia/GC19-2711/2020|EPI ISL 561135|B.1.5.12|Gambia|2020-07-21	Africa|hCoV-19/South Africa/LR00135/2020|EPI ISL 514366|B.1.1.52|South Africa|2020-07-20	0.0004913342	Africa
Africa|hCoV-19/Gambia/GC19-2730/2020|EPI ISL 561136|B.1.5.12|Gambia|2020-07-21	Africa|hCoV-19/South Africa/LR00135/2020|EPI ISL 514366|B.1.1.52|South Africa|2020-07-20	0.0006013673	Africa
Africa|hCoV-19/Gambia/GC19-2731/2020|EPI ISL 561137|B.1.1.293|Gambia|2020-07-21	Africa|hCoV-19/South Africa/LR00135/2020|EPI ISL 514366|B.1.1.52|South Africa|2020-07-20	0.0003158199	Africa
Africa|hCoV-19/Gambia/GC19-2828/2020|EPI ISL 561150|B.1.361|Gambia|2020-07-24	Africa|hCoV-19/South Africa/LR00135/2020|EPI ISL 514366|B.1.1.52|South Africa|2020-07-20	0.0004914012	Africa
Africa|hCoV-19/Gambia/GC19-2842/2020|EPI ISL 561151|B.1.1|Gambia|2020-07-24	Africa|hCoV-19/South Africa/LR00135/2020|EPI ISL 514366|B.1.1.52|South Africa|2020-07-20	0.0004211390	Africa
Africa|hCoV-19/Gambia/GC19-2898/2020|EPI ISL 561153|B.1.5.12|Gambia|2020-07-24	Africa|hCoV-19/South Africa/LR00135/2020|EPI ISL 514366|B.1.1.52|South Africa|2020-07-20	0.0004562612	Africa
Africa|hCoV-19/Gambia/GC19-2904/2020|EPI ISL 561154|B.1.1|Gambia|2020-07-24	Africa|hCoV-19/South Africa/LR00135/2020|EPI ISL 514366|B.1.1.52|South Africa|2020-07-20	0.0004211242	Africa
Africa|hCoV-19/Gambia/GC19-2947/2020|EPI ISL 561155|B.1.5.12|Gambia|2020-07-24	Africa|hCoV-19/South Africa/LR00135/2020|EPI ISL 514366|B.1.1.52|South Africa|2020-07-20	0.0005264645	Africa
Africa|hCoV-19/Gambia/GC19-2973/2020|EPI ISL 561156|B.1.1.293|Gambia|2020-07-24	Africa|hCoV-19/South Africa/LR00135/2020|EPI ISL 514366|B.1.1.52|South Africa|2020-07-20	0.0002807062	Africa
Africa|hCoV-19/Gambia/GC19-2977/2020|EPI ISL 561157|B.1.1.293|Gambia|2020-07-24	Africa|hCoV-19/South Africa/LR00135/2020|EPI ISL 514366|B.1.1.52|South Africa|2020-07-20	0.0002807160	Africa
Africa|hCoV-19/Gambia/GC19-2985/2020|EPI ISL 561158|B.1.5.12|Gambia|2020-07-24	Africa|hCoV-19/South Africa/LR00135/2020|EPI ISL 514366|B.1.1.52|South Africa|2020-07-20	0.0004211259	Africa
Africa|hCoV-19/Gambia/GC19-2991/2020|EPI ISL 561159|B.1.1|Gambia|2020-07-24	Africa|hCoV-19/South Africa/LR00135/2020|EPI ISL 514366|B.1.1.52|South Africa|2020-07-20	0.0003860766	Africa
Africa|hCoV-19/Gambia/GC19-3064/2020|EPI ISL 561160|B.1.1|Gambia|2020-07-25	Africa|hCoV-19/South Africa/LR00135/2020|EPI ISL 514366|B.1.1.52|South Africa|2020-07-20	0.0004211538	Africa
Africa|hCoV-19/Gambia/GC19-3065/2020|EPI ISL 561161|B.1.5.12|Gambia|2020-07-25	Africa|hCoV-19/South Africa/LR00135/2020|EPI ISL 514366|B.1.1.52|South Africa|2020-07-20	0.0005358604	Africa
Africa|hCoV-19/Gambia/GC19-3081/2020|EPI ISL 561162|B.1.1|Gambia|2020-07-25	Africa|hCoV-19/South Africa/LR00135/2020|EPI ISL 514366|B.1.1.52|South Africa|2020-07-20	0.0004211386	Africa
Africa|hCoV-19/Gambia/GC19-3085/2020|EPI ISL 561163|B.1.1.293|Gambia|2020-07-25	Africa|hCoV-19/South Africa/LR00135/2020|EPI ISL 514366|B.1.1.52|South Africa|2020-07-20	0.0003183057	Africa
Africa|hCoV-19/Gambia/GC19-3087/2020|EPI ISL 561041|B.1.292|Gambia|2020-07-25	Africa|hCoV-19/South Africa/LR00135/2020|EPI ISL 514366|B.1.1.52|South Africa|2020-07-20	0.0005264514	Africa
Africa|hCoV-19/Gambia/GC19-3099/2020|EPI ISL 561164|B.1.1.242|Gambia|2020-07-25	Africa|hCoV-19/South Africa/LR00135/2020|EPI ISL 514366|B.1.1.52|South Africa|2020-07-20	0.0003860104	Africa
Africa|hCoV-19/Gambia/GC19-3110/2020|EPI ISL 561165|B.1.1.293|Gambia|2020-07-25	Africa|hCoV-19/South Africa/LR00135/2020|EPI ISL 514366|B.1.1.52|South Africa|2020-07-20	0.0003158121	Africa
Africa|hCoV-19/Gambia/GC19-3112/2020|EPI ISL 561166|B.1|Gambia|2020-07-25	Africa|hCoV-19/South Africa/LR00135/2020|EPI ISL 514366|B.1.1.52|South Africa|2020-07-20	0.0005615485	Africa
Africa|hCoV-19/Gambia/GC19-3113/2020|EPI ISL 561167|B.1.1.293|Gambia|2020-07-25	Africa|hCoV-19/South Africa/LR00135/2020|EPI ISL 514366|B.1.1.52|South Africa|2020-07-20	0.0002807062	Africa
Africa|hCoV-19/Gambia/GC19-3114/2020|EPI ISL 561168|B.1.1|Gambia|2020-07-25	Africa|hCoV-19/South Africa/LR00135/2020|EPI ISL 514366|B.1.1.52|South Africa|2020-07-20	0.0004211242	Africa
Africa|hCoV-19/Gambia/GC19-3135/2020|EPI ISL 561169|B.1.5.12|Gambia|2020-07-27	Africa|hCoV-19/South Africa/LR00135/2020|EPI ISL 514366|B.1.1.52|South Africa|2020-07-20	0.0004244018	Africa
Africa|hCoV-19/Gambia/GC19-3140/2020|EPI ISL 561042|B.1.5.12|Gambia|2020-07-27	Africa|hCoV-19/South Africa/LR00135/2020|EPI ISL 514366|B.1.1.52|South Africa|2020-07-20	0.0005616271	Africa
Africa|hCoV-19/Gambia/GC19-3145/2020|EPI ISL 561170|B.1.1|Gambia|2020-07-27	Africa|hCoV-19/South Africa/LR00135/2020|EPI ISL 514366|B.1.1.52|South Africa|2020-07-20	0.0004211390	Africa
Africa|hCoV-19/Gambia/GC19-3146/2020|EPI ISL 561171|B.1.5.12|Gambia|2020-07-27	Africa|hCoV-19/South Africa/LR00135/2020|EPI ISL 514366|B.1.1.52|South Africa|2020-07-20	0.0003891547	Africa
Africa|hCoV-19/Gambia/GC19-3165/2020|EPI ISL 561043|B.1.1.293|Gambia|2020-07-27	Africa|hCoV-19/South Africa/LR00135/2020|EPI ISL 514366|B.1.1.52|South Africa|2020-07-20	0.0002807062	Africa
Africa|hCoV-19/Gambia/GC19-3166/2020|EPI ISL 561044|B.1.5.12|Gambia|2020-07-27	Africa|hCoV-19/South Africa/LR00135/2020|EPI ISL 514366|B.1.1.52|South Africa|2020-07-20	0.0004243869	Africa
Africa|hCoV-19/Gambia/GC19-3189/2020|EPI ISL 561045|B.1.5|Gambia|2020-07-27	Africa|hCoV-19/South Africa/LR00135/2020|EPI ISL 514366|B.1.1.52|South Africa|2020-07-20	0.0003215429	Africa
Africa|hCoV-19/Gambia/GC19-3192/2020|EPI ISL 561046|B.1.5|Gambia|2020-07-27	Africa|hCoV-19/South Africa/LR00135/2020|EPI ISL 514366|B.1.1.52|South Africa|2020-07-20	0.0002829525	Africa
Africa|hCoV-19/Gambia/GC19-3193/2020|EPI ISL 561047|B.1.5.12|Gambia|2020-07-27	Africa|hCoV-19/South Africa/LR00135/2020|EPI ISL 514366|B.1.1.52|South Africa|2020-07-20	0.0004243718	Africa
Africa|hCoV-19/Gambia/GC19-3208/2020|EPI ISL 561048|B.1.5.12|Gambia|2020-07-27	Africa|hCoV-19/South Africa/LR00135/2020|EPI ISL 514366|B.1.1.52|South Africa|2020-07-20	0.0004952090	Africa
Africa|hCoV-19/Gambia/GC19-3209/2020|EPI ISL 561049|B.1.5.12|Gambia|2020-07-27	Africa|hCoV-19/South Africa/LR00135/2020|EPI ISL 514366|B.1.1.52|South Africa|2020-07-20	0.0003890543	Africa
Africa|hCoV-19/Gambia/GC19-3210/2020|EPI ISL 561050|B.1.5.12|Gambia|2020-07-27	Africa|hCoV-19/South Africa/LR00135/2020|EPI ISL 514366|B.1.1.52|South Africa|2020-07-20	0.0003583228	Africa
Africa|hCoV-19/Gambia/GC19-3214/2020|EPI ISL 561051|B.1.1.293|Gambia|2020-07-27	Africa|hCoV-19/South Africa/LR00135/2020|EPI ISL 514366|B.1.1.52|South Africa|2020-07-20	0.0003182942	Africa
Africa|hCoV-19/Gambia/GC19-3219/2020|EPI ISL 561052|B.1.5.12|Gambia|2020-07-27	Africa|hCoV-19/South Africa/LR00135/2020|EPI ISL 514366|B.1.1.52|South Africa|2020-07-20	0.0004211700	Africa
Africa|hCoV-19/Gambia/GC19-3246/2020|EPI ISL 561053|B.1.5.12|Gambia|2020-07-27	Africa|hCoV-19/South Africa/LR00135/2020|EPI ISL 514366|B.1.1.52|South Africa|2020-07-20	0.0004244257	Africa
Africa|hCoV-19/Gambia/GC19-3255/2020|EPI ISL 561054|B.1.177|Gambia|2020-07-27	Africa|hCoV-19/South Africa/LR00135/2020|EPI ISL 514366|B.1.1.52|South Africa|2020-07-20	0.0002475730	Africa
Africa|hCoV-19/Gambia/GC19-3266/2020|EPI ISL 561055|B.1.5|Gambia|2020-07-27	Africa|hCoV-19/South Africa/LR00135/2020|EPI ISL 514366|B.1.1.52|South Africa|2020-07-20	0.0002121709	Africa
Africa|hCoV-19/Gambia/GC19-3267/2020|EPI ISL 561056|B.1.5.12|Gambia|2020-07-27	Africa|hCoV-19/South Africa/LR00135/2020|EPI ISL 514366|B.1.1.52|South Africa|2020-07-20	0.0003536819	Africa
Africa|hCoV-19/Gambia/GC19-3278/2020|EPI ISL 561058|B.1.5.12|Gambia|2020-07-27	Africa|hCoV-19/South Africa/LR00135/2020|EPI ISL 514366|B.1.1.52|South Africa|2020-07-20	0.0003890034	Africa
Africa|hCoV-19/Gambia/GC19-3301/2020|EPI ISL 561059|B.1.5.12|Gambia|2020-07-27	Africa|hCoV-19/South Africa/LR00135/2020|EPI ISL 514366|B.1.1.52|South Africa|2020-07-20	0.0003890446	Africa
Africa|hCoV-19/Gambia/GC19-3317/2020|EPI ISL 561060|B.1.5|Gambia|2020-07-27	Africa|hCoV-19/South Africa/LR00135/2020|EPI ISL 514366|B.1.1.52|South Africa|2020-07-20	0.0002808017	Africa
Africa|hCoV-19/Gambia/GC19-3323/2020|EPI ISL 561061|B.1.5|Gambia|2020-07-27	Africa|hCoV-19/South Africa/LR00135/2020|EPI ISL 514366|B.1.1.52|South Africa|2020-07-20	0.0002475843	Africa
Africa|hCoV-19/Gambia/GC19-3358/2020|EPI ISL 561062|B.1.1.293|Gambia|2020-07-27	Africa|hCoV-19/South Africa/LR00135/2020|EPI ISL 514366|B.1.1.52|South Africa|2020-07-20	0.0003860223	Africa
Africa|hCoV-19/Gambia/GC19-3365/2020|EPI ISL 561063|B.1.5.12|Gambia|2020-07-27	Africa|hCoV-19/South Africa/LR00135/2020|EPI ISL 514366|B.1.1.52|South Africa|2020-07-20	0.0004244212	Africa
Africa|hCoV-19/Gambia/GC19-3373/2020|EPI ISL 561064|B.1.5|Gambia|2020-07-27	Africa|hCoV-19/South Africa/LR00135/2020|EPI ISL 514366|B.1.1.52|South Africa|2020-07-20	0.0003183069	Africa
Africa|hCoV-19/Gambia/GC19-3374/2020|EPI ISL 561065|B.1.5.12|Gambia|2020-07-27	Africa|hCoV-19/South Africa/LR00135/2020|EPI ISL 514366|B.1.1.52|South Africa|2020-07-20	0.0004243867	Africa
Africa|hCoV-19/Gambia/GC19-3375/2020|EPI ISL 561066|B.1.5.12|Gambia|2020-07-27	Africa|hCoV-19/South Africa/LR00135/2020|EPI ISL 514366|B.1.1.52|South Africa|2020-07-20	0.0003890033	Africa
Africa|hCoV-19/Gambia/GC19-3380/2020|EPI ISL 561067|B.1.5.12|Gambia|2020-07-27	Africa|hCoV-19/South Africa/LR00135/2020|EPI ISL 514366|B.1.1.52|South Africa|2020-07-20	0.0004244168	Africa
Africa|hCoV-19/Gambia/GC19-3381/2020|EPI ISL 561068|B.1.5.12|Gambia|2020-07-27	Africa|hCoV-19/South Africa/LR00135/2020|EPI ISL 514366|B.1.1.52|South Africa|2020-07-20	0.0005616014	Africa
Africa|hCoV-19/Gambia/GC19-3396/2020|EPI ISL 561069|B.1.5.12|Gambia|2020-07-27	Africa|hCoV-19/South Africa/LR00135/2020|EPI ISL 514366|B.1.1.52|South Africa|2020-07-20	0.0005264904	Africa
Africa|hCoV-19/Gambia/GC19-3398/2020|EPI ISL 561070|B.1.1.242|Gambia|2020-07-27	Africa|hCoV-19/South Africa/LR00135/2020|EPI ISL 514366|B.1.1.52|South Africa|2020-07-20	0.0004913221	Africa
Africa|hCoV-19/Gambia/GC19-3399/2020|EPI ISL 561172|B.1.5|Gambia|2020-07-27	Africa|hCoV-19/South Africa/LR00135/2020|EPI ISL 514366|B.1.1.52|South Africa|2020-07-20	0.0003158819	Africa
Africa|hCoV-19/Gambia/GC19-3400/2020|EPI ISL 561173|B.1.5|Gambia|2020-07-27	Africa|hCoV-19/South Africa/LR00135/2020|EPI ISL 514366|B.1.1.52|South Africa|2020-07-20	0.0003860726	Africa
Africa|hCoV-19/Gambia/GC19-3407/2020|EPI ISL 561174|B.1.1.242|Gambia|2020-07-27	Africa|hCoV-19/South Africa/LR00135/2020|EPI ISL 514366|B.1.1.52|South Africa|2020-07-20	0.0003509604	Africa
Africa|hCoV-19/Gambia/GC19-3411/2020|EPI ISL 561175|B.1.5.12|Gambia|2020-07-27	Africa|hCoV-19/South Africa/LR00135/2020|EPI ISL 514366|B.1.1.52|South Africa|2020-07-20	0.0004959157	Africa
Africa|hCoV-19/Gambia/GC19-3418/2020|EPI ISL 561176|B.1.1.242|Gambia|2020-07-27	Africa|hCoV-19/South Africa/LR00135/2020|EPI ISL 514366|B.1.1.52|South Africa|2020-07-20	0.0004211450	Africa
Africa|hCoV-19/Gambia/GC19-3429/2020|EPI ISL 561178|B.1.5.12|Gambia|2020-07-27	Africa|hCoV-19/South Africa/LR00135/2020|EPI ISL 514366|B.1.1.52|South Africa|2020-07-20	0.0004211259	Africa
Africa|hCoV-19/Gambia/GC19-3432/2020|EPI ISL 561179|B.1.5.12|Gambia|2020-07-27	Africa|hCoV-19/South Africa/LR00135/2020|EPI ISL 514366|B.1.1.52|South Africa|2020-07-20	0.0006014186	Africa
Africa|hCoV-19/Gambia/GC19-3438/2020|EPI ISL 561180|B.1.5.12|Gambia|2020-07-27	Africa|hCoV-19/South Africa/LR00135/2020|EPI ISL 514366|B.1.1.52|South Africa|2020-07-20	0.0005616350	Africa
Africa|hCoV-19/Gambia/GC19-3445/2020|EPI ISL 561181|B.1.5.12|Gambia|2020-07-27	Africa|hCoV-19/South Africa/LR00135/2020|EPI ISL 514366|B.1.1.52|South Africa|2020-07-20	0.0005967143	Africa
Africa|hCoV-19/Gambia/GC19-3448/2020|EPI ISL 561183|B.1.5|Gambia|2020-07-27	Africa|hCoV-19/South Africa/LR00135/2020|EPI ISL 514366|B.1.1.52|South Africa|2020-07-20	0.0003540112	Africa
Africa|hCoV-19/Gambia/GC19-3497/2020|EPI ISL 561184|B.1.5.12|Gambia|2020-07-27	Africa|hCoV-19/South Africa/LR00135/2020|EPI ISL 514366|B.1.1.52|South Africa|2020-07-20	0.0005264536	Africa
Africa|hCoV-19/Gambia/GC19-3503/2020|EPI ISL 561186|B.1.5.12|Gambia|2020-07-27	Africa|hCoV-19/South Africa/LR00135/2020|EPI ISL 514366|B.1.1.52|South Africa|2020-07-20	0.0004604020	Africa
Africa|hCoV-19/Gambia/GC19-3504/2020|EPI ISL 561187|B.1.5.12|Gambia|2020-07-27	Africa|hCoV-19/South Africa/LR00135/2020|EPI ISL 514366|B.1.1.52|South Africa|2020-07-20	0.0005305681	Africa
Africa|hCoV-19/Gambia/GC19-3505/2020|EPI ISL 561188|B.1.5.12|Gambia|2020-07-27	Africa|hCoV-19/South Africa/LR00135/2020|EPI ISL 514366|B.1.1.52|South Africa|2020-07-20	0.0004913756	Africa
Africa|hCoV-19/Gambia/GC19-3529/2020|EPI ISL 561191|B.1.5.12|Gambia|2020-07-27	Africa|hCoV-19/South Africa/LR00135/2020|EPI ISL 514366|B.1.1.52|South Africa|2020-07-20	0.0005616155	Africa
Africa|hCoV-19/Gambia/GC19-3530/2020|EPI ISL 561192|B.1.5.12|Gambia|2020-07-27	Africa|hCoV-19/South Africa/LR00135/2020|EPI ISL 514366|B.1.1.52|South Africa|2020-07-20	0.0004254099	Africa
Africa|hCoV-19/Gambia/GC19-3533/2020|EPI ISL 561193|B.1.1.293|Gambia|2020-07-27	Africa|hCoV-19/South Africa/LR00135/2020|EPI ISL 514366|B.1.1.52|South Africa|2020-07-20	0.0003158422	Africa
Africa|hCoV-19/Gambia/GC19-3535/2020|EPI ISL 561194|B.1.1.242|Gambia|2020-07-27	Africa|hCoV-19/South Africa/LR00135/2020|EPI ISL 514366|B.1.1.52|South Africa|2020-07-20	0.0004211302	Africa
Africa|hCoV-19/Gambia/GC19-3550/2020|EPI ISL 561195|B.1.5.12|Gambia|2020-07-27	Africa|hCoV-19/South Africa/LR00135/2020|EPI ISL 514366|B.1.1.52|South Africa|2020-07-20	0.0005264960	Africa
Africa|hCoV-19/Gambia/GC19-3565/2020|EPI ISL 561196|B.1.5.12|Gambia|2020-07-27	Africa|hCoV-19/South Africa/LR00135/2020|EPI ISL 514366|B.1.1.52|South Africa|2020-07-20	0.0004562293	Africa
Africa|hCoV-19/Gambia/GC19-3578/2020|EPI ISL 561197|B.1.5.12|Gambia|2020-07-27	Africa|hCoV-19/South Africa/LR00135/2020|EPI ISL 514366|B.1.1.52|South Africa|2020-07-20	0.0004915757	Africa
Africa|hCoV-19/Gambia/GC19-3629/2020|EPI ISL 561199|B.1.5.12|Gambia|2020-07-27	Africa|hCoV-19/South Africa/LR00135/2020|EPI ISL 514366|B.1.1.52|South Africa|2020-07-20	0.0005967415	Africa
Africa|hCoV-19/Gambia/GC19-3656/2020|EPI ISL 561201|B.1.5.12|Gambia|2020-07-27	Africa|hCoV-19/South Africa/LR00135/2020|EPI ISL 514366|B.1.1.52|South Africa|2020-07-20	0.0004913859	Africa
Africa|hCoV-19/Gambia/GC19-3659/2020|EPI ISL 561202|B.1.1|Gambia|2020-07-27	Africa|hCoV-19/South Africa/LR00135/2020|EPI ISL 514366|B.1.1.52|South Africa|2020-07-20	0.0003860671	Africa
Africa|hCoV-19/Gambia/GC19-3666/2020|EPI ISL 561204|B.1.5.12|Gambia|2020-07-27	Africa|hCoV-19/South Africa/LR00135/2020|EPI ISL 514366|B.1.1.52|South Africa|2020-07-20	0.0005271935	Africa
Africa|hCoV-19/Gambia/GC19-3769/2020|EPI ISL 561072|B.1.292|Gambia|2020-07-27	Africa|hCoV-19/South Africa/LR00135/2020|EPI ISL 514366|B.1.1.52|South Africa|2020-07-20	0.0004958033	Africa
Africa|hCoV-19/Gambia/GC19-3773/2020|EPI ISL 561073|B.1.5.12|Gambia|2020-07-27	Africa|hCoV-19/South Africa/LR00135/2020|EPI ISL 514366|B.1.1.52|South Africa|2020-07-20	0.0005616016	Africa
Africa|hCoV-19/Gambia/GC19-3774/2020|EPI ISL 561074|B.1.5.12|Gambia|2020-07-27	Africa|hCoV-19/South Africa/LR00135/2020|EPI ISL 514366|B.1.1.52|South Africa|2020-07-20	0.0005264905	Africa
Africa|hCoV-19/Gambia/GC19-3794/2020|EPI ISL 561078|B.1.5.12|Gambia|2020-07-27	Africa|hCoV-19/South Africa/LR00135/2020|EPI ISL 514366|B.1.1.52|South Africa|2020-07-20	0.0005312444	Africa
Africa|hCoV-19/Gambia/GC19-3796/2020|EPI ISL 561079|B.1.5.12|Gambia|2020-07-27	Africa|hCoV-19/South Africa/LR00135/2020|EPI ISL 514366|B.1.1.52|South Africa|2020-07-20	0.0005264645	Africa
Africa|hCoV-19/Gambia/GC19-3798/2020|EPI ISL 561080|B.1.1.242|Gambia|2020-07-27	Africa|hCoV-19/South Africa/LR00135/2020|EPI ISL 514366|B.1.1.52|South Africa|2020-07-20	0.0004608706	Africa
Africa|hCoV-19/Gambia/GC19-3799/2020|EPI ISL 561081|B.1.1.242|Gambia|2020-07-27	Africa|hCoV-19/South Africa/LR00135/2020|EPI ISL 514366|B.1.1.52|South Africa|2020-07-20	0.0004561975	Africa
Africa|hCoV-19/Gambia/GC19-3802/2020|EPI ISL 561082|B.1.5.12|Gambia|2020-07-27	Africa|hCoV-19/South Africa/LR00135/2020|EPI ISL 514366|B.1.1.52|South Africa|2020-07-20	0.0005615936	Africa
Africa|hCoV-19/Gambia/GC19-3805/2020|EPI ISL 561083|B.1.5.12|Gambia|2020-07-27	Africa|hCoV-19/South Africa/LR00135/2020|EPI ISL 514366|B.1.1.52|South Africa|2020-07-20	0.0005264775	Africa
Africa|hCoV-19/Gambia/GC19-3806/2020|EPI ISL 561084|B.1.1.293|Gambia|2020-07-27	Africa|hCoV-19/South Africa/LR00135/2020|EPI ISL 514366|B.1.1.52|South Africa|2020-07-20	0.0003158154	Africa
Africa|hCoV-19/Gambia/GC19-3807/2020|EPI ISL 561085|B.1.1.293|Gambia|2020-07-27	Africa|hCoV-19/South Africa/LR00135/2020|EPI ISL 514366|B.1.1.52|South Africa|2020-07-20	0.0003509417	Africa
Africa|hCoV-19/Gambia/GC19-3812/2020|EPI ISL 561086|B.1.1.293|Gambia|2020-07-27	Africa|hCoV-19/South Africa/LR00135/2020|EPI ISL 514366|B.1.1.52|South Africa|2020-07-20	0.0003868719	Africa
Africa|hCoV-19/Gambia/GC19-3813/2020|EPI ISL 561087|B.1.1.293|Gambia|2020-07-27	Africa|hCoV-19/South Africa/LR00135/2020|EPI ISL 514366|B.1.1.52|South Africa|2020-07-20	0.0003509293	Africa
Africa|hCoV-19/Gambia/GC19-3814/2020|EPI ISL 561088|B.1|Gambia|2020-07-27	Africa|hCoV-19/South Africa/LR00135/2020|EPI ISL 514366|B.1.1.52|South Africa|2020-07-20	0.0006318969	Africa
Africa|hCoV-19/Gambia/GC19-3816/2020|EPI ISL 561089|B.1.1.293|Gambia|2020-07-27	Africa|hCoV-19/South Africa/LR00135/2020|EPI ISL 514366|B.1.1.52|South Africa|2020-07-20	0.0003182832	Africa
Africa|hCoV-19/Gambia/GC19-3818/2020|EPI ISL 561090|B.1.1.293|Gambia|2020-07-27	Africa|hCoV-19/South Africa/LR00135/2020|EPI ISL 514366|B.1.1.52|South Africa|2020-07-20	0.0004562275	Africa
Africa|hCoV-19/Gambia/GC19-3820/2020|EPI ISL 561091|B.1.1.293|Gambia|2020-07-27	Africa|hCoV-19/South Africa/LR00135/2020|EPI ISL 514366|B.1.1.52|South Africa|2020-07-20	0.0003509294	Africa
Africa|hCoV-19/Gambia/GC19-3821/2020|EPI ISL 561092|B.1.5.12|Gambia|2020-07-27	Africa|hCoV-19/South Africa/LR00135/2020|EPI ISL 514366|B.1.1.52|South Africa|2020-07-20	0.0004608378	Africa
Africa|hCoV-19/Gambia/GC19-3822/2020|EPI ISL 561093|B.1.5.12|Gambia|2020-07-27	Africa|hCoV-19/South Africa/LR00135/2020|EPI ISL 514366|B.1.1.52|South Africa|2020-07-20	0.0005616018	Africa
Africa|hCoV-19/Gambia/GC19-3823/2020|EPI ISL 561094|B.1.5.12|Gambia|2020-07-27	Africa|hCoV-19/South Africa/LR00135/2020|EPI ISL 514366|B.1.1.52|South Africa|2020-07-20	0.0005659691	Africa
Africa|hCoV-19/Gambia/GC19-3835/2020|EPI ISL 561096|B.1.1.293|Gambia|2020-07-27	Africa|hCoV-19/South Africa/LR00135/2020|EPI ISL 514366|B.1.1.52|South Africa|2020-07-20	0.0003158265	Africa
Africa|hCoV-19/Gambia/GC19-3836/2020|EPI ISL 561097|B.1.5.12|Gambia|2020-07-27	Africa|hCoV-19/South Africa/LR00135/2020|EPI ISL 514366|B.1.1.52|South Africa|2020-07-20	0.0005264535	Africa
Africa|hCoV-19/Gambia/GC19-3839/2020|EPI ISL 561098|B.1.5.12|Gambia|2020-07-27	Africa|hCoV-19/South Africa/LR00135/2020|EPI ISL 514366|B.1.1.52|South Africa|2020-07-20	0.0005616016	Africa
Africa|hCoV-19/Gambia/GC19-3842/2020|EPI ISL 561099|B.1.1.293|Gambia|2020-07-27	Africa|hCoV-19/South Africa/LR00135/2020|EPI ISL 514366|B.1.1.52|South Africa|2020-07-20	0.0004211330	Africa
Africa|hCoV-19/Gambia/GC19-3846/2020|EPI ISL 561100|B.1.1.293|Gambia|2020-07-27	Africa|hCoV-19/South Africa/LR00135/2020|EPI ISL 514366|B.1.1.52|South Africa|2020-07-20	0.0003860304	Africa
Africa|hCoV-19/Gambia/GC19-3852/2020|EPI ISL 561101|B.1.5.12|Gambia|2020-07-27	Africa|hCoV-19/South Africa/LR00135/2020|EPI ISL 514366|B.1.1.52|South Africa|2020-07-20	0.0005667188	Africa
Africa|hCoV-19/Gambia/GC19-3854/2020|EPI ISL 561102|B.1.1.293|Gambia|2020-07-27	Africa|hCoV-19/South Africa/LR00135/2020|EPI ISL 514366|B.1.1.52|South Africa|2020-07-20	0.0004562370	Africa
Africa|hCoV-19/Gambia/GC192573/2020|EPI ISL 561115|B.1.5.12|Gambia|2020-07-21	Africa|hCoV-19/South Africa/LR00135/2020|EPI ISL 514366|B.1.1.52|South Africa|2020-07-20	0.0005616272	Africa
Africa|hCoV-19/Gambia/GC192576/2020|EPI ISL 561117|B.1.5.12|Gambia|2020-07-21	Africa|hCoV-19/South Africa/LR00135/2020|EPI ISL 514366|B.1.1.52|South Africa|2020-07-20	0.0004568866	Africa
Africa|hCoV-19/Gambia/GC192579/2020|EPI ISL 561118|B.1.5.12|Gambia|2020-07-21	Africa|hCoV-19/South Africa/LR00135/2020|EPI ISL 514366|B.1.1.52|South Africa|2020-07-20	0.0004242968	Africa
Africa|hCoV-19/Gambia/GC192602/2020|EPI ISL 561120|B.1.1.293|Gambia|2020-07-21	Africa|hCoV-19/South Africa/LR00135/2020|EPI ISL 514366|B.1.1.52|South Africa|2020-07-20	0.0004211242	Africa
Africa|hCoV-19/Gambia/GC192610/2020|EPI ISL 561121|B.1.1.293|Gambia|2020-07-21	Africa|hCoV-19/South Africa/LR00135/2020|EPI ISL 514366|B.1.1.52|South Africa|2020-07-20	0.0004211243	Africa
Africa|hCoV-19/Gambia/GC192751/2020|EPI ISL 561138|B.1.5.12|Gambia|2020-07-21	Africa|hCoV-19/South Africa/LR00135/2020|EPI ISL 514366|B.1.1.52|South Africa|2020-07-20	0.0005967539	Africa
Africa|hCoV-19/Gambia/GC192756/2020|EPI ISL 561139|B.1.5.12|Gambia|2020-07-22	Africa|hCoV-19/South Africa/LR00135/2020|EPI ISL 514366|B.1.1.52|South Africa|2020-07-20	0.0005264905	Africa
Africa|hCoV-19/Gambia/GC192772/2020|EPI ISL 561140|B.1.1|Gambia|2020-07-22	Africa|hCoV-19/South Africa/LR00135/2020|EPI ISL 514366|B.1.1.52|South Africa|2020-07-20	0.0004211242	Africa
Africa|hCoV-19/Gambia/GC192778/2020|EPI ISL 561141|B.1.1|Gambia|2020-07-22	Africa|hCoV-19/South Africa/LR00135/2020|EPI ISL 514366|B.1.1.52|South Africa|2020-07-20	0.0004211686	Africa
Africa|hCoV-19/Gambia/GC192781/2020|EPI ISL 561142|B.1.5.12|Gambia|2020-07-22	Africa|hCoV-19/South Africa/LR00135/2020|EPI ISL 514366|B.1.1.52|South Africa|2020-07-20	0.0005616017	Africa
Africa|hCoV-19/Gambia/GC192782/2020|EPI ISL 561143|B.1.5.12|Gambia|2020-07-22	Africa|hCoV-19/South Africa/LR00135/2020|EPI ISL 514366|B.1.1.52|South Africa|2020-07-20	0.0005616155	Africa
Africa|hCoV-19/Gambia/GC192786/2020|EPI ISL 561144|B.1.1.293|Gambia|2020-07-22	Africa|hCoV-19/South Africa/LR00135/2020|EPI ISL 514366|B.1.1.52|South Africa|2020-07-20	0.0003860130	Africa
Africa|hCoV-19/Gambia/GC192789/2020|EPI ISL 561145|B.1|Gambia|2020-07-22	Africa|hCoV-19/South Africa/LR00135/2020|EPI ISL 514366|B.1.1.52|South Africa|2020-07-20	0.0004913222	Africa
Africa|hCoV-19/Gambia/GC192811/2020|EPI ISL 561147|B.1.5.12|Gambia|2020-07-22	Africa|hCoV-19/South Africa/LR00135/2020|EPI ISL 514366|B.1.1.52|South Africa|2020-07-20	0.0005316585	Africa
Africa|hCoV-19/Gambia/GC192812/2020|EPI ISL 561148|B.1.1.293|Gambia|2020-07-22	Africa|hCoV-19/South Africa/LR00135/2020|EPI ISL 514366|B.1.1.52|South Africa|2020-07-20	0.0002807061	Africa
Africa|hCoV-19/Gambia/NPHL-038/2020|EPI ISL 561205|B.1.1|Gambia|2020	Africa|hCoV-19/South Africa/LR00135/2020|EPI ISL 514366|B.1.1.52|South Africa|2020-07-20	0.0004562388	Africa
Africa|hCoV-19/Gambia/NPHL-061/2020|EPI ISL 561206|B.1.5.12|Gambia|2020	Africa|hCoV-19/South Africa/LR00135/2020|EPI ISL 514366|B.1.1.52|South Africa|2020-07-20	0.0005967291	Africa
Africa|hCoV-19/Gambia/NPHL-1168/2020|EPI ISL 561212|B.1.5.12|Gambia|2020-06-27	Africa|hCoV-19/South Africa/LR00135/2020|EPI ISL 514366|B.1.1.52|South Africa|2020-07-20	0.0005967663	Africa
Africa|hCoV-19/Gambia/NPHL-1208/2020|EPI ISL 561213|B.1.5.12|Gambia|2020-06-30	Africa|hCoV-19/South Africa/LR00135/2020|EPI ISL 514366|B.1.1.52|South Africa|2020-07-20	0.0003558625	Africa
Africa|hCoV-19/Gambia/NPHL-1209/2020|EPI ISL 561214|B.1.5.12|Gambia|2020-06-30	Africa|hCoV-19/South Africa/LR00135/2020|EPI ISL 514366|B.1.1.52|South Africa|2020-07-20	0.0003206539	Africa
Africa|hCoV-19/Gambia/NPHL-1212/2020|EPI ISL 561215|B.1.5.12|Gambia|2020-06-30	Africa|hCoV-19/South Africa/LR00135/2020|EPI ISL 514366|B.1.1.52|South Africa|2020-07-20	0.0004913341	Africa
Africa|hCoV-19/Gambia/NPHL-1224/2020|EPI ISL 561217|B.1.1.293|Gambia|2020-06-30	Africa|hCoV-19/South Africa/LR00135/2020|EPI ISL 514366|B.1.1.52|South Africa|2020-07-20	0.0002924853	Africa
Africa|hCoV-19/Gambia/NPHL-1230/2020|EPI ISL 561218|B.1.5|Gambia|2020-06-30	Africa|hCoV-19/South Africa/LR00135/2020|EPI ISL 514366|B.1.1.52|South Africa|2020-07-20	0.0002846445	Africa
Africa|hCoV-19/Gambia/NPHL-1248/2020|EPI ISL 561222|B.1.5|Gambia|2020-07-01	Africa|hCoV-19/South Africa/LR00135/2020|EPI ISL 514366|B.1.1.52|South Africa|2020-07-20	0.0002846243	Africa
Africa|hCoV-19/Gambia/NPHL-1258/2020|EPI ISL 561223|B.1.292|Gambia|2020-07-02	Africa|hCoV-19/South Africa/LR00135/2020|EPI ISL 514366|B.1.1.52|South Africa|2020-07-20	0.0004562385	Africa
Africa|hCoV-19/Gambia/NPHL-1422/2020|EPI ISL 561228|B.1.5|Gambia|2020-07-04	Africa|hCoV-19/South Africa/LR00135/2020|EPI ISL 514366|B.1.1.52|South Africa|2020-07-20	0.0002171057	Africa
Africa|hCoV-19/Gambia/NPHL-1424/2020|EPI ISL 561229|B.1.292|Gambia|2020-07-04	Africa|hCoV-19/South Africa/LR00135/2020|EPI ISL 514366|B.1.1.52|South Africa|2020-07-20	0.0004563811	Africa
Africa|hCoV-19/Gambia/NPHL-1446/2020|EPI ISL 561230|B.1.5|Gambia|2020-07-04	Africa|hCoV-19/South Africa/LR00135/2020|EPI ISL 514366|B.1.1.52|South Africa|2020-07-20	0.0002846243	Africa
Africa|hCoV-19/Gambia/NPHL-1477/2020|EPI ISL 561231|B.1.5|Gambia|2020	Africa|hCoV-19/South Africa/LR00135/2020|EPI ISL 514366|B.1.1.52|South Africa|2020-07-20	0.0002880362	Africa
Africa|hCoV-19/Gambia/NPHL-1514/2020|EPI ISL 561232|B.1.1|Gambia|2020	Africa|hCoV-19/South Africa/LR00135/2020|EPI ISL 514366|B.1.1.52|South Africa|2020-07-20	0.0003508975	Africa
Africa|hCoV-19/Gambia/NPHL-1641/2020|EPI ISL 561235|B.1.292|Gambia|2020-07-31	Africa|hCoV-19/South Africa/LR00135/2020|EPI ISL 514366|B.1.1.52|South Africa|2020-07-20	0.0005015520	Africa
Africa|hCoV-19/Gambia/NPHL-1645/2020|EPI ISL 561236|B.1.1.293|Gambia|2020-08-04	Africa|hCoV-19/South Africa/LR00135/2020|EPI ISL 514366|B.1.1.52|South Africa|2020-07-20	0.0003177632	Africa
Africa|hCoV-19/Gambia/NPHL-1711/2020|EPI ISL 561237|B.1.1.293|Gambia|2020-08-04	Africa|hCoV-19/South Africa/LR00135/2020|EPI ISL 514366|B.1.1.52|South Africa|2020-07-20	0.0002807061	Africa
Africa|hCoV-19/Gambia/NPHL-1746/2020|EPI ISL 561238|B.1.1|Gambia|2020-07-20	Africa|hCoV-19/South Africa/LR00135/2020|EPI ISL 514366|B.1.1.52|South Africa|2020-07-20	0.0002456386	Africa
Africa|hCoV-19/Gambia/NPHL-1921/2020|EPI ISL 561239|B.1.1|Gambia|2020	Africa|hCoV-19/South Africa/LR00135/2020|EPI ISL 514366|B.1.1.52|South Africa|2020-07-20	0.0004211242	Africa
Africa|hCoV-19/Gambia/NPHL-1968/2020|EPI ISL 561240|B.1.1|Gambia|2020-07-16	Africa|hCoV-19/South Africa/LR00135/2020|EPI ISL 514366|B.1.1.52|South Africa|2020-07-20	0.0004211242	Africa
Africa|hCoV-19/Gambia/NPHL-2037/2020|EPI ISL 561241|B.1.1|Gambia|2020-07-15	Africa|hCoV-19/South Africa/LR00135/2020|EPI ISL 514366|B.1.1.52|South Africa|2020-07-20	0.0003860360	Africa
Africa|hCoV-19/Gambia/NPHL-2268/2020|EPI ISL 561242|B.1.1|Gambia|2020	Africa|hCoV-19/South Africa/LR00135/2020|EPI ISL 514366|B.1.1.52|South Africa|2020-07-20	0.0002110516	Africa
Africa|hCoV-19/Gambia/NPHL-2344/2020|EPI ISL 561243|B.1.292|Gambia|2020	Africa|hCoV-19/South Africa/LR00135/2020|EPI ISL 514366|B.1.1.52|South Africa|2020-07-20	0.0005264993	Africa
Africa|hCoV-19/Gambia/NPHL-2374/2020|EPI ISL 561244|B.1.5.12|Gambia|2020	Africa|hCoV-19/South Africa/LR00135/2020|EPI ISL 514366|B.1.1.52|South Africa|2020-07-20	0.0004913514	Africa
Africa|hCoV-19/Gambia/NPHL-242/2020|EPI ISL 561245|B.1.5|Gambia|2020	Africa|hCoV-19/South Africa/LR00135/2020|EPI ISL 514366|B.1.1.52|South Africa|2020-07-20	0.0003158610	Africa
Africa|hCoV-19/Gambia/NPHL-243/2020|EPI ISL 561246|B.1.5|Gambia|2020	Africa|hCoV-19/South Africa/LR00135/2020|EPI ISL 514366|B.1.1.52|South Africa|2020-07-20	0.0002137753	Africa
Africa|hCoV-19/Gambia/NPHL-244/2020|EPI ISL 561247|B.1.1.293|Gambia|2020	Africa|hCoV-19/South Africa/LR00135/2020|EPI ISL 514366|B.1.1.52|South Africa|2020-07-20	0.0003186822	Africa
Africa|hCoV-19/Gambia/NPHL-2443/2020|EPI ISL 561248|B.1.5.12|Gambia|2020	Africa|hCoV-19/South Africa/LR00135/2020|EPI ISL 514366|B.1.1.52|South Africa|2020-07-20	0.0004913342	Africa
Africa|hCoV-19/Gambia/NPHL-2444/2020|EPI ISL 561249|B.1.292|Gambia|2020-07-21	Africa|hCoV-19/South Africa/LR00135/2020|EPI ISL 514366|B.1.1.52|South Africa|2020-07-20	0.0004913444	Africa
Africa|hCoV-19/Gambia/NPHL-2446/2020|EPI ISL 561250|B.1.1|Gambia|2020	Africa|hCoV-19/South Africa/LR00135/2020|EPI ISL 514366|B.1.1.52|South Africa|2020-07-20	0.0004253629	Africa
Africa|hCoV-19/Gambia/NPHL-245/2020|EPI ISL 561251|B.1.1|Gambia|2020	Africa|hCoV-19/South Africa/LR00135/2020|EPI ISL 514366|B.1.1.52|South Africa|2020-07-20	0.0002475231	Africa
Africa|hCoV-19/Gambia/NPHL-2457/2020|EPI ISL 561252|B.1.1|Gambia|2020-07-21	Africa|hCoV-19/South Africa/LR00135/2020|EPI ISL 514366|B.1.1.52|South Africa|2020-07-20	0.0004253479	Africa
Africa|hCoV-19/Gambia/NPHL-2458/2020|EPI ISL 561253|B.1.292|Gambia|2020-07-21	Africa|hCoV-19/South Africa/LR00135/2020|EPI ISL 514366|B.1.1.52|South Africa|2020-07-20	0.0004964310	Africa
Africa|hCoV-19/Gambia/NPHL-2463/2020|EPI ISL 561254|B.1.1|Gambia|2020	Africa|hCoV-19/South Africa/LR00135/2020|EPI ISL 514366|B.1.1.52|South Africa|2020-07-20	0.0004297495	Africa
Africa|hCoV-19/Gambia/NPHL-2465/2020|EPI ISL 561255|B.1.1|Gambia|2020-07-21	Africa|hCoV-19/South Africa/LR00135/2020|EPI ISL 514366|B.1.1.52|South Africa|2020-07-20	0.0004253782	Africa
Africa|hCoV-19/Gambia/NPHL-2469/2020|EPI ISL 561256|B.1.5.12|Gambia|2020-07-21	Africa|hCoV-19/South Africa/LR00135/2020|EPI ISL 514366|B.1.1.52|South Africa|2020-07-20	0.0005672672	Africa
Africa|hCoV-19/Gambia/NPHL-247/2020|EPI ISL 561257|B.1.1.293|Gambia|2020	Africa|hCoV-19/South Africa/LR00135/2020|EPI ISL 514366|B.1.1.52|South Africa|2020-07-20	0.0003158200	Africa
Africa|hCoV-19/Gambia/NPHL-2470/2020|EPI ISL 561258|B.1.1|Gambia|2020-07-21	Africa|hCoV-19/South Africa/LR00135/2020|EPI ISL 514366|B.1.1.52|South Africa|2020-07-20	0.0004253479	Africa
Africa|hCoV-19/Gambia/NPHL-2472/2020|EPI ISL 561259|B.1.5.12|Gambia|2020-07-21	Africa|hCoV-19/South Africa/LR00135/2020|EPI ISL 514366|B.1.1.52|South Africa|2020-07-20	0.0003544717	Africa
Africa|hCoV-19/Gambia/NPHL-2473/2020|EPI ISL 561260|B.1.5.12|Gambia|2020-07-21	Africa|hCoV-19/South Africa/LR00135/2020|EPI ISL 514366|B.1.1.52|South Africa|2020-07-20	0.0006318706	Africa
Africa|hCoV-19/Gambia/NPHL-2478/2020|EPI ISL 561261|B.1.5.12|Gambia|2020-07-21	Africa|hCoV-19/South Africa/LR00135/2020|EPI ISL 514366|B.1.1.52|South Africa|2020-07-20	0.0003939823	Africa
Africa|hCoV-19/Gambia/NPHL-2497/2020|EPI ISL 561262|B.1.1.242|Gambia|2020-07-21	Africa|hCoV-19/South Africa/LR00135/2020|EPI ISL 514366|B.1.1.52|South Africa|2020-07-20	0.0003939160	Africa
Africa|hCoV-19/Gambia/NPHL-2504/2020|EPI ISL 561264|B.1.5.12|Gambia|2020-07-23	Africa|hCoV-19/South Africa/LR00135/2020|EPI ISL 514366|B.1.1.52|South Africa|2020-07-20	0.0006374214	Africa
Africa|hCoV-19/Gambia/NPHL-2514/2020|EPI ISL 561265|B.1.5.12|Gambia|2020-07-21	Africa|hCoV-19/South Africa/LR00135/2020|EPI ISL 514366|B.1.1.52|South Africa|2020-07-20	0.0005672733	Africa
Africa|hCoV-19/Gambia/NPHL-2521/2020|EPI ISL 561266|B.1.5.12|Gambia|2020-07-23	Africa|hCoV-19/South Africa/LR00135/2020|EPI ISL 514366|B.1.1.52|South Africa|2020-07-20	0.0005672494	Africa
Africa|hCoV-19/Gambia/NPHL-2522/2020|EPI ISL 561267|B.1.1.293|Gambia|2020-07-22	Africa|hCoV-19/South Africa/LR00135/2020|EPI ISL 514366|B.1.1.52|South Africa|2020-07-20	0.0003547595	Africa
Africa|hCoV-19/Gambia/NPHL-2524/2020|EPI ISL 561268|B.1.1|Gambia|2020-07-24	Africa|hCoV-19/South Africa/LR00135/2020|EPI ISL 514366|B.1.1.52|South Africa|2020-07-20	0.0003860360	Africa
Africa|hCoV-19/Gambia/NPHL-2529/2020|EPI ISL 561269|B.1.1.293|Gambia|2020-07-21	Africa|hCoV-19/South Africa/LR00135/2020|EPI ISL 514366|B.1.1.52|South Africa|2020-07-20	0.0003189759	Africa
Africa|hCoV-19/Gambia/NPHL-253/2020|EPI ISL 561270|B.1.1.293|Gambia|2020	Africa|hCoV-19/South Africa/LR00135/2020|EPI ISL 514366|B.1.1.52|South Africa|2020-07-20	0.0003509062	Africa
Africa|hCoV-19/Gambia/NPHL-2537/2020|EPI ISL 561271|B.1.1|Gambia|2020	Africa|hCoV-19/South Africa/LR00135/2020|EPI ISL 514366|B.1.1.52|South Africa|2020-07-20	0.0004603579	Africa
Africa|hCoV-19/Gambia/NPHL-2538/2020|EPI ISL 561272|B.1.5.12|Gambia|2020-07-21	Africa|hCoV-19/South Africa/LR00135/2020|EPI ISL 514366|B.1.1.52|South Africa|2020-07-20	0.0005317717	Africa
Africa|hCoV-19/Gambia/NPHL-2550/2020|EPI ISL 561274|B.1.292|Gambia|2020-07-21	Africa|hCoV-19/South Africa/LR00135/2020|EPI ISL 514366|B.1.1.52|South Africa|2020-07-20	0.0004608475	Africa
Africa|hCoV-19/Gambia/NPHL-2554/2020|EPI ISL 561275|B.1.5.12|Gambia|2020	Africa|hCoV-19/South Africa/LR00135/2020|EPI ISL 514366|B.1.1.52|South Africa|2020-07-20	0.0004608704	Africa
Africa|hCoV-19/Gambia/NPHL-2555/2020|EPI ISL 561276|B.1.1|Gambia|2020-07-21	Africa|hCoV-19/South Africa/LR00135/2020|EPI ISL 514366|B.1.1.52|South Africa|2020-07-20	0.0003940456	Africa
Africa|hCoV-19/Gambia/NPHL-256/2020|EPI ISL 561277|B.1.1.293|Gambia|2020	Africa|hCoV-19/South Africa/LR00135/2020|EPI ISL 514366|B.1.1.52|South Africa|2020-07-20	0.0002807260	Africa
Africa|hCoV-19/Gambia/NPHL-2560/2020|EPI ISL 561278|B.1.1|Gambia|2020	Africa|hCoV-19/South Africa/LR00135/2020|EPI ISL 514366|B.1.1.52|South Africa|2020-07-20	0.0004253479	Africa
Africa|hCoV-19/Gambia/NPHL-2567/2020|EPI ISL 561279|B.1|Gambia|2020	Africa|hCoV-19/South Africa/LR00135/2020|EPI ISL 514366|B.1.1.52|South Africa|2020-07-20	0.0006670468	Africa
Africa|hCoV-19/Gambia/NPHL-2573/2020|EPI ISL 561280|B.1.1.293|Gambia|2020	Africa|hCoV-19/South Africa/LR00135/2020|EPI ISL 514366|B.1.1.52|South Africa|2020-07-20	0.0003544629	Africa
Africa|hCoV-19/Gambia/NPHL-2586/2020|EPI ISL 561281|B.1.5.12|Gambia|2020-07-23	Africa|hCoV-19/South Africa/LR00135/2020|EPI ISL 514366|B.1.1.52|South Africa|2020-07-20	0.0004655738	Africa
Africa|hCoV-19/Gambia/NPHL-2588/2020|EPI ISL 561282|B.1.1|Gambia|2020	Africa|hCoV-19/South Africa/LR00135/2020|EPI ISL 514366|B.1.1.52|South Africa|2020-07-20	0.0004562278	Africa
Africa|hCoV-19/Gambia/NPHL-2615/2020|EPI ISL 561283|B.1.1.293|Gambia|2020-08-18	Africa|hCoV-19/South Africa/LR00135/2020|EPI ISL 514366|B.1.1.52|South Africa|2020-07-20	0.0003158088	Africa
Africa|hCoV-19/Gambia/NPHL-2626/2020|EPI ISL 561284|B.1.1.293|Gambia|2020	Africa|hCoV-19/South Africa/LR00135/2020|EPI ISL 514366|B.1.1.52|South Africa|2020-07-20	0.0003509590	Africa
Africa|hCoV-19/Gambia/NPHL-2640/2020|EPI ISL 561285|B.1.5.12|Gambia|2020-06-17	Africa|hCoV-19/South Africa/LR00135/2020|EPI ISL 514366|B.1.1.52|South Africa|2020-07-20	0.0004562501	Africa
Africa|hCoV-19/Gambia/NPHL-266/2020|EPI ISL 561286|B.1.5.12|Gambia|2020	Africa|hCoV-19/South Africa/LR00135/2020|EPI ISL 514366|B.1.1.52|South Africa|2020-07-20	0.0005317829	Africa
Africa|hCoV-19/Gambia/NPHL-2706/2020|EPI ISL 561287|B.1.292|Gambia|2020	Africa|hCoV-19/South Africa/LR00135/2020|EPI ISL 514366|B.1.1.52|South Africa|2020-07-20	0.0005264516	Africa
Africa|hCoV-19/Gambia/NPHL-2712/2020|EPI ISL 561288|B.1.5.12|Gambia|2020-08-03	Africa|hCoV-19/South Africa/LR00135/2020|EPI ISL 514366|B.1.1.52|South Africa|2020-07-20	0.0005616272	Africa
Africa|hCoV-19/Gambia/NPHL-2727/2020|EPI ISL 561289|B.1.5.12|Gambia|2020-08-04	Africa|hCoV-19/South Africa/LR00135/2020|EPI ISL 514366|B.1.1.52|South Africa|2020-07-20	0.0005616016	Africa
Africa|hCoV-19/Gambia/NPHL-2729/2020|EPI ISL 561290|B.1.1|Gambia|2020-07-23	Africa|hCoV-19/South Africa/LR00135/2020|EPI ISL 514366|B.1.1.52|South Africa|2020-07-20	0.0004211242	Africa
Africa|hCoV-19/Gambia/NPHL-2736/2020|EPI ISL 561291|B.1.1.242|Gambia|2020-07-25	Africa|hCoV-19/South Africa/LR00135/2020|EPI ISL 514366|B.1.1.52|South Africa|2020-07-20	0.0004562181	Africa
Africa|hCoV-19/Gambia/NPHL-2759/2020|EPI ISL 561292|B.1.5.12|Gambia|2020-08-07	Africa|hCoV-19/South Africa/LR00135/2020|EPI ISL 514366|B.1.1.52|South Africa|2020-07-20	0.0005265384	Africa
Africa|hCoV-19/Gambia/NPHL-2762/2020|EPI ISL 561293|B.1.5.12|Gambia|2020-07-25	Africa|hCoV-19/South Africa/LR00135/2020|EPI ISL 514366|B.1.1.52|South Africa|2020-07-20	0.0005967267	Africa
Africa|hCoV-19/Gambia/NPHL-2767/2020|EPI ISL 561294|B.1.1.293|Gambia|2020-07-25	Africa|hCoV-19/South Africa/LR00135/2020|EPI ISL 514366|B.1.1.52|South Africa|2020-07-20	0.0003509061	Africa
Africa|hCoV-19/Gambia/NPHL-2768/2020|EPI ISL 561295|B.1.1.293|Gambia|2020-07-27	Africa|hCoV-19/South Africa/LR00135/2020|EPI ISL 514366|B.1.1.52|South Africa|2020-07-20	0.0003158089	Africa
Africa|hCoV-19/Gambia/NPHL-277/2020|EPI ISL 561296|B.1.5.12|Gambia|2020	Africa|hCoV-19/South Africa/LR00135/2020|EPI ISL 514366|B.1.1.52|South Africa|2020-07-20	0.0005616155	Africa
Africa|hCoV-19/Gambia/NPHL-2785/2020|EPI ISL 561297|B.1.1.242|Gambia|2020-07-27	Africa|hCoV-19/South Africa/LR00135/2020|EPI ISL 514366|B.1.1.52|South Africa|2020-07-20	0.0003860104	Africa
Africa|hCoV-19/Gambia/NPHL-2790/2020|EPI ISL 561298|B.1.1.293|Gambia|2020	Africa|hCoV-19/South Africa/LR00135/2020|EPI ISL 514366|B.1.1.52|South Africa|2020-07-20	0.0003860224	Africa
Africa|hCoV-19/Gambia/NPHL-2825/2020|EPI ISL 561299|B.1.5.12|Gambia|2020	Africa|hCoV-19/South Africa/LR00135/2020|EPI ISL 514366|B.1.1.52|South Africa|2020-07-20	0.0005264405	Africa
Africa|hCoV-19/Gambia/NPHL-287/2020|EPI ISL 561300|B.1.1.293|Gambia|2020	Africa|hCoV-19/South Africa/LR00135/2020|EPI ISL 514366|B.1.1.52|South Africa|2020-07-20	0.0003860265	Africa
Africa|hCoV-19/Gambia/NPHL-2889/2020|EPI ISL 561301|B.1.5.12|Gambia|2020	Africa|hCoV-19/South Africa/LR00135/2020|EPI ISL 514366|B.1.1.52|South Africa|2020-07-20	0.0006035040	Africa
Africa|hCoV-19/Gambia/NPHL-2892/2020|EPI ISL 561302|B.1.5.12|Gambia|2020-09-07	Africa|hCoV-19/South Africa/LR00135/2020|EPI ISL 514366|B.1.1.52|South Africa|2020-07-20	0.0006035039	Africa
Africa|hCoV-19/Gambia/NPHL-290/2020|EPI ISL 561303|B.1.1.293|Gambia|2020	Africa|hCoV-19/South Africa/LR00135/2020|EPI ISL 514366|B.1.1.52|South Africa|2020-07-20	0.0003158086	Africa
Africa|hCoV-19/Gambia/NPHL-2909/2020|EPI ISL 561304|B.1.1.293|Gambia|2020-07-26	Africa|hCoV-19/South Africa/LR00135/2020|EPI ISL 514366|B.1.1.52|South Africa|2020-07-20	0.0003509221	Africa
Africa|hCoV-19/Gambia/NPHL-2984/2020|EPI ISL 561307|B.1.1.293|Gambia|2020	Africa|hCoV-19/South Africa/LR00135/2020|EPI ISL 514366|B.1.1.52|South Africa|2020-07-20	0.0003860400	Africa
Africa|hCoV-19/Gambia/NPHL-299/2020|EPI ISL 561308|B.1.1.293|Gambia|2020	Africa|hCoV-19/South Africa/LR00135/2020|EPI ISL 514366|B.1.1.52|South Africa|2020-07-20	0.0003860130	Africa
Africa|hCoV-19/Gambia/NPHL-3047/2020|EPI ISL 561309|B.1.5.12|Gambia|2020-07-28	Africa|hCoV-19/South Africa/LR00135/2020|EPI ISL 514366|B.1.1.52|South Africa|2020-07-20	0.0006027124	Africa
Africa|hCoV-19/Gambia/NPHL-3055/2020|EPI ISL 561310|B.1.5.12|Gambia|2020-07-17	Africa|hCoV-19/South Africa/LR00135/2020|EPI ISL 514366|B.1.1.52|South Africa|2020-07-20	0.0005967263	Africa
Africa|hCoV-19/Gambia/NPHL-3062/2020|EPI ISL 561311|B.1.5.12|Gambia|2020	Africa|hCoV-19/South Africa/LR00135/2020|EPI ISL 514366|B.1.1.52|South Africa|2020-07-20	0.0006027124	Africa
Africa|hCoV-19/Gambia/NPHL-3079/2020|EPI ISL 561312|B.1.5.12|Gambia|2020-07-27	Africa|hCoV-19/South Africa/LR00135/2020|EPI ISL 514366|B.1.1.52|South Africa|2020-07-20	0.0006035039	Africa
Africa|hCoV-19/Gambia/NPHL-3206/2020|EPI ISL 561313|B.1.1.293|Gambia|2020	Africa|hCoV-19/South Africa/LR00135/2020|EPI ISL 514366|B.1.1.52|South Africa|2020-07-20	0.0004211344	Africa
Africa|hCoV-19/Gambia/NPHL-3254/2020|EPI ISL 561315|B.1.5.12|Gambia|2020-07-28	Africa|hCoV-19/South Africa/LR00135/2020|EPI ISL 514366|B.1.1.52|South Africa|2020-07-20	0.0005975027	Africa
Africa|hCoV-19/Gambia/NPHL-3281/2020|EPI ISL 561316|B.1.1|Gambia|2020-07-28	Africa|hCoV-19/South Africa/LR00135/2020|EPI ISL 514366|B.1.1.52|South Africa|2020-07-20	0.0004709561	Africa
Africa|hCoV-19/Gambia/NPHL-483B/2020|EPI ISL 561318|B.1.1|Gambia|2020	Africa|hCoV-19/South Africa/LR00135/2020|EPI ISL 514366|B.1.1.52|South Africa|2020-07-20	0.0005074115	Africa
Africa|hCoV-19/Gambia/NPHL-704/2020|EPI ISL 561320|B.1.1.293|Gambia|2020	Africa|hCoV-19/South Africa/LR00135/2020|EPI ISL 514366|B.1.1.52|South Africa|2020-07-20	0.0006028018	Africa
Africa|hCoV-19/Gambia/NPHL-737/2020|EPI ISL 561323|B.1.1.293|Gambia|2020	Africa|hCoV-19/South Africa/LR00135/2020|EPI ISL 514366|B.1.1.52|South Africa|2020-07-20	0.0002835210	Africa
Africa|hCoV-19/Gambia/NPHL-748/2020|EPI ISL 561324|B.1.1|Gambia|2020	Africa|hCoV-19/South Africa/LR00135/2020|EPI ISL 514366|B.1.1.52|South Africa|2020-07-20	0.0003860360	Africa
Africa|hCoV-19/Gambia/NPHL-758/2020|EPI ISL 561326|B.1.1.293|Gambia|2020	Africa|hCoV-19/South Africa/LR00135/2020|EPI ISL 514366|B.1.1.52|South Africa|2020-07-20	0.0002858710	Africa
Africa|hCoV-19/Gambia/NPHL-760/2020|EPI ISL 561327|B.1.5|Gambia|2020	Africa|hCoV-19/South Africa/LR00135/2020|EPI ISL 514366|B.1.1.52|South Africa|2020-07-20	0.0002475493	Africa
Africa|hCoV-19/Gambia/NPHL-790/2020|EPI ISL 561329|B.1.5|Gambia|2020	Africa|hCoV-19/South Africa/LR00135/2020|EPI ISL 514366|B.1.1.52|South Africa|2020-07-20	0.0002124563	Africa
Africa|hCoV-19/Gambia/NPHL-923/2020|EPI ISL 561330|B.1.5.12|Gambia|2020	Africa|hCoV-19/South Africa/LR00135/2020|EPI ISL 514366|B.1.1.52|South Africa|2020-07-20	0.0004913686	Africa
Africa|hCoV-19/Gambia/NPHL-930/2020|EPI ISL 561331|B.1.5|Gambia|2020	Africa|hCoV-19/South Africa/LR00135/2020|EPI ISL 514366|B.1.1.52|South Africa|2020-07-20	0.0002478648	Africa
Africa|hCoV-19/Gambia/NPHL-941/2020|EPI ISL 561332|B.1.5.12|Gambia|2020	Africa|hCoV-19/South Africa/LR00135/2020|EPI ISL 514366|B.1.1.52|South Africa|2020-07-20	0.0005264645	Africa
Africa|hCoV-19/Gambia/NPHL-956/2020|EPI ISL 561334|B.1.5.12|Gambia|2020	Africa|hCoV-19/South Africa/LR00135/2020|EPI ISL 514366|B.1.1.52|South Africa|2020-07-20	0.0005312444	Africa
Africa|hCoV-19/Ghana/1651 S3/2020|EPI ISL 422387|A.11|Ghana|2020-03-25	Africa|hCoV-19/South Africa/LR00135/2020|EPI ISL 514366|B.1.1.52|South Africa|2020-07-20	0.0006834640	Africa
Africa|hCoV-19/Ghana/1659 S14/2020|EPI ISL 422405|B.1.220|Ghana|2020-03-25	Africa|hCoV-19/South Africa/LR00135/2020|EPI ISL 514366|B.1.1.52|South Africa|2020-07-20	0.0003945841	Africa
Africa|hCoV-19/Ghana/2230 S4/2020|EPI ISL 422390|B.40|Ghana|2020-03-25	Africa|hCoV-19/South Africa/LR00135/2020|EPI ISL 514366|B.1.1.52|South Africa|2020-07-20	0.0005983378	Africa
Africa|hCoV-19/Ghana/2333 S5/2020|EPI ISL 422394|B.1.3|Ghana|2020-03-27	Africa|hCoV-19/South Africa/LR00135/2020|EPI ISL 514366|B.1.1.52|South Africa|2020-07-20	0.0004964257	Africa
Africa|hCoV-19/Ghana/2573 S27/2020|EPI ISL 515082|A|Ghana|2020-03-29	Africa|hCoV-19/South Africa/LR00135/2020|EPI ISL 514366|B.1.1.52|South Africa|2020-07-20	0.0008127760	Africa
Africa|hCoV-19/Ghana/2666 S32/2020|EPI ISL 515083|A|Ghana|2020-03-27	Africa|hCoV-19/South Africa/LR00135/2020|EPI ISL 514366|B.1.1.52|South Africa|2020-07-20	0.0002128783	Africa
Africa|hCoV-19/Ghana/2709 S25/2020|EPI ISL 515084|B.1|Ghana|2020-03-28	Africa|hCoV-19/South Africa/LR00135/2020|EPI ISL 514366|B.1.1.52|South Africa|2020-07-20	0.0004916771	Africa
Africa|hCoV-19/Ghana/2828 S6/2020|EPI ISL 422397|A.11|Ghana|2020-03-29	Africa|hCoV-19/South Africa/LR00135/2020|EPI ISL 514366|B.1.1.52|South Africa|2020-07-20	0.0007755665	Africa
Africa|hCoV-19/Ghana/2852 S30/2020|EPI ISL 515085|B.6|Ghana|2020-03-28	Africa|hCoV-19/South Africa/LR00135/2020|EPI ISL 514366|B.1.1.52|South Africa|2020-07-20	0.0002121259	Africa
Africa|hCoV-19/Ghana/2914 S8/2020|EPI ISL 422399|B.1.1|Ghana|2020-03-30	Africa|hCoV-19/South Africa/LR00135/2020|EPI ISL 514366|B.1.1.52|South Africa|2020-07-20	0.0002495114	Africa
Africa|hCoV-19/Ghana/34927 S20/2020|EPI ISL 515086|A.11|Ghana|2020-05-23	Africa|hCoV-19/South Africa/LR00135/2020|EPI ISL 514366|B.1.1.52|South Africa|2020-07-20	0.0006360858	Africa
Africa|hCoV-19/Ghana/34928 S21/2020|EPI ISL 515087|A.11|Ghana|2020-05-23	Africa|hCoV-19/South Africa/LR00135/2020|EPI ISL 514366|B.1.1.52|South Africa|2020-07-20	0.0008133135	Africa
Africa|hCoV-19/Ghana/34980 S22/2020|EPI ISL 515088|B.1.1|Ghana|2020-05-23	Africa|hCoV-19/South Africa/LR00135/2020|EPI ISL 514366|B.1.1.52|South Africa|2020-07-20	0.0002494608	Africa
Africa|hCoV-19/Ghana/34983 S40/2020|EPI ISL 515089|B.1.1|Ghana|2020-05-23	Africa|hCoV-19/South Africa/LR00135/2020|EPI ISL 514366|B.1.1.52|South Africa|2020-07-20	0.0003180069	Africa
Africa|hCoV-19/Ghana/35012 S17/2020|EPI ISL 515090|B.1.1|Ghana|2020-05-23	Africa|hCoV-19/South Africa/LR00135/2020|EPI ISL 514366|B.1.1.52|South Africa|2020-07-20	0.0003158200	Africa
Africa|hCoV-19/Ghana/35019 S18/2020|EPI ISL 515091|B.1.1|Ghana|2020-05-23	Africa|hCoV-19/South Africa/LR00135/2020|EPI ISL 514366|B.1.1.52|South Africa|2020-07-20	0.0002122235	Africa
Africa|hCoV-19/Ghana/35183 S24/2020|EPI ISL 515092|A|Ghana|2020-05-24	Africa|hCoV-19/South Africa/LR00135/2020|EPI ISL 514366|B.1.1.52|South Africa|2020-07-20	0.0002134994	Africa
Africa|hCoV-19/Ghana/35280 S41/2020|EPI ISL 515093|A|Ghana|2020-05-24	Africa|hCoV-19/South Africa/LR00135/2020|EPI ISL 514366|B.1.1.52|South Africa|2020-07-20	0.0007137774	Africa
Africa|hCoV-19/Ghana/35394 S49/2020|EPI ISL 515094|B.1.1.307|Ghana|2020-05-24	Africa|hCoV-19/South Africa/LR00135/2020|EPI ISL 514366|B.1.1.52|South Africa|2020-07-20	0.0002480229	Africa
Africa|hCoV-19/Ghana/35466 S19/2020|EPI ISL 515095|B.1.1|Ghana|2020-05-24	Africa|hCoV-19/South Africa/LR00135/2020|EPI ISL 514366|B.1.1.52|South Africa|2020-07-20	0.0002825740	Africa
Africa|hCoV-19/Ghana/35563 S37/2020|EPI ISL 515096|A.11|Ghana|2020-05-24	Africa|hCoV-19/South Africa/LR00135/2020|EPI ISL 514366|B.1.1.52|South Africa|2020-07-20	0.0008425741	Africa
Africa|hCoV-19/Ghana/36523 S23/2020|EPI ISL 515097|A|Ghana|2020-05-27	Africa|hCoV-19/South Africa/LR00135/2020|EPI ISL 514366|B.1.1.52|South Africa|2020-07-20	0.0003549837	Africa
Africa|hCoV-19/Ghana/81216 S36/2020|EPI ISL 515098|A|Ghana|2020-05-20	Africa|hCoV-19/South Africa/LR00135/2020|EPI ISL 514366|B.1.1.52|South Africa|2020-07-20	0.0008119235	Africa
Africa|hCoV-19/Ghana/81219 S34/2020|EPI ISL 515099|B.1.1|Ghana|2020-05-20	Africa|hCoV-19/South Africa/LR00135/2020|EPI ISL 514366|B.1.1.52|South Africa|2020-07-20	0.0002120660	Africa
Africa|hCoV-19/Ghana/82879 S48/2020|EPI ISL 515100|B.1|Ghana|2020-05-20	Africa|hCoV-19/South Africa/LR00135/2020|EPI ISL 514366|B.1.1.52|South Africa|2020-07-20	0.0005299609	Africa
Africa|hCoV-19/Ghana/83637 S29/2020|EPI ISL 515101|B.1.1|Ghana|2020-05-22	Africa|hCoV-19/South Africa/LR00135/2020|EPI ISL 514366|B.1.1.52|South Africa|2020-07-20	0.0002466111	Africa
Africa|hCoV-19/Ghana/84049 S31/2020|EPI ISL 515102|B.1|Ghana|2020-05-25	Africa|hCoV-19/South Africa/LR00135/2020|EPI ISL 514366|B.1.1.52|South Africa|2020-07-20	0.0005629487	Africa
Africa|hCoV-19/Ghana/84162 S45/2020|EPI ISL 515103|A|Ghana|2020-04-25	Africa|hCoV-19/South Africa/LR00135/2020|EPI ISL 514366|B.1.1.52|South Africa|2020-07-20	0.0006780914	Africa
Africa|hCoV-19/Ghana/84182 S43/2020|EPI ISL 515104|B.1.1|Ghana|2020-05-25	Africa|hCoV-19/South Africa/LR00135/2020|EPI ISL 514366|B.1.1.52|South Africa|2020-07-20	0.0003921257	Africa
Africa|hCoV-19/Ghana/84210 S44/2020|EPI ISL 515105|A|Ghana|2020-05-24	Africa|hCoV-19/South Africa/LR00135/2020|EPI ISL 514366|B.1.1.52|South Africa|2020-07-20	0.0007428639	Africa
Africa|hCoV-19/Ghana/84218 S47/2020|EPI ISL 515106|A|Ghana|2020-05-25	Africa|hCoV-19/South Africa/LR00135/2020|EPI ISL 514366|B.1.1.52|South Africa|2020-07-20	0.0008197392	Africa
Africa|hCoV-19/Ghana/84260 S28/2020|EPI ISL 515107|A|Ghana|2020-05-25	Africa|hCoV-19/South Africa/LR00135/2020|EPI ISL 514366|B.1.1.52|South Africa|2020-07-20	0.0007088206	Africa
Africa|hCoV-19/Ghana/84279 S42/2020|EPI ISL 515108|B.1|Ghana|2020-05-25	Africa|hCoV-19/South Africa/LR00135/2020|EPI ISL 514366|B.1.1.52|South Africa|2020-07-20	0.0005649561	Africa
Africa|hCoV-19/Ghana/84301 S35/2020|EPI ISL 515109|A.11|Ghana|2020-05-24	Africa|hCoV-19/South Africa/LR00135/2020|EPI ISL 514366|B.1.1.52|South Africa|2020-07-20	0.0006827098	Africa
Africa|hCoV-19/Ghana/84430 S51/2020|EPI ISL 515110|B.1.1.307|Ghana|2020-05-25	Africa|hCoV-19/South Africa/LR00135/2020|EPI ISL 514366|B.1.1.52|South Africa|2020-07-20	0.0002472434	Africa
Africa|hCoV-19/Ghana/84438 S50/2020|EPI ISL 515111|A|Ghana|2020-05-24	Africa|hCoV-19/South Africa/LR00135/2020|EPI ISL 514366|B.1.1.52|South Africa|2020-07-20	0.0007060683	Africa
Africa|hCoV-19/Ghana/84484 S16/2020|EPI ISL 515112|B.1.1|Ghana|2020-05-25	Africa|hCoV-19/South Africa/LR00135/2020|EPI ISL 514366|B.1.1.52|South Africa|2020-07-20	0.0003211644	Africa
Africa|hCoV-19/Ghana/KATH23/2020|EPI ISL 515181|A.11|Ghana|2020-03-22	Africa|hCoV-19/South Africa/LR00135/2020|EPI ISL 514366|B.1.1.52|South Africa|2020-07-20	0.0006318664	Africa
Africa|hCoV-19/Ghana/TTH10/2020|EPI ISL 515182|A|Ghana|2020-03-27	Africa|hCoV-19/South Africa/LR00135/2020|EPI ISL 514366|B.1.1.52|South Africa|2020-07-20	0.0006318286	Africa
Africa|hCoV-19/Ghana/TTH11/2020|EPI ISL 515183|A|Ghana|2020-03-27	Africa|hCoV-19/South Africa/LR00135/2020|EPI ISL 514366|B.1.1.52|South Africa|2020-07-20	0.0006340091	Africa
Africa|hCoV-19/Ghana/TTH6/2020|EPI ISL 515248|A|Ghana|2020-03-27	Africa|hCoV-19/South Africa/LR00135/2020|EPI ISL 514366|B.1.1.52|South Africa|2020-07-20	0.0006635043	Africa
Africa|hCoV-19/Kenya/C1092/2020|EPI ISL 457849|B.1.5|Kenya|2020-04-18	Africa|hCoV-19/South Africa/LR00135/2020|EPI ISL 514366|B.1.1.52|South Africa|2020-07-20	0.0003605314	Africa
Africa|hCoV-19/Kenya/C1102/2020|EPI ISL 568708|B.1.5|Kenya|2020-04-19	Africa|hCoV-19/South Africa/LR00135/2020|EPI ISL 514366|B.1.1.52|South Africa|2020-07-20	0.0004611642	Africa
Africa|hCoV-19/Kenya/C1162/2020|EPI ISL 457850|B.1.5|Kenya|2020-04-19	Africa|hCoV-19/South Africa/LR00135/2020|EPI ISL 514366|B.1.1.52|South Africa|2020-07-20	0.0003211687	Africa
Africa|hCoV-19/Kenya/C1216/2020|EPI ISL 457854|B.1.5|Kenya|2020-04-19	Africa|hCoV-19/South Africa/LR00135/2020|EPI ISL 514366|B.1.1.52|South Africa|2020-07-20	0.0003509144	Africa
Africa|hCoV-19/Kenya/C1292/2020|EPI ISL 457856|B|Kenya|2020-04-20	Africa|hCoV-19/South Africa/LR00135/2020|EPI ISL 514366|B.1.1.52|South Africa|2020-07-20	0.0003532734	Africa
Africa|hCoV-19/Kenya/C1357/2020|EPI ISL 457858|B.1.5|Kenya|2020-04-20	Africa|hCoV-19/South Africa/LR00135/2020|EPI ISL 514366|B.1.1.52|South Africa|2020-07-20	0.0003245151	Africa
Africa|hCoV-19/Kenya/C1422/2020|EPI ISL 457861|B.1|Kenya|2020-04-20	Africa|hCoV-19/South Africa/LR00135/2020|EPI ISL 514366|B.1.1.52|South Africa|2020-07-20	0.0003639386	Africa
Africa|hCoV-19/Kenya/C1499/2020|EPI ISL 457863|B.1.5|Kenya|2020-04-20	Africa|hCoV-19/South Africa/LR00135/2020|EPI ISL 514366|B.1.1.52|South Africa|2020-07-20	0.0003532407	Africa
Africa|hCoV-19/Kenya/C1646/2020|EPI ISL 457865|B.1.5|Kenya|2020-04-21	Africa|hCoV-19/South Africa/LR00135/2020|EPI ISL 514366|B.1.1.52|South Africa|2020-07-20	0.0003314816	Africa
Africa|hCoV-19/Kenya/C1739/2020|EPI ISL 457866|B|Kenya|2020-04-22	Africa|hCoV-19/South Africa/LR00135/2020|EPI ISL 514366|B.1.1.52|South Africa|2020-07-20	0.0003612139	Africa
Africa|hCoV-19/Kenya/C1751/2020|EPI ISL 457867|B.1.5|Kenya|2020-04-22	Africa|hCoV-19/South Africa/LR00135/2020|EPI ISL 514366|B.1.1.52|South Africa|2020-07-20	0.0003158162	Africa
Africa|hCoV-19/Kenya/C21582/2020|EPI ISL 568872|B.1|Kenya|2020-06-22	Africa|hCoV-19/South Africa/LR00135/2020|EPI ISL 514366|B.1.1.52|South Africa|2020-07-20	0.0005616133	Africa
Africa|hCoV-19/Kenya/C22/2020|EPI ISL 457845|B.1.5|Kenya|2020-03-17	Africa|hCoV-19/South Africa/LR00135/2020|EPI ISL 514366|B.1.1.52|South Africa|2020-07-20	0.0003311405	Africa
Africa|hCoV-19/Kenya/C2439/2020|EPI ISL 457877|B.1.5|Kenya|2020-04-24	Africa|hCoV-19/South Africa/LR00135/2020|EPI ISL 514366|B.1.1.52|South Africa|2020-07-20	0.0003882164	Africa
Africa|hCoV-19/Kenya/C2449/2020|EPI ISL 457878|B.1.5|Kenya|2020-04-24	Africa|hCoV-19/South Africa/LR00135/2020|EPI ISL 514366|B.1.1.52|South Africa|2020-07-20	0.0003574997	Africa
Africa|hCoV-19/Kenya/C2469/2020|EPI ISL 457879|B.1.5|Kenya|2020-04-24	Africa|hCoV-19/South Africa/LR00135/2020|EPI ISL 514366|B.1.1.52|South Africa|2020-07-20	0.0003191421	Africa
Africa|hCoV-19/Kenya/C253/2020|EPI ISL 457868|B.1|Kenya|2020-04-03	Africa|hCoV-19/South Africa/LR00135/2020|EPI ISL 514366|B.1.1.52|South Africa|2020-07-20	0.0003509307	Africa
Africa|hCoV-19/Kenya/C256/2020|EPI ISL 568697|B.1.5|Kenya|2020-04-04	Africa|hCoV-19/South Africa/LR00135/2020|EPI ISL 514366|B.1.1.52|South Africa|2020-07-20	0.0003997408	Africa
Africa|hCoV-19/Kenya/C2582/2020|EPI ISL 457883|B.1.5|Kenya|2020-04-25	Africa|hCoV-19/South Africa/LR00135/2020|EPI ISL 514366|B.1.1.52|South Africa|2020-07-20	0.0003959043	Africa
Africa|hCoV-19/Kenya/C2685/2020|EPI ISL 457884|B.1.5|Kenya|2020-04-25	Africa|hCoV-19/South Africa/LR00135/2020|EPI ISL 514366|B.1.1.52|South Africa|2020-07-20	0.0003867508	Africa
Africa|hCoV-19/Kenya/C2777/2020|EPI ISL 457887|B.1|Kenya|2020-04-26	Africa|hCoV-19/South Africa/LR00135/2020|EPI ISL 514366|B.1.1.52|South Africa|2020-07-20	0.0003313353	Africa
Africa|hCoV-19/Kenya/C2826/2020|EPI ISL 457891|B.1.5|Kenya|2020-04-27	Africa|hCoV-19/South Africa/LR00135/2020|EPI ISL 514366|B.1.1.52|South Africa|2020-07-20	0.0003175881	Africa
Africa|hCoV-19/Kenya/C2847/2020|EPI ISL 457892|B.1.5|Kenya|2020-04-27	Africa|hCoV-19/South Africa/LR00135/2020|EPI ISL 514366|B.1.1.52|South Africa|2020-07-20	0.0003275733	Africa
Africa|hCoV-19/Kenya/C293/2020|EPI ISL 457871|A|Kenya|2020-04-04	Africa|hCoV-19/South Africa/LR00135/2020|EPI ISL 514366|B.1.1.52|South Africa|2020-07-20	0.0006561195	Africa
Africa|hCoV-19/Kenya/C310/2020|EPI ISL 457874|B.4|Kenya|2020-04-04	Africa|hCoV-19/South Africa/LR00135/2020|EPI ISL 514366|B.1.1.52|South Africa|2020-07-20	0.0007879973	Africa
Africa|hCoV-19/Kenya/C3129/2020|EPI ISL 457897|B.1.5|Kenya|2020-04-28	Africa|hCoV-19/South Africa/LR00135/2020|EPI ISL 514366|B.1.1.52|South Africa|2020-07-20	0.0003512560	Africa
Africa|hCoV-19/Kenya/C314/2020|EPI ISL 457875|A|Kenya|2020-04-04	Africa|hCoV-19/South Africa/LR00135/2020|EPI ISL 514366|B.1.1.52|South Africa|2020-07-20	0.0007020783	Africa
Africa|hCoV-19/Kenya/C316/2020|EPI ISL 457876|B.4|Kenya|2020-04-04	Africa|hCoV-19/South Africa/LR00135/2020|EPI ISL 514366|B.1.1.52|South Africa|2020-07-20	0.0008317662	Africa
Africa|hCoV-19/Kenya/C3194/2020|EPI ISL 457901|B.1.5|Kenya|2020-04-28	Africa|hCoV-19/South Africa/LR00135/2020|EPI ISL 514366|B.1.1.52|South Africa|2020-07-20	0.0003959079	Africa
Africa|hCoV-19/Kenya/C3205/2020|EPI ISL 457902|B.1.5|Kenya|2020-04-28	Africa|hCoV-19/South Africa/LR00135/2020|EPI ISL 514366|B.1.1.52|South Africa|2020-07-20	0.0003208938	Africa
Africa|hCoV-19/Kenya/C3208/2020|EPI ISL 457903|B.1.5|Kenya|2020-04-28	Africa|hCoV-19/South Africa/LR00135/2020|EPI ISL 514366|B.1.1.52|South Africa|2020-07-20	0.0003251711	Africa
Africa|hCoV-19/Kenya/C3381/2020|EPI ISL 568714|B.1.5|Kenya|2020-04-30	Africa|hCoV-19/South Africa/LR00135/2020|EPI ISL 514366|B.1.1.52|South Africa|2020-07-20	0.0003528829	Africa
Africa|hCoV-19/Kenya/C3427/2020|EPI ISL 457906|B.1.5|Kenya|2020-04-29	Africa|hCoV-19/South Africa/LR00135/2020|EPI ISL 514366|B.1.1.52|South Africa|2020-07-20	0.0003896867	Africa
Africa|hCoV-19/Kenya/C3457/2020|EPI ISL 568715|B.1|Kenya|2020-04-30	Africa|hCoV-19/South Africa/LR00135/2020|EPI ISL 514366|B.1.1.52|South Africa|2020-07-20	0.0004283181	Africa
Africa|hCoV-19/Kenya/C3739/2020|EPI ISL 568717|B.1.5|Kenya|2020-05-04	Africa|hCoV-19/South Africa/LR00135/2020|EPI ISL 514366|B.1.1.52|South Africa|2020-07-20	0.0003175879	Africa
Africa|hCoV-19/Kenya/C389/2020|EPI ISL 568698|B.1.5|Kenya|2020-04-07	Africa|hCoV-19/South Africa/LR00135/2020|EPI ISL 514366|B.1.1.52|South Africa|2020-07-20	0.0003205171	Africa
Africa|hCoV-19/Kenya/C3980/2020|EPI ISL 568719|B.1|Kenya|2020-05-05	Africa|hCoV-19/South Africa/LR00135/2020|EPI ISL 514366|B.1.1.52|South Africa|2020-07-20	0.0003554126	Africa
Africa|hCoV-19/Kenya/C4083/2020|EPI ISL 568721|B.1.5|Kenya|2020-05-05	Africa|hCoV-19/South Africa/LR00135/2020|EPI ISL 514366|B.1.1.52|South Africa|2020-07-20	0.0004016614	Africa
Africa|hCoV-19/Kenya/C4195/2020|EPI ISL 568723|B.1.5|Kenya|2020-06-05	Africa|hCoV-19/South Africa/LR00135/2020|EPI ISL 514366|B.1.1.52|South Africa|2020-07-20	0.0003175883	Africa
Africa|hCoV-19/Kenya/C4199/2020|EPI ISL 568724|B.1.5|Kenya|2020-05-06	Africa|hCoV-19/South Africa/LR00135/2020|EPI ISL 514366|B.1.1.52|South Africa|2020-07-20	0.0003922529	Africa
Africa|hCoV-19/Kenya/C4214/2020|EPI ISL 568725|B.1|Kenya|2020-06-05	Africa|hCoV-19/South Africa/LR00135/2020|EPI ISL 514366|B.1.1.52|South Africa|2020-07-20	0.0003509148	Africa
Africa|hCoV-19/Kenya/C4419/2020|EPI ISL 568727|B.1|Kenya|2020-05-07	Africa|hCoV-19/South Africa/LR00135/2020|EPI ISL 514366|B.1.1.52|South Africa|2020-07-20	0.0004213772	Africa
Africa|hCoV-19/Kenya/C4420/2020|EPI ISL 568728|B.1.5|Kenya|2020-05-07	Africa|hCoV-19/South Africa/LR00135/2020|EPI ISL 514366|B.1.1.52|South Africa|2020-07-20	0.0003959371	Africa
Africa|hCoV-19/Kenya/C4585/2020|EPI ISL 568730|B.1.5|Kenya|2020-05-08	Africa|hCoV-19/South Africa/LR00135/2020|EPI ISL 514366|B.1.1.52|South Africa|2020-07-20	0.0003528994	Africa
Africa|hCoV-19/Kenya/C460/2020|EPI ISL 457910|B.1.5|Kenya|2020-04-08	Africa|hCoV-19/South Africa/LR00135/2020|EPI ISL 514366|B.1.1.52|South Africa|2020-07-20	0.0003276568	Africa
Africa|hCoV-19/Kenya/C4691/2020|EPI ISL 568733|B.1.5|Kenya|2020-05-09	Africa|hCoV-19/South Africa/LR00135/2020|EPI ISL 514366|B.1.1.52|South Africa|2020-07-20	0.0003214555	Africa
Africa|hCoV-19/Kenya/C4710/2020|EPI ISL 568735|B.1.5|Kenya|2020-05-08	Africa|hCoV-19/South Africa/LR00135/2020|EPI ISL 514366|B.1.1.52|South Africa|2020-07-20	0.0004211346	Africa
Africa|hCoV-19/Kenya/C4717/2020|EPI ISL 568737|B.1.5|Kenya|2020-05-08	Africa|hCoV-19/South Africa/LR00135/2020|EPI ISL 514366|B.1.1.52|South Africa|2020-07-20	0.0003677657	Africa
Africa|hCoV-19/Kenya/C4872/2020|EPI ISL 568741|B.1.5|Kenya|2020-05-08	Africa|hCoV-19/South Africa/LR00135/2020|EPI ISL 514366|B.1.1.52|South Africa|2020-07-20	0.0003563441	Africa
Africa|hCoV-19/Kenya/C4895/2020|EPI ISL 568742|B.1.5|Kenya|2020-05-08	Africa|hCoV-19/South Africa/LR00135/2020|EPI ISL 514366|B.1.1.52|South Africa|2020-07-20	0.0004280131	Africa
Africa|hCoV-19/Kenya/C5008/2020|EPI ISL 568744|B.1|Kenya|2020-05-08	Africa|hCoV-19/South Africa/LR00135/2020|EPI ISL 514366|B.1.1.52|South Africa|2020-07-20	0.0003606450	Africa
Africa|hCoV-19/Kenya/C5011/2020|EPI ISL 568745|B.1.5|Kenya|2020-05-08	Africa|hCoV-19/South Africa/LR00135/2020|EPI ISL 514366|B.1.1.52|South Africa|2020-07-20	0.0003886639	Africa
Africa|hCoV-19/Kenya/C5119/2020|EPI ISL 568750|B.1|Kenya|2020-05-09	Africa|hCoV-19/South Africa/LR00135/2020|EPI ISL 514366|B.1.1.52|South Africa|2020-07-20	0.0003529243	Africa
Africa|hCoV-19/Kenya/C5177/2020|EPI ISL 568752|B.1.5|Kenya|2020-05-09	Africa|hCoV-19/South Africa/LR00135/2020|EPI ISL 514366|B.1.1.52|South Africa|2020-07-20	0.0003566202	Africa
Africa|hCoV-19/Kenya/C5178/2020|EPI ISL 568753|B.1.5|Kenya|2020-05-09	Africa|hCoV-19/South Africa/LR00135/2020|EPI ISL 514366|B.1.1.52|South Africa|2020-07-20	0.0003641241	Africa
Africa|hCoV-19/Kenya/C5246/2020|EPI ISL 568754|B.1.5|Kenya|2020-05-09	Africa|hCoV-19/South Africa/LR00135/2020|EPI ISL 514366|B.1.1.52|South Africa|2020-07-20	0.0003532907	Africa
Africa|hCoV-19/Kenya/C5288/2020|EPI ISL 568755|B.1.5|Kenya|2020-05-10	Africa|hCoV-19/South Africa/LR00135/2020|EPI ISL 514366|B.1.1.52|South Africa|2020-07-20	0.0004286061	Africa
Africa|hCoV-19/Kenya/C5289/2020|EPI ISL 568756|B.1.5|Kenya|2020-05-10	Africa|hCoV-19/South Africa/LR00135/2020|EPI ISL 514366|B.1.1.52|South Africa|2020-07-20	0.0003277045	Africa
Africa|hCoV-19/Kenya/C5328/2020|EPI ISL 568760|B.1.5|Kenya|2020-05-10	Africa|hCoV-19/South Africa/LR00135/2020|EPI ISL 514366|B.1.1.52|South Africa|2020-07-20	0.0003566873	Africa
Africa|hCoV-19/Kenya/C5335/2020|EPI ISL 568762|B.1.5|Kenya|2020-05-10	Africa|hCoV-19/South Africa/LR00135/2020|EPI ISL 514366|B.1.1.52|South Africa|2020-07-20	0.0003212835	Africa
Africa|hCoV-19/Kenya/C5384/2020|EPI ISL 568764|B.1.5|Kenya|2020-05-10	Africa|hCoV-19/South Africa/LR00135/2020|EPI ISL 514366|B.1.1.52|South Africa|2020-07-20	0.0004211345	Africa
Africa|hCoV-19/Kenya/C54/2020|EPI ISL 457847|B.1|Kenya|2020-03-24	Africa|hCoV-19/South Africa/LR00135/2020|EPI ISL 514366|B.1.1.52|South Africa|2020-07-20	0.0003937086	Africa
Africa|hCoV-19/Kenya/C544/2020|EPI ISL 457911|B.1.5|Kenya|2020-04-10	Africa|hCoV-19/South Africa/LR00135/2020|EPI ISL 514366|B.1.1.52|South Africa|2020-07-20	0.0003276690	Africa
Africa|hCoV-19/Kenya/C5442/2020|EPI ISL 568767|B.1.5|Kenya|2020-05-10	Africa|hCoV-19/South Africa/LR00135/2020|EPI ISL 514366|B.1.1.52|South Africa|2020-07-20	0.0003882166	Africa
Africa|hCoV-19/Kenya/C569/2020|EPI ISL 568700|B.1|Kenya|2020-04-12	Africa|hCoV-19/South Africa/LR00135/2020|EPI ISL 514366|B.1.1.52|South Africa|2020-07-20	0.0003274187	Africa
Africa|hCoV-19/Kenya/C5695/2020|EPI ISL 568770|B.1.5|Kenya|2020-05-11	Africa|hCoV-19/South Africa/LR00135/2020|EPI ISL 514366|B.1.1.52|South Africa|2020-07-20	0.0004235272	Africa
Africa|hCoV-19/Kenya/C5701/2020|EPI ISL 568772|B.1|Kenya|2020-05-11	Africa|hCoV-19/South Africa/LR00135/2020|EPI ISL 514366|B.1.1.52|South Africa|2020-07-20	0.0003176106	Africa
Africa|hCoV-19/Kenya/C571/2020|EPI ISL 568702|A|Kenya|2020-04-12	Africa|hCoV-19/South Africa/LR00135/2020|EPI ISL 514366|B.1.1.52|South Africa|2020-07-20	0.0006669439	Africa
Africa|hCoV-19/Kenya/C5767/2020|EPI ISL 568773|B.1.5|Kenya|2020-05-11	Africa|hCoV-19/South Africa/LR00135/2020|EPI ISL 514366|B.1.1.52|South Africa|2020-07-20	0.0004729795	Africa
Africa|hCoV-19/Kenya/C5811/2020|EPI ISL 568775|B.1.5|Kenya|2020-05-11	Africa|hCoV-19/South Africa/LR00135/2020|EPI ISL 514366|B.1.1.52|South Africa|2020-07-20	0.0003529082	Africa
Africa|hCoV-19/Kenya/C5813/2020|EPI ISL 568776|B.1|Kenya|2020-05-11	Africa|hCoV-19/South Africa/LR00135/2020|EPI ISL 514366|B.1.1.52|South Africa|2020-07-20	0.0003566202	Africa
Africa|hCoV-19/Kenya/C5835/2020|EPI ISL 568777|B.1.5|Kenya|2020-05-12	Africa|hCoV-19/South Africa/LR00135/2020|EPI ISL 514366|B.1.1.52|South Africa|2020-07-20	0.0003920154	Africa
Africa|hCoV-19/Kenya/C587/2020|EPI ISL 457912|B.1.5|Kenya|2020-04-11	Africa|hCoV-19/South Africa/LR00135/2020|EPI ISL 514366|B.1.1.52|South Africa|2020-07-20	0.0003258454	Africa
Africa|hCoV-19/Kenya/C589/2020|EPI ISL 457913|B.1.5|Kenya|2020-04-11	Africa|hCoV-19/South Africa/LR00135/2020|EPI ISL 514366|B.1.1.52|South Africa|2020-07-20	0.0003219955	Africa
Africa|hCoV-19/Kenya/C5902/2020|EPI ISL 568779|B.1.5|Kenya|2020-05-12	Africa|hCoV-19/South Africa/LR00135/2020|EPI ISL 514366|B.1.1.52|South Africa|2020-07-20	0.0003570275	Africa
Africa|hCoV-19/Kenya/C5911/2020|EPI ISL 568780|B.1.5|Kenya|2020-05-12	Africa|hCoV-19/South Africa/LR00135/2020|EPI ISL 514366|B.1.1.52|South Africa|2020-07-20	0.0003602255	Africa
Africa|hCoV-19/Kenya/C5914/2020|EPI ISL 568782|B.1.5|Kenya|2020-05-12	Africa|hCoV-19/South Africa/LR00135/2020|EPI ISL 514366|B.1.1.52|South Africa|2020-07-20	0.0003886007	Africa
Africa|hCoV-19/Kenya/C6186/2020|EPI ISL 568787|B.1.5|Kenya|2020-05-13	Africa|hCoV-19/South Africa/LR00135/2020|EPI ISL 514366|B.1.1.52|South Africa|2020-07-20	0.0004280342	Africa
Africa|hCoV-19/Kenya/C6255/2020|EPI ISL 568790|B.1.1.33|Kenya|2020-05-13	Africa|hCoV-19/South Africa/LR00135/2020|EPI ISL 514366|B.1.1.52|South Africa|2020-07-20	0.0003531114	Africa
Africa|hCoV-19/Kenya/C6298/2020|EPI ISL 568792|B.1|Kenya|2020-05-13	Africa|hCoV-19/South Africa/LR00135/2020|EPI ISL 514366|B.1.1.52|South Africa|2020-07-20	0.0003637364	Africa
Africa|hCoV-19/Kenya/C6369/2020|EPI ISL 568794|B.1|Kenya|2020-05-14	Africa|hCoV-19/South Africa/LR00135/2020|EPI ISL 514366|B.1.1.52|South Africa|2020-07-20	0.0003995374	Africa
Africa|hCoV-19/Kenya/C6380/2020|EPI ISL 568798|B.1.5|Kenya|2020-05-15	Africa|hCoV-19/South Africa/LR00135/2020|EPI ISL 514366|B.1.1.52|South Africa|2020-07-20	0.0003276569	Africa
Africa|hCoV-19/Kenya/C6384/2020|EPI ISL 568799|B.1|Kenya|2020-05-14	Africa|hCoV-19/South Africa/LR00135/2020|EPI ISL 514366|B.1.1.52|South Africa|2020-07-20	0.0003564714	Africa
Africa|hCoV-19/Kenya/C639/2020|EPI ISL 568703|B|Kenya|2020-04-14	Africa|hCoV-19/South Africa/LR00135/2020|EPI ISL 514366|B.1.1.52|South Africa|2020-07-20	0.0004748374	Africa
Africa|hCoV-19/Kenya/C6518/2020|EPI ISL 568803|B.1.5|Kenya|2020-05-14	Africa|hCoV-19/South Africa/LR00135/2020|EPI ISL 514366|B.1.1.52|South Africa|2020-07-20	0.0003987014	Africa
Africa|hCoV-19/Kenya/C6524/2020|EPI ISL 568805|A|Kenya|2020-05-14	Africa|hCoV-19/South Africa/LR00135/2020|EPI ISL 514366|B.1.1.52|South Africa|2020-07-20	0.0006853362	Africa
Africa|hCoV-19/Kenya/C656/2020|EPI ISL 457915|B.1.5|Kenya|2020-04-13	Africa|hCoV-19/South Africa/LR00135/2020|EPI ISL 514366|B.1.1.52|South Africa|2020-07-20	0.0003860509	Africa
Africa|hCoV-19/Kenya/C6564/2020|EPI ISL 568806|B.1.5|Kenya|2020-05-14	Africa|hCoV-19/South Africa/LR00135/2020|EPI ISL 514366|B.1.1.52|South Africa|2020-07-20	0.0004408887	Africa
Africa|hCoV-19/Kenya/C6878/2020|EPI ISL 568813|B.1.1|Kenya|2020-05-15	Africa|hCoV-19/South Africa/LR00135/2020|EPI ISL 514366|B.1.1.52|South Africa|2020-07-20	0.0002206259	Africa
Africa|hCoV-19/Kenya/C6914/2020|EPI ISL 568817|B.1|Kenya|2020-05-15	Africa|hCoV-19/South Africa/LR00135/2020|EPI ISL 514366|B.1.1.52|South Africa|2020-07-20	0.0004682600	Africa
Africa|hCoV-19/Kenya/C7081/2020|EPI ISL 568824|B.1.5|Kenya|2020-05-16	Africa|hCoV-19/South Africa/LR00135/2020|EPI ISL 514366|B.1.1.52|South Africa|2020-07-20	0.0003710026	Africa
Africa|hCoV-19/Kenya/C713/2020|EPI ISL 457920|B.1.5|Kenya|2020-04-14	Africa|hCoV-19/South Africa/LR00135/2020|EPI ISL 514366|B.1.1.52|South Africa|2020-07-20	0.0003509303	Africa
Africa|hCoV-19/Kenya/C7579/2020|EPI ISL 568842|A|Kenya|2020-05-16	Africa|hCoV-19/South Africa/LR00135/2020|EPI ISL 514366|B.1.1.52|South Africa|2020-07-20	0.0007198833	Africa
Africa|hCoV-19/Kenya/C7605/2020|EPI ISL 568847|A|Kenya|2020-05-16	Africa|hCoV-19/South Africa/LR00135/2020|EPI ISL 514366|B.1.1.52|South Africa|2020-07-20	0.0007091971	Africa
Africa|hCoV-19/Kenya/C787/2020|EPI ISL 457921|B.1.5|Kenya|2020-04-15	Africa|hCoV-19/South Africa/LR00135/2020|EPI ISL 514366|B.1.1.52|South Africa|2020-07-20	0.0003158167	Africa
Africa|hCoV-19/Kenya/C7949/2020|EPI ISL 568852|B.1|Kenya|2020-05-18	Africa|hCoV-19/South Africa/LR00135/2020|EPI ISL 514366|B.1.1.52|South Africa|2020-07-20	0.0003985033	Africa
Africa|hCoV-19/Kenya/C815/2020|EPI ISL 568706|B.1|Kenya|2020-04-16	Africa|hCoV-19/South Africa/LR00135/2020|EPI ISL 514366|B.1.1.52|South Africa|2020-07-20	0.0003962346	Africa
Africa|hCoV-19/Kenya/C8240/2020|EPI ISL 568855|B.1.5|Kenya|2020-05-19	Africa|hCoV-19/South Africa/LR00135/2020|EPI ISL 514366|B.1.1.52|South Africa|2020-07-20	0.0003624383	Africa
Africa|hCoV-19/Kenya/C926/2020|EPI ISL 457928|B.1.5|Kenya|2020-04-17	Africa|hCoV-19/South Africa/LR00135/2020|EPI ISL 514366|B.1.1.52|South Africa|2020-07-20	0.0003521042	Africa
Africa|hCoV-19/Kenya/D5/2020|EPI ISL 457999|B.1|Kenya|2020-05-22	Africa|hCoV-19/South Africa/LR00135/2020|EPI ISL 514366|B.1.1.52|South Africa|2020-07-20	0.0006073416	Africa
Africa|hCoV-19/Kenya/D6/2020|EPI ISL 458000|B.40|Kenya|2020-03-17	Africa|hCoV-19/South Africa/LR00135/2020|EPI ISL 514366|B.1.1.52|South Africa|2020-07-20	0.0007402877	Africa
Africa|hCoV-19/Kenya/NIC 059/2020|EPI ISL 457827|B.40|Kenya|2020-03	Africa|hCoV-19/South Africa/LR00135/2020|EPI ISL 514366|B.1.1.52|South Africa|2020-07-20	0.0006739123	Africa
Africa|hCoV-19/Kenya/NIC 084/2020|EPI ISL 457828|B|Kenya|2020-03	Africa|hCoV-19/South Africa/LR00135/2020|EPI ISL 514366|B.1.1.52|South Africa|2020-07-20	0.0006318420	Africa
Africa|hCoV-19/Kenya/NIC 087/2020|EPI ISL 457829|B.1.1.20|Kenya|2020-03	Africa|hCoV-19/South Africa/LR00135/2020|EPI ISL 514366|B.1.1.52|South Africa|2020-07-20	0.0002475380	Africa
Africa|hCoV-19/Kenya/NIC 089/2020|EPI ISL 457830|B.1.1.20|Kenya|2020-03	Africa|hCoV-19/South Africa/LR00135/2020|EPI ISL 514366|B.1.1.52|South Africa|2020-07-20	0.0002569591	Africa
Africa|hCoV-19/Kenya/NIC 168/2020|EPI ISL 457832|B.1.255|Kenya|2020-03	Africa|hCoV-19/South Africa/LR00135/2020|EPI ISL 514366|B.1.1.52|South Africa|2020-07-20	0.0003979997	Africa
Africa|hCoV-19/Kenya/NIC 187/2020|EPI ISL 457833|B.1.5|Kenya|2020-03-20	Africa|hCoV-19/South Africa/LR00135/2020|EPI ISL 514366|B.1.1.52|South Africa|2020-07-20	0.0003860240	Africa
Africa|hCoV-19/Kenya/NIC 196/2020|EPI ISL 457834|B.1.1|Kenya|2020-03-21	Africa|hCoV-19/South Africa/LR00135/2020|EPI ISL 514366|B.1.1.52|South Africa|2020-07-20	0.0002184263	Africa
Africa|hCoV-19/Kenya/NIC 248/2020|EPI ISL 457836|B.40|Kenya|2020-03-23	Africa|hCoV-19/South Africa/LR00135/2020|EPI ISL 514366|B.1.1.52|South Africa|2020-07-20	0.0006086464	Africa
Africa|hCoV-19/Kenya/NIC 266/2020|EPI ISL 457838|B.6|Kenya|2020-03-24	Africa|hCoV-19/South Africa/LR00135/2020|EPI ISL 514366|B.1.1.52|South Africa|2020-07-20	0.0007082054	Africa
Africa|hCoV-19/Kenya/NIC 492/2020|EPI ISL 457840|B.1.5|Kenya|2020-03	Africa|hCoV-19/South Africa/LR00135/2020|EPI ISL 514366|B.1.1.52|South Africa|2020-07-20	0.0003252303	Africa
Africa|hCoV-19/Kenya/NIC 512/2020|EPI ISL 457841|B.1.5|Kenya|2020-03	Africa|hCoV-19/South Africa/LR00135/2020|EPI ISL 514366|B.1.1.52|South Africa|2020-07-20	0.0003249837	Africa
Africa|hCoV-19/Kenya/NIC 569/2020|EPI ISL 457843|B.1.1|Kenya|2020-03-29	Africa|hCoV-19/South Africa/LR00135/2020|EPI ISL 514366|B.1.1.52|South Africa|2020-07-20	0.0002456016	Africa
Africa|hCoV-19/Kenya/NIC 593/2020|EPI ISL 457844|B.1.1.316|Kenya|2020-03-29	Africa|hCoV-19/South Africa/LR00135/2020|EPI ISL 514366|B.1.1.52|South Africa|2020-07-20	0.0002507922	Africa
Africa|hCoV-19/Kenya/S052/2020|EPI ISL 457932|B.4|Kenya|2020-03-14	Africa|hCoV-19/South Africa/LR00135/2020|EPI ISL 514366|B.1.1.52|South Africa|2020-07-20	0.0007852234	Africa
Africa|hCoV-19/Kenya/S109/2020|EPI ISL 457933|B.4|Kenya|2020-03-23	Africa|hCoV-19/South Africa/LR00135/2020|EPI ISL 514366|B.1.1.52|South Africa|2020-07-20	0.0007476046	Africa
Africa|hCoV-19/Kenya/S299/2020|EPI ISL 457934|B.1.1.1|Kenya|2020-03-29	Africa|hCoV-19/South Africa/LR00135/2020|EPI ISL 514366|B.1.1.52|South Africa|2020-07-20	0.0003900375	Africa
Africa|hCoV-19/Madagascar/IP-01650/2020|EPI ISL 508862|B.1|Madagascar|2020-03-20	Africa|hCoV-19/South Africa/LR00135/2020|EPI ISL 514366|B.1.1.52|South Africa|2020-07-20	0.0004211347	Africa
Africa|hCoV-19/Madagascar/IP-01861/2020|EPI ISL 508863|B.1|Madagascar|2020-03-22	Africa|hCoV-19/South Africa/LR00135/2020|EPI ISL 514366|B.1.1.52|South Africa|2020-07-20	0.0004211346	Africa
Africa|hCoV-19/Mali/M002593/2020|EPI ISL 487446|A|Mali|2020-04-06	Africa|hCoV-19/South Africa/LR00135/2020|EPI ISL 514366|B.1.1.52|South Africa|2020-07-20	0.0007020614	Africa
Africa|hCoV-19/Mali/M002615/2020|EPI ISL 487447|A|Mali|2020-04-06	Africa|hCoV-19/South Africa/LR00135/2020|EPI ISL 514366|B.1.1.52|South Africa|2020-07-20	0.0006318951	Africa
Africa|hCoV-19/Mali/M002616/2020|EPI ISL 487448|A|Mali|2020-04-06	Africa|hCoV-19/South Africa/LR00135/2020|EPI ISL 514366|B.1.1.52|South Africa|2020-07-20	0.0006331108	Africa
Africa|hCoV-19/Mali/M002618/2020|EPI ISL 487449|A|Mali|2020-04-06	Africa|hCoV-19/South Africa/LR00135/2020|EPI ISL 514366|B.1.1.52|South Africa|2020-07-20	0.0007020641	Africa
Africa|hCoV-19/Mali/M002644/2020|EPI ISL 487450|A|Mali|2020-04-08	Africa|hCoV-19/South Africa/LR00135/2020|EPI ISL 514366|B.1.1.52|South Africa|2020-07-20	0.0007372345	Africa
Africa|hCoV-19/Mali/M002659/2020|EPI ISL 487451|A|Mali|2020-04-09	Africa|hCoV-19/South Africa/LR00135/2020|EPI ISL 514366|B.1.1.52|South Africa|2020-07-20	0.0006669443	Africa
Africa|hCoV-19/Mali/M002663/2020|EPI ISL 487452|A|Mali|2020-04-09	Africa|hCoV-19/South Africa/LR00135/2020|EPI ISL 514366|B.1.1.52|South Africa|2020-07-20	0.0007371799	Africa
Africa|hCoV-19/Mali/M002667/2020|EPI ISL 487453|B.1|Mali|2020-04-10	Africa|hCoV-19/South Africa/LR00135/2020|EPI ISL 514366|B.1.1.52|South Africa|2020-07-20	0.0004211346	Africa
Africa|hCoV-19/Mali/M002672/2020|EPI ISL 487454|B|Mali|2020-04-10	Africa|hCoV-19/South Africa/LR00135/2020|EPI ISL 514366|B.1.1.52|South Africa|2020-07-20	0.0005968758	Africa
Africa|hCoV-19/Mali/M002673/2020|EPI ISL 487455|B.1|Mali|2020-04-10	Africa|hCoV-19/South Africa/LR00135/2020|EPI ISL 514366|B.1.1.52|South Africa|2020-07-20	0.0004211259	Africa
Africa|hCoV-19/Mali/M002675/2020|EPI ISL 487456|A|Mali|2020-04-10	Africa|hCoV-19/South Africa/LR00135/2020|EPI ISL 514366|B.1.1.52|South Africa|2020-07-20	0.0006318286	Africa
Africa|hCoV-19/Mali/M002698/2020|EPI ISL 487457|A|Mali|2020-04-12	Africa|hCoV-19/South Africa/LR00135/2020|EPI ISL 514366|B.1.1.52|South Africa|2020-07-20	0.0005974336	Africa
Africa|hCoV-19/Mali/M002700/2020|EPI ISL 487458|B.1|Mali|2020-04-12	Africa|hCoV-19/South Africa/LR00135/2020|EPI ISL 514366|B.1.1.52|South Africa|2020-07-20	0.0005639288	Africa
Africa|hCoV-19/Mali/M002703/2020|EPI ISL 487459|B.1|Mali|2020-04-12	Africa|hCoV-19/South Africa/LR00135/2020|EPI ISL 514366|B.1.1.52|South Africa|2020-07-20	0.0004913340	Africa
Africa|hCoV-19/Mali/M002704/2020|EPI ISL 487460|A|Mali|2020-04-12	Africa|hCoV-19/South Africa/LR00135/2020|EPI ISL 514366|B.1.1.52|South Africa|2020-07-20	0.0005966873	Africa
Africa|hCoV-19/Mali/M002707/2020|EPI ISL 487461|A|Mali|2020-04-12	Africa|hCoV-19/South Africa/LR00135/2020|EPI ISL 514366|B.1.1.52|South Africa|2020-07-20	0.0007372135	Africa
Africa|hCoV-19/Mali/M002758/2020|EPI ISL 487462|B.1|Mali|2020-04-13	Africa|hCoV-19/South Africa/LR00135/2020|EPI ISL 514366|B.1.1.52|South Africa|2020-07-20	0.0005265014	Africa
Africa|hCoV-19/Mali/M002823/2020|EPI ISL 487463|A|Mali|2020-04-14	Africa|hCoV-19/South Africa/LR00135/2020|EPI ISL 514366|B.1.1.52|South Africa|2020-07-20	0.0007020441	Africa
Africa|hCoV-19/Mali/M002824/2020|EPI ISL 487464|B.1.3|Mali|2020-04-14	Africa|hCoV-19/South Africa/LR00135/2020|EPI ISL 514366|B.1.1.52|South Africa|2020-07-20	0.0005264755	Africa
Africa|hCoV-19/Mali/M002826/2020|EPI ISL 487465|A|Mali|2020-04-14	Africa|hCoV-19/South Africa/LR00135/2020|EPI ISL 514366|B.1.1.52|South Africa|2020-07-20	0.0006318286	Africa
Africa|hCoV-19/Mali/M002830/2020|EPI ISL 487466|B.1.275|Mali|2020-04-14	Africa|hCoV-19/South Africa/LR00135/2020|EPI ISL 514366|B.1.1.52|South Africa|2020-07-20	0.0004913891	Africa
Africa|hCoV-19/Morocco/15N/2020|EPI ISL 458150|B.1.1|Morocco|2020-05-15	Africa|hCoV-19/South Africa/LR00135/2020|EPI ISL 514366|B.1.1.52|South Africa|2020-07-20	0.0005271284	Africa
Africa|hCoV-19/Morocco/6887/2020|EPI ISL 459965|B.1.1|Morocco|2020-03-03	Africa|hCoV-19/South Africa/LR00135/2020|EPI ISL 514366|B.1.1.52|South Africa|2020-07-20	0.0002105112	Africa
Africa|hCoV-19/Morocco/6888/2020|EPI ISL 459966|B.1.1|Morocco|2020-03-15	Africa|hCoV-19/South Africa/LR00135/2020|EPI ISL 514366|B.1.1.52|South Africa|2020-07-20	0.0003157945	Africa
Africa|hCoV-19/Morocco/6889/2020|EPI ISL 459967|B.1.5|Morocco|2020-03-15	Africa|hCoV-19/South Africa/LR00135/2020|EPI ISL 514366|B.1.1.52|South Africa|2020-07-20	0.0003188595	Africa
Africa|hCoV-19/Morocco/6890/2020|EPI ISL 459968|B.1.5|Morocco|2020-03-17	Africa|hCoV-19/South Africa/LR00135/2020|EPI ISL 514366|B.1.1.52|South Africa|2020-07-20	0.0003885638	Africa
Africa|hCoV-19/Morocco/6891/2020|EPI ISL 459969|B.1.255|Morocco|2020-03-20	Africa|hCoV-19/South Africa/LR00135/2020|EPI ISL 514366|B.1.1.52|South Africa|2020-07-20	0.0003903461	Africa
Africa|hCoV-19/Morocco/6892/2020|EPI ISL 459970|B.1.5|Morocco|2020-03-17	Africa|hCoV-19/South Africa/LR00135/2020|EPI ISL 514366|B.1.1.52|South Africa|2020-07-20	0.0003905776	Africa
Africa|hCoV-19/Morocco/6893/2020|EPI ISL 459971|B.1.153|Morocco|2020-03-18	Africa|hCoV-19/South Africa/LR00135/2020|EPI ISL 514366|B.1.1.52|South Africa|2020-07-20	0.0004914979	Africa
Africa|hCoV-19/Morocco/6894/2020|EPI ISL 459972|B.1|Morocco|2020-03-20	Africa|hCoV-19/South Africa/LR00135/2020|EPI ISL 514366|B.1.1.52|South Africa|2020-07-20	0.0005264756	Africa
Africa|hCoV-19/Morocco/6895/2020|EPI ISL 459973|B.1.1|Morocco|2020-03-20	Africa|hCoV-19/South Africa/LR00135/2020|EPI ISL 514366|B.1.1.52|South Africa|2020-07-20	0.0002456016	Africa
Africa|hCoV-19/Morocco/6897/2020|EPI ISL 459975|B.1.5|Morocco|2020-03-21	Africa|hCoV-19/South Africa/LR00135/2020|EPI ISL 514366|B.1.1.52|South Africa|2020-07-20	0.0003860375	Africa
Africa|hCoV-19/Morocco/6898/2020|EPI ISL 459976|B.1|Morocco|2020-03-16	Africa|hCoV-19/South Africa/LR00135/2020|EPI ISL 514366|B.1.1.52|South Africa|2020-07-20	0.0004562803	Africa
Africa|hCoV-19/Morocco/6899/2020|EPI ISL 459977|B.1.1|Morocco|2020-04-21	Africa|hCoV-19/South Africa/LR00135/2020|EPI ISL 514366|B.1.1.52|South Africa|2020-07-20	0.0002456127	Africa
Africa|hCoV-19/Morocco/6900/2020|EPI ISL 459978|B.1.1.247|Morocco|2020-04-20	Africa|hCoV-19/South Africa/LR00135/2020|EPI ISL 514366|B.1.1.52|South Africa|2020-07-20	0.0003509134	Africa
Africa|hCoV-19/Morocco/6901/2020|EPI ISL 459979|B.1|Morocco|2020-04-19	Africa|hCoV-19/South Africa/LR00135/2020|EPI ISL 514366|B.1.1.52|South Africa|2020-07-20	0.0004562388	Africa
Africa|hCoV-19/Morocco/6902/2020|EPI ISL 459980|B.1.1|Morocco|2020-04-19	Africa|hCoV-19/South Africa/LR00135/2020|EPI ISL 514366|B.1.1.52|South Africa|2020-07-20	0.0003509135	Africa
Africa|hCoV-19/Morocco/6903/2020|EPI ISL 459981|B.1|Morocco|2020-04-19	Africa|hCoV-19/South Africa/LR00135/2020|EPI ISL 514366|B.1.1.52|South Africa|2020-07-20	0.0005967245	Africa
Africa|hCoV-19/Morocco/6904/2020|EPI ISL 459982|B.1|Morocco|2020-04-18	Africa|hCoV-19/South Africa/LR00135/2020|EPI ISL 514366|B.1.1.52|South Africa|2020-07-20	0.0005616133	Africa
Africa|hCoV-19/Morocco/6905/2020|EPI ISL 459983|B.1.1|Morocco|2020-04-21	Africa|hCoV-19/South Africa/LR00135/2020|EPI ISL 514366|B.1.1.52|South Africa|2020-07-20	0.0003158155	Africa
Africa|hCoV-19/Morocco/6906/2020|EPI ISL 459984|B.1.1|Morocco|2020-04-06	Africa|hCoV-19/South Africa/LR00135/2020|EPI ISL 514366|B.1.1.52|South Africa|2020-07-20	0.0002105112	Africa
Africa|hCoV-19/Morocco/AZ183/2020|EPI ISL 476026|B.1.1|Morocco|2020-05-11	Africa|hCoV-19/South Africa/LR00135/2020|EPI ISL 514366|B.1.1.52|South Africa|2020-07-20	0.0004211331	Africa
Africa|hCoV-19/Morocco/CA24/2020|EPI ISL 476025|B.1.1|Morocco|2020-05-02	Africa|hCoV-19/South Africa/LR00135/2020|EPI ISL 514366|B.1.1.52|South Africa|2020-07-20	0.0005616172	Africa
Africa|hCoV-19/Morocco/HMIMV-Rabat102-03/2020|EPI ISL 471456|B.1|Morocco|2020-03-31	Africa|hCoV-19/South Africa/LR00135/2020|EPI ISL 514366|B.1.1.52|South Africa|2020-07-20	0.0005616112	Africa
Africa|hCoV-19/Morocco/HMIMV-Rabat1025-04/2020|EPI ISL 471457|B.1|Morocco|2020-04-13	Africa|hCoV-19/South Africa/LR00135/2020|EPI ISL 514366|B.1.1.52|South Africa|2020-07-20	0.0004913789	Africa
Africa|hCoV-19/Morocco/HMIMV-Rabat1429-04/2020|EPI ISL 471458|B.1|Morocco|2020-04-19	Africa|hCoV-19/South Africa/LR00135/2020|EPI ISL 514366|B.1.1.52|South Africa|2020-07-20	0.0005967540	Africa
Africa|hCoV-19/Morocco/HMIMV-Rabat1435-04/2020|EPI ISL 471459|B.1|Morocco|2020-04-19	Africa|hCoV-19/South Africa/LR00135/2020|EPI ISL 514366|B.1.1.52|South Africa|2020-07-20	0.0004562501	Africa
Africa|hCoV-19/Morocco/HMIMV-Rabat1462-04/2020|EPI ISL 471460|B.1|Morocco|2020-04-19	Africa|hCoV-19/South Africa/LR00135/2020|EPI ISL 514366|B.1.1.52|South Africa|2020-07-20	0.0005616134	Africa
Africa|hCoV-19/Morocco/OUA677-19/2020|EPI ISL 451400|B.1.5|Morocco|2020-04-23	Africa|hCoV-19/South Africa/LR00135/2020|EPI ISL 514366|B.1.1.52|South Africa|2020-07-20	0.0004562708	Africa
Africa|hCoV-19/Morocco/RA85/2020|EPI ISL 467299|B.1|Morocco|2020-05-21	Africa|hCoV-19/South Africa/LR00135/2020|EPI ISL 514366|B.1.1.52|South Africa|2020-07-20	0.0009130703	Africa
Africa|hCoV-19/Morocco/RMPS-01/2020|EPI ISL 469017|B.1|Morocco|2020-04-13	Africa|hCoV-19/South Africa/LR00135/2020|EPI ISL 514366|B.1.1.52|South Africa|2020-07-20	0.0004211347	Africa
Africa|hCoV-19/Morocco/RMPS-02/2020|EPI ISL 469049|B.1|Morocco|2020-03-30	Africa|hCoV-19/South Africa/LR00135/2020|EPI ISL 514366|B.1.1.52|South Africa|2020-07-20	0.0004211538	Africa
Africa|hCoV-19/Morocco/RMPS-03/2020|EPI ISL 469051|B.1|Morocco|2020-04-03	Africa|hCoV-19/South Africa/LR00135/2020|EPI ISL 514366|B.1.1.52|South Africa|2020-07-20	0.0005264755	Africa
Africa|hCoV-19/Morocco/RMPS-04/2020|EPI ISL 469052|B.1|Morocco|2020-03-30	Africa|hCoV-19/South Africa/LR00135/2020|EPI ISL 514366|B.1.1.52|South Africa|2020-07-20	0.0004211347	Africa
Africa|hCoV-19/Morocco/RMPS-05/2020|EPI ISL 469053|B.1|Morocco|2020-03-30	Africa|hCoV-19/South Africa/LR00135/2020|EPI ISL 514366|B.1.1.52|South Africa|2020-07-20	0.0003860320	Africa
Africa|hCoV-19/Morocco/RMPS-06/2020|EPI ISL 469054|B.1|Morocco|2020-04-01	Africa|hCoV-19/South Africa/LR00135/2020|EPI ISL 514366|B.1.1.52|South Africa|2020-07-20	0.0004211346	Africa
Africa|hCoV-19/Morocco/RMPS-12/2020|EPI ISL 482737|B.1.1|Morocco|2020-05-08	Africa|hCoV-19/South Africa/LR00135/2020|EPI ISL 514366|B.1.1.52|South Africa|2020-07-20	0.0004289090	Africa
Africa|hCoV-19/Morocco/RMPS-13/2020|EPI ISL 482738|B.1|Morocco|2020-04-10	Africa|hCoV-19/South Africa/LR00135/2020|EPI ISL 514366|B.1.1.52|South Africa|2020-07-20	0.0004288847	Africa
Africa|hCoV-19/Morocco/RMPS-14/2020|EPI ISL 482739|B.1|Morocco|2020-04-22	Africa|hCoV-19/South Africa/LR00135/2020|EPI ISL 514366|B.1.1.52|South Africa|2020-07-20	0.0004378024	Africa
Africa|hCoV-19/Morocco/refstage1/2020|EPI ISL 476559|B.1.5|Morocco|2020-02-27	Africa|hCoV-19/South Africa/LR00135/2020|EPI ISL 514366|B.1.1.52|South Africa|2020-07-20	0.0003158169	Africa
Africa|hCoV-19/Nigeria/AB03-CV135/2020|EPI ISL 527872|B.1.5|Nigeria|2020-05-12	Africa|hCoV-19/South Africa/LR00135/2020|EPI ISL 514366|B.1.1.52|South Africa|2020-07-20	0.0004258518	Africa
Africa|hCoV-19/Nigeria/ED01-CV155/2020|EPI ISL 527873|B.40|Nigeria|2020-02-21	Africa|hCoV-19/South Africa/LR00135/2020|EPI ISL 514366|B.1.1.52|South Africa|2020-07-20	0.0007372287	Africa
Africa|hCoV-19/Nigeria/ED02-CV156/2020|EPI ISL 527874|B.40|Nigeria|2020-03-23	Africa|hCoV-19/South Africa/LR00135/2020|EPI ISL 514366|B.1.1.52|South Africa|2020-07-20	0.0006318418	Africa
Africa|hCoV-19/Nigeria/ED03-CV157/2020|EPI ISL 527875|B.40|Nigeria|2020-03-26	Africa|hCoV-19/South Africa/LR00135/2020|EPI ISL 514366|B.1.1.52|South Africa|2020-07-20	0.0007972922	Africa
Africa|hCoV-19/Nigeria/ED04-CV158/2020|EPI ISL 527876|A|Nigeria|2020-03-25	Africa|hCoV-19/South Africa/LR00135/2020|EPI ISL 514366|B.1.1.52|South Africa|2020-07-20	0.0006669587	Africa
Africa|hCoV-19/Nigeria/ED06-CV159/2020|EPI ISL 527877|A|Nigeria|2020-03-25	Africa|hCoV-19/South Africa/LR00135/2020|EPI ISL 514366|B.1.1.52|South Africa|2020-07-20	0.0006535801	Africa
Africa|hCoV-19/Nigeria/ED07-CV160/2020|EPI ISL 527878|B.40|Nigeria|2020-03-31	Africa|hCoV-19/South Africa/LR00135/2020|EPI ISL 514366|B.1.1.52|South Africa|2020-07-20	0.0007724378	Africa
Africa|hCoV-19/Nigeria/ED1010-CV215/2020|EPI ISL 527879|B.1.1.229|Nigeria|2020-05-04	Africa|hCoV-19/South Africa/LR00135/2020|EPI ISL 514366|B.1.1.52|South Africa|2020-07-20	0.0002807004	Africa
Africa|hCoV-19/Nigeria/ED18-CV161/2020|EPI ISL 527880|B.1.5|Nigeria|2020-03-25	Africa|hCoV-19/South Africa/LR00135/2020|EPI ISL 514366|B.1.1.52|South Africa|2020-07-20	0.0003517455	Africa
Africa|hCoV-19/Nigeria/ED20-CV162/2020|EPI ISL 527881|B.1|Nigeria|2020-03-30	Africa|hCoV-19/South Africa/LR00135/2020|EPI ISL 514366|B.1.1.52|South Africa|2020-07-20	0.0004211348	Africa
Africa|hCoV-19/Nigeria/ED25-CV163/2020|EPI ISL 527882|B.1.5|Nigeria|2020-05-09	Africa|hCoV-19/South Africa/LR00135/2020|EPI ISL 514366|B.1.1.52|South Africa|2020-07-20	0.0003509148	Africa
Africa|hCoV-19/Nigeria/ED32-CV164/2020|EPI ISL 527883|B.1.5|Nigeria|2020-05-18	Africa|hCoV-19/South Africa/LR00135/2020|EPI ISL 514366|B.1.1.52|South Africa|2020-07-20	0.0003541417	Africa
Africa|hCoV-19/Nigeria/ED46-CV165/2020|EPI ISL 527884|B.1.1.229|Nigeria|2020-04-24	Africa|hCoV-19/South Africa/LR00135/2020|EPI ISL 514366|B.1.1.52|South Africa|2020-07-20	0.0003509076	Africa
Africa|hCoV-19/Nigeria/ED48-CV193/2020|EPI ISL 527885|B.1.5|Nigeria|2020-04-26	Africa|hCoV-19/South Africa/LR00135/2020|EPI ISL 514366|B.1.1.52|South Africa|2020-07-20	0.0002877736	Africa
Africa|hCoV-19/Nigeria/EK025-CV58/2020|EPI ISL 487098|B.1.1.71|Nigeria|2020-04-19	Africa|hCoV-19/South Africa/LR00135/2020|EPI ISL 514366|B.1.1.52|South Africa|2020-07-20	0.0003237428	Africa
Africa|hCoV-19/Nigeria/EK084-CV50/2020|EPI ISL 487105|B.1.1.71|Nigeria|2020-04-23	Africa|hCoV-19/South Africa/LR00135/2020|EPI ISL 514366|B.1.1.52|South Africa|2020-07-20	0.0003157939	Africa
Africa|hCoV-19/Nigeria/EK220-CV54/2020|EPI ISL 487102|B.1.1|Nigeria|2020-05-14	Africa|hCoV-19/South Africa/LR00135/2020|EPI ISL 514366|B.1.1.52|South Africa|2020-07-20	0.0003162017	Africa
Africa|hCoV-19/Nigeria/EK254-CV60/2020|EPI ISL 487096|B.1.1|Nigeria|2020-05-19	Africa|hCoV-19/South Africa/LR00135/2020|EPI ISL 514366|B.1.1.52|South Africa|2020-07-20	0.0003248279	Africa
Africa|hCoV-19/Nigeria/EK291-CV115/2020|EPI ISL 527887|B.1.1|Nigeria|2020-06-02	Africa|hCoV-19/South Africa/LR00135/2020|EPI ISL 514366|B.1.1.52|South Africa|2020-07-20	0.0003509296	Africa
Africa|hCoV-19/Nigeria/KW017-CV24/2020|EPI ISL 455362|B.1.255|Nigeria|2020-04-10	Africa|hCoV-19/South Africa/LR00135/2020|EPI ISL 514366|B.1.1.52|South Africa|2020-07-20	0.0004562596	Africa
Africa|hCoV-19/Nigeria/KW298-CV48/2020|EPI ISL 487107|A|Nigeria|2020-05-08	Africa|hCoV-19/South Africa/LR00135/2020|EPI ISL 514366|B.1.1.52|South Africa|2020-07-20	0.0007371981	Africa
Africa|hCoV-19/Nigeria/KW326-CV52/2020|EPI ISL 487103|B.1.1|Nigeria|2020-05-09	Africa|hCoV-19/South Africa/LR00135/2020|EPI ISL 514366|B.1.1.52|South Africa|2020-07-20	0.0002823078	Africa
Africa|hCoV-19/Nigeria/Lagos01/2020|EPI ISL 413550|B.1.1|Nigeria|2020-02-27	Africa|hCoV-19/South Africa/LR00135/2020|EPI ISL 514366|B.1.1.52|South Africa|2020-07-20	0.0002488375	Africa
Africa|hCoV-19/Nigeria/NG57752/2020|EPI ISL 462992|B.1.1|Nigeria|2020-03	Africa|hCoV-19/South Africa/LR00135/2020|EPI ISL 514366|B.1.1.52|South Africa|2020-07-20	0.0002459182	Africa
Africa|hCoV-19/Nigeria/OG007-CV22/2020|EPI ISL 455412|B.40|Nigeria|2020-03-29	Africa|hCoV-19/South Africa/LR00135/2020|EPI ISL 514366|B.1.1.52|South Africa|2020-07-20	0.0006669885	Africa
Africa|hCoV-19/Nigeria/ON191-CV49/2020|EPI ISL 487106|B.1.246|Nigeria|2020-06-30	Africa|hCoV-19/South Africa/LR00135/2020|EPI ISL 514366|B.1.1.52|South Africa|2020-07-20	0.0005291309	Africa
Africa|hCoV-19/Nigeria/ON505-CV43/2020|EPI ISL 487112|B.1.246|Nigeria|2020-05-24	Africa|hCoV-19/South Africa/LR00135/2020|EPI ISL 514366|B.1.1.52|South Africa|2020-07-20	0.0005966975	Africa
Africa|hCoV-19/Nigeria/ON507-CV44/2020|EPI ISL 487111|B.1.1.10|Nigeria|2020-05-24	Africa|hCoV-19/South Africa/LR00135/2020|EPI ISL 514366|B.1.1.52|South Africa|2020-07-20	0.0003865107	Africa
Africa|hCoV-19/Nigeria/ON595-CV121/2020|EPI ISL 527888|B.1.1.90|Nigeria|2020-06-03	Africa|hCoV-19/South Africa/LR00135/2020|EPI ISL 514366|B.1.1.52|South Africa|2020-07-20	0.0003860225	Africa
Africa|hCoV-19/Nigeria/ON705-CV153/2020|EPI ISL 527889|B.1.1.1|Nigeria|2020-06-09	Africa|hCoV-19/South Africa/LR00135/2020|EPI ISL 514366|B.1.1.52|South Africa|2020-07-20	0.0004913221	Africa
Africa|hCoV-19/Nigeria/ON752-CV144/2020|EPI ISL 527890|B.1|Nigeria|2020-06-11	Africa|hCoV-19/South Africa/LR00135/2020|EPI ISL 514366|B.1.1.52|South Africa|2020-07-20	0.0005268637	Africa
Africa|hCoV-19/Nigeria/ON920-CV152/2020|EPI ISL 527891|B.1.1.220|Nigeria|2020-06-16	Africa|hCoV-19/South Africa/LR00135/2020|EPI ISL 514366|B.1.1.52|South Africa|2020-07-20	0.0003864835	Africa
Africa|hCoV-19/Nigeria/ON969-CV145/2020|EPI ISL 527892|B.1.1|Nigeria|2020-06-17	Africa|hCoV-19/South Africa/LR00135/2020|EPI ISL 514366|B.1.1.52|South Africa|2020-07-20	0.0003860481	Africa
Africa|hCoV-19/Nigeria/OS016-CV3/2020|EPI ISL 455413|B.40|Nigeria|2020-03-27	Africa|hCoV-19/South Africa/LR00135/2020|EPI ISL 514366|B.1.1.52|South Africa|2020-07-20	0.0006337987	Africa
Africa|hCoV-19/Nigeria/OS030-CV5/2020|EPI ISL 455415|A|Nigeria|2020-03-29	Africa|hCoV-19/South Africa/LR00135/2020|EPI ISL 514366|B.1.1.52|South Africa|2020-07-20	0.0008375848	Africa
Africa|hCoV-19/Nigeria/OS055-CV8/2020|EPI ISL 455418|A|Nigeria|2020-03-29	Africa|hCoV-19/South Africa/LR00135/2020|EPI ISL 514366|B.1.1.52|South Africa|2020-07-20	0.0008292507	Africa
Africa|hCoV-19/Nigeria/OS060-CV9/2020|EPI ISL 455419|B.1|Nigeria|2020-03-29	Africa|hCoV-19/South Africa/LR00135/2020|EPI ISL 514366|B.1.1.52|South Africa|2020-07-20	0.0005665983	Africa
Africa|hCoV-19/Nigeria/OS070-CV11/2020|EPI ISL 455422|A|Nigeria|2020-03-29	Africa|hCoV-19/South Africa/LR00135/2020|EPI ISL 514366|B.1.1.52|South Africa|2020-07-20	0.0008074778	Africa
Africa|hCoV-19/Nigeria/OS085-CV14/2020|EPI ISL 455424|A|Nigeria|2020-03-29	Africa|hCoV-19/South Africa/LR00135/2020|EPI ISL 514366|B.1.1.52|South Africa|2020-07-20	0.0007020934	Africa
Africa|hCoV-19/Nigeria/OS125-CV20/2020|EPI ISL 455427|A|Nigeria|2020-03-29	Africa|hCoV-19/South Africa/LR00135/2020|EPI ISL 514366|B.1.1.52|South Africa|2020-07-20	0.0008411051	Africa
Africa|hCoV-19/Nigeria/OS294-CV42/2020|EPI ISL 487113|B.1.5|Nigeria|2020-04-23	Africa|hCoV-19/South Africa/LR00135/2020|EPI ISL 514366|B.1.1.52|South Africa|2020-07-20	0.0003860236	Africa
Africa|hCoV-19/Nigeria/OS524-CV45/2020|EPI ISL 487110|B.1.22|Nigeria|2020-05-11	Africa|hCoV-19/South Africa/LR00135/2020|EPI ISL 514366|B.1.1.52|South Africa|2020-07-20	0.0004562388	Africa
Africa|hCoV-19/Nigeria/OS589-CV46/2020|EPI ISL 487109|B.1.22|Nigeria|2020-05-29	Africa|hCoV-19/South Africa/LR00135/2020|EPI ISL 514366|B.1.1.52|South Africa|2020-07-20	0.0004915220	Africa
Africa|hCoV-19/Nigeria/OY008-CV29/2020|EPI ISL 455429|B.1|Nigeria|2020-03-27	Africa|hCoV-19/South Africa/LR00135/2020|EPI ISL 514366|B.1.1.52|South Africa|2020-07-20	0.0004211347	Africa
Africa|hCoV-19/Nigeria/OY045A-CV35/2020|EPI ISL 455431|B.40|Nigeria|2020-04-02	Africa|hCoV-19/South Africa/LR00135/2020|EPI ISL 514366|B.1.1.52|South Africa|2020-07-20	0.0006319971	Africa
Africa|hCoV-19/Nigeria/OY094-CV57/2020|EPI ISL 487099|B.1.1.102|Nigeria|2020-04-24	Africa|hCoV-19/South Africa/LR00135/2020|EPI ISL 514366|B.1.1.52|South Africa|2020-07-20	0.0002807189	Africa
Africa|hCoV-19/Nigeria/OY175-CV51/2020|EPI ISL 487104|B.1|Nigeria|2020-05-03	Africa|hCoV-19/South Africa/LR00135/2020|EPI ISL 514366|B.1.1.52|South Africa|2020-07-20	0.0004987422	Africa
Africa|hCoV-19/Nigeria/OY233-CV66/2020|EPI ISL 487091|B.1.246|Nigeria|2020-05-13	Africa|hCoV-19/South Africa/LR00135/2020|EPI ISL 514366|B.1.1.52|South Africa|2020-07-20	0.0007020908	Africa
Africa|hCoV-19/Nigeria/OY260-CV55/2020|EPI ISL 487101|B.1.265|Nigeria|2020-05-16	Africa|hCoV-19/South Africa/LR00135/2020|EPI ISL 514366|B.1.1.52|South Africa|2020-07-20	0.0005966975	Africa
Africa|hCoV-19/Nigeria/OY592-CV167/2020|EPI ISL 527898|B.1.265|Nigeria|2020-06-10	Africa|hCoV-19/South Africa/LR00135/2020|EPI ISL 514366|B.1.1.52|South Africa|2020-07-20	0.0007021326	Africa
Africa|hCoV-19/Nigeria/OY595-CV168/2020|EPI ISL 527899|B.1.265|Nigeria|2020-06-09	Africa|hCoV-19/South Africa/LR00135/2020|EPI ISL 514366|B.1.1.52|South Africa|2020-07-20	0.0006898174	Africa
Africa|hCoV-19/Nigeria/OY598-CV169/2020|EPI ISL 527900|B.1.1|Nigeria|2020-06-09	Africa|hCoV-19/South Africa/LR00135/2020|EPI ISL 514366|B.1.1.52|South Africa|2020-07-20	0.0005034920	Africa
Africa|hCoV-19/Nigeria/OY605-CV170/2020|EPI ISL 527901|B.1.1|Nigeria|2020-06-12	Africa|hCoV-19/South Africa/LR00135/2020|EPI ISL 514366|B.1.1.52|South Africa|2020-07-20	0.0005264276	Africa
Africa|hCoV-19/Nigeria/OY608-CV172/2020|EPI ISL 527903|B.1.1|Nigeria|2020-06-11	Africa|hCoV-19/South Africa/LR00135/2020|EPI ISL 514366|B.1.1.52|South Africa|2020-07-20	0.0003898843	Africa
Africa|hCoV-19/Nigeria/OY612-CV173/2020|EPI ISL 527904|B.1.1|Nigeria|2020-06-13	Africa|hCoV-19/South Africa/LR00135/2020|EPI ISL 514366|B.1.1.52|South Africa|2020-07-20	0.0003863670	Africa
Africa|hCoV-19/Nigeria/OY616-CV174/2020|EPI ISL 527905|B.1.1|Nigeria|2020-06-12	Africa|hCoV-19/South Africa/LR00135/2020|EPI ISL 514366|B.1.1.52|South Africa|2020-07-20	0.0005272417	Africa
Africa|hCoV-19/Nigeria/OY625-CV182/2020|EPI ISL 527909|B.1.1|Nigeria|2020-06-13	Africa|hCoV-19/South Africa/LR00135/2020|EPI ISL 514366|B.1.1.52|South Africa|2020-07-20	0.0003908275	Africa
Africa|hCoV-19/Nigeria/OY626-CV183/2020|EPI ISL 527910|B.1.1|Nigeria|2020-06-13	Africa|hCoV-19/South Africa/LR00135/2020|EPI ISL 514366|B.1.1.52|South Africa|2020-07-20	0.0003892925	Africa
Africa|hCoV-19/Nigeria/OY627-CV184/2020|EPI ISL 527911|B.1.1|Nigeria|2020-06-13	Africa|hCoV-19/South Africa/LR00135/2020|EPI ISL 514366|B.1.1.52|South Africa|2020-07-20	0.0002457026	Africa
Africa|hCoV-19/Nigeria/OY628-CV185/2020|EPI ISL 527912|B.1.1|Nigeria|2020-06-13	Africa|hCoV-19/South Africa/LR00135/2020|EPI ISL 514366|B.1.1.52|South Africa|2020-07-20	0.0004562484	Africa
Africa|hCoV-19/Nigeria/OY633-CV189/2020|EPI ISL 527914|B.1.1.71|Nigeria|2020-06-16	Africa|hCoV-19/South Africa/LR00135/2020|EPI ISL 514366|B.1.1.52|South Africa|2020-07-20	0.0004562277	Africa
Africa|hCoV-19/Nigeria/OY636-CV192/2020|EPI ISL 527915|B.1.1|Nigeria|2020-06-17	Africa|hCoV-19/South Africa/LR00135/2020|EPI ISL 514366|B.1.1.52|South Africa|2020-07-20	0.0003508902	Africa
Africa|hCoV-19/Senegal/003/2020|EPI ISL 418206|B.1.356|Senegal|2020-02-28	Africa|hCoV-19/South Africa/LR00135/2020|EPI ISL 514366|B.1.1.52|South Africa|2020-07-20	0.0004215785	Africa
Africa|hCoV-19/Senegal/016/2020|EPI ISL 418207|B.1.356|Senegal|2020-03-02	Africa|hCoV-19/South Africa/LR00135/2020|EPI ISL 514366|B.1.1.52|South Africa|2020-07-20	0.0004211348	Africa
Africa|hCoV-19/Senegal/020/2020|EPI ISL 418208|B.1.356|Senegal|2020-03-04	Africa|hCoV-19/South Africa/LR00135/2020|EPI ISL 514366|B.1.1.52|South Africa|2020-07-20	0.0004223648	Africa
Africa|hCoV-19/Senegal/026/2020|EPI ISL 418209|B.1.356|Senegal|2020-03-03	Africa|hCoV-19/South Africa/LR00135/2020|EPI ISL 514366|B.1.1.52|South Africa|2020-07-20	0.0004562389	Africa
Africa|hCoV-19/Senegal/073/2020|EPI ISL 418210|B.1|Senegal|2020-03-10	Africa|hCoV-19/South Africa/LR00135/2020|EPI ISL 514366|B.1.1.52|South Africa|2020-07-20	0.0003509308	Africa
Africa|hCoV-19/Senegal/082/2020|EPI ISL 418211|B.1|Senegal|2020-03-11	Africa|hCoV-19/South Africa/LR00135/2020|EPI ISL 514366|B.1.1.52|South Africa|2020-07-20	0.0003511032	Africa
Africa|hCoV-19/Senegal/087/2020|EPI ISL 418212|B.1|Senegal|2020-03-11	Africa|hCoV-19/South Africa/LR00135/2020|EPI ISL 514366|B.1.1.52|South Africa|2020-07-20	0.0003520301	Africa
Africa|hCoV-19/Senegal/094/2020|EPI ISL 418213|B.1|Senegal|2020-03-12	Africa|hCoV-19/South Africa/LR00135/2020|EPI ISL 514366|B.1.1.52|South Africa|2020-07-20	0.0003512759	Africa
Africa|hCoV-19/Senegal/102/2020|EPI ISL 418214|B.1|Senegal|2020-03-12	Africa|hCoV-19/South Africa/LR00135/2020|EPI ISL 514366|B.1.1.52|South Africa|2020-07-20	0.0003263419	Africa
Africa|hCoV-19/Senegal/119/2020|EPI ISL 418215|B.1|Senegal|2020-03-12	Africa|hCoV-19/South Africa/LR00135/2020|EPI ISL 514366|B.1.1.52|South Africa|2020-07-20	0.0003870000	Africa
Africa|hCoV-19/Senegal/1351/2020|EPI ISL 480556|B.6|Senegal|2020-03-28	Africa|hCoV-19/South Africa/LR00135/2020|EPI ISL 514366|B.1.1.52|South Africa|2020-07-20	0.0006333379	Africa
Africa|hCoV-19/Senegal/136/2020|EPI ISL 418216|A.2|Senegal|2020-03-13	Africa|hCoV-19/South Africa/LR00135/2020|EPI ISL 514366|B.1.1.52|South Africa|2020-07-20	0.0007371955	Africa
Africa|hCoV-19/Senegal/139/2020|EPI ISL 418217|B.1|Senegal|2020-03-13	Africa|hCoV-19/South Africa/LR00135/2020|EPI ISL 514366|B.1.1.52|South Africa|2020-07-20	0.0003860376	Africa
Africa|hCoV-19/Senegal/1683/2020|EPI ISL 480783|B.1|Senegal|2020-03-31	Africa|hCoV-19/South Africa/LR00135/2020|EPI ISL 514366|B.1.1.52|South Africa|2020-07-20	0.0003517912	Africa
Africa|hCoV-19/Senegal/1749/2020|EPI ISL 480787|B.1|Senegal|2020-03-31	Africa|hCoV-19/South Africa/LR00135/2020|EPI ISL 514366|B.1.1.52|South Africa|2020-07-20	0.0003878282	Africa
Africa|hCoV-19/Senegal/1966/2020|EPI ISL 480789|A.11|Senegal|2020-04-01	Africa|hCoV-19/South Africa/LR00135/2020|EPI ISL 514366|B.1.1.52|South Africa|2020-07-20	0.0007023919	Africa
Africa|hCoV-19/Senegal/2840/2020|EPI ISL 481220|B.1|Senegal|2020-04-06	Africa|hCoV-19/South Africa/LR00135/2020|EPI ISL 514366|B.1.1.52|South Africa|2020-07-20	0.0003903364	Africa
Africa|hCoV-19/Senegal/2865/2020|EPI ISL 481234|B.1|Senegal|2020-04-07	Africa|hCoV-19/South Africa/LR00135/2020|EPI ISL 514366|B.1.1.52|South Africa|2020-07-20	0.0005331674	Africa
Africa|hCoV-19/Senegal/306/2020|EPI ISL 420069|B.3|Senegal|2020-03-17	Africa|hCoV-19/South Africa/LR00135/2020|EPI ISL 514366|B.1.1.52|South Africa|2020-07-20	0.0005264661	Africa
Africa|hCoV-19/Senegal/315/2020|EPI ISL 420070|B.1|Senegal|2020-03-17	Africa|hCoV-19/South Africa/LR00135/2020|EPI ISL 514366|B.1.1.52|South Africa|2020-07-20	0.0004211155	Africa
Africa|hCoV-19/Senegal/328/2020|EPI ISL 420071|B.1|Senegal|2020-03-17	Africa|hCoV-19/South Africa/LR00135/2020|EPI ISL 514366|B.1.1.52|South Africa|2020-07-20	0.0005308779	Africa
Africa|hCoV-19/Senegal/3331/2020|EPI ISL 481235|B.1.5|Senegal|2020-04-09	Africa|hCoV-19/South Africa/LR00135/2020|EPI ISL 514366|B.1.1.52|South Africa|2020-07-20	0.0003511983	Africa
Africa|hCoV-19/Senegal/370/2020|EPI ISL 420072|B.1|Senegal|2020-03-18	Africa|hCoV-19/South Africa/LR00135/2020|EPI ISL 514366|B.1.1.52|South Africa|2020-07-20	0.0004219488	Africa
Africa|hCoV-19/Senegal/382/2020|EPI ISL 420073|B.1|Senegal|2020-03-19	Africa|hCoV-19/South Africa/LR00135/2020|EPI ISL 514366|B.1.1.52|South Africa|2020-07-20	0.0004562802	Africa
Africa|hCoV-19/Senegal/45436/2020|EPI ISL 498238|B.1.1|Senegal|2020-05-27	Africa|hCoV-19/South Africa/LR00135/2020|EPI ISL 514366|B.1.1.52|South Africa|2020-07-20	0.0003158154	Africa
Africa|hCoV-19/Senegal/45557/2020|EPI ISL 498239|B.1.1|Senegal|2020-05-27	Africa|hCoV-19/South Africa/LR00135/2020|EPI ISL 514366|B.1.1.52|South Africa|2020-07-20	0.0003511772	Africa
Africa|hCoV-19/Senegal/52357/2020|EPI ISL 498240|B.1.5.12|Senegal|2020-06-03	Africa|hCoV-19/South Africa/LR00135/2020|EPI ISL 514366|B.1.1.52|South Africa|2020-07-20	0.0004350420	Africa
Africa|hCoV-19/Senegal/52907/2020|EPI ISL 498241|B.1.5.12|Senegal|2020-06-05	Africa|hCoV-19/South Africa/LR00135/2020|EPI ISL 514366|B.1.1.52|South Africa|2020-07-20	0.0005706447	Africa
Africa|hCoV-19/Senegal/55499/2020|EPI ISL 498242|B.1.5|Senegal|2020-06-07	Africa|hCoV-19/South Africa/LR00135/2020|EPI ISL 514366|B.1.1.52|South Africa|2020-07-20	0.0004570675	Africa
Africa|hCoV-19/Senegal/55703/2020|EPI ISL 477148|B.1.356|Senegal|2020-06-07	Africa|hCoV-19/South Africa/LR00135/2020|EPI ISL 514366|B.1.1.52|South Africa|2020-07-20	0.0005341170	Africa
Africa|hCoV-19/Senegal/55728/2020|EPI ISL 477150|B.1.5.12|Senegal|2020-06-07	Africa|hCoV-19/South Africa/LR00135/2020|EPI ISL 514366|B.1.1.52|South Africa|2020-07-20	0.0004913788	Africa
Africa|hCoV-19/Senegal/55738/2020|EPI ISL 477141|B.1.5.12|Senegal|2020-06-07	Africa|hCoV-19/South Africa/LR00135/2020|EPI ISL 514366|B.1.1.52|South Africa|2020-07-20	0.0005700418	Africa
Africa|hCoV-19/Senegal/55752/2020|EPI ISL 477149|B.1.5.12|Senegal|2020-06-07	Africa|hCoV-19/South Africa/LR00135/2020|EPI ISL 514366|B.1.1.52|South Africa|2020-07-20	0.0004584978	Africa
Africa|hCoV-19/Senegal/57065/2020|EPI ISL 476148|B.1.1.44|Senegal|2020-06-09	Africa|hCoV-19/South Africa/LR00135/2020|EPI ISL 514366|B.1.1.52|South Africa|2020-07-20	0.0003861620	Africa
Africa|hCoV-19/Senegal/5718/2020|EPI ISL 481236|B.1|Senegal|2020-04-18	Africa|hCoV-19/South Africa/LR00135/2020|EPI ISL 514366|B.1.1.52|South Africa|2020-07-20	0.0004233884	Africa
Africa|hCoV-19/Senegal/57273/2020|EPI ISL 498243|B.1.5.12|Senegal|2020-06-07	Africa|hCoV-19/South Africa/LR00135/2020|EPI ISL 514366|B.1.1.52|South Africa|2020-07-20	0.0005264645	Africa
Africa|hCoV-19/Senegal/57476/2020|EPI ISL 476149|B.1.5.12|Senegal|2020-06-06	Africa|hCoV-19/South Africa/LR00135/2020|EPI ISL 514366|B.1.1.52|South Africa|2020-07-20	0.0006327232	Africa
Africa|hCoV-19/Senegal/57503/2020|EPI ISL 498244|B.1.5.12|Senegal|2020-06-09	Africa|hCoV-19/South Africa/LR00135/2020|EPI ISL 514366|B.1.1.52|South Africa|2020-07-20	0.0006160398	Africa
Africa|hCoV-19/Senegal/57540/2020|EPI ISL 476491|B.1.5.12|Senegal|2020-06-09	Africa|hCoV-19/South Africa/LR00135/2020|EPI ISL 514366|B.1.1.52|South Africa|2020-07-20	0.0006349616	Africa
Africa|hCoV-19/Senegal/5766/2020|EPI ISL 481237|B.1.5.12|Senegal|2020-04-17	Africa|hCoV-19/South Africa/LR00135/2020|EPI ISL 514366|B.1.1.52|South Africa|2020-07-20	0.0004913791	Africa
Africa|hCoV-19/Senegal/5770/2020|EPI ISL 481238|B.1|Senegal|2020-04-17	Africa|hCoV-19/South Africa/LR00135/2020|EPI ISL 514366|B.1.1.52|South Africa|2020-07-20	0.0003952079	Africa
Africa|hCoV-19/Senegal/5785/2020|EPI ISL 481239|B.1.5.12|Senegal|2020-04-17	Africa|hCoV-19/South Africa/LR00135/2020|EPI ISL 514366|B.1.1.52|South Africa|2020-07-20	0.0004562503	Africa
Africa|hCoV-19/Senegal/5971/2020|EPI ISL 481240|B.1.5|Senegal|2020-04-18	Africa|hCoV-19/South Africa/LR00135/2020|EPI ISL 514366|B.1.1.52|South Africa|2020-07-20	0.0003881389	Africa
Africa|hCoV-19/Senegal/5986/2020|EPI ISL 481243|B.1|Senegal|2020-04-18	Africa|hCoV-19/South Africa/LR00135/2020|EPI ISL 514366|B.1.1.52|South Africa|2020-07-20	0.0004915119	Africa
Africa|hCoV-19/Senegal/600/2020|EPI ISL 420074|B.1.5|Senegal|2020-03-20	Africa|hCoV-19/South Africa/LR00135/2020|EPI ISL 514366|B.1.1.52|South Africa|2020-07-20	0.0003860334	Africa
Africa|hCoV-19/Senegal/611/2020|EPI ISL 420076|B.1|Senegal|2020-03-20	Africa|hCoV-19/South Africa/LR00135/2020|EPI ISL 514366|B.1.1.52|South Africa|2020-07-20	0.0004211538	Africa
Africa|hCoV-19/Senegal/618/2020|EPI ISL 420077|A|Senegal|2020-03-20	Africa|hCoV-19/South Africa/LR00135/2020|EPI ISL 514366|B.1.1.52|South Africa|2020-07-20	0.0006669443	Africa
Africa|hCoV-19/Senegal/620/2020|EPI ISL 420078|A.11|Senegal|2020-03-20	Africa|hCoV-19/South Africa/LR00135/2020|EPI ISL 514366|B.1.1.52|South Africa|2020-07-20	0.0006669442	Africa
Africa|hCoV-19/Senegal/62365/2020|EPI ISL 476492|B.1.5.12|Senegal|2020-06-10	Africa|hCoV-19/South Africa/LR00135/2020|EPI ISL 514366|B.1.1.52|South Africa|2020-07-20	0.0004913686	Africa
Africa|hCoV-19/Senegal/62368/2020|EPI ISL 476493|B.1.1|Senegal|2020-06-10	Africa|hCoV-19/South Africa/LR00135/2020|EPI ISL 514366|B.1.1.52|South Africa|2020-07-20	0.0002456016	Africa
Africa|hCoV-19/Senegal/62431/2020|EPI ISL 498247|B.1.5.12|Senegal|2020-06-10	Africa|hCoV-19/South Africa/LR00135/2020|EPI ISL 514366|B.1.1.52|South Africa|2020-07-20	0.0004615899	Africa
Africa|hCoV-19/Senegal/62872/2020|EPI ISL 476494|B.1.5.12|Senegal|2020-06-11	Africa|hCoV-19/South Africa/LR00135/2020|EPI ISL 514366|B.1.1.52|South Africa|2020-07-20	0.0004917601	Africa
Africa|hCoV-19/Senegal/62874/2020|EPI ISL 476495|B.1.5.12|Senegal|2020-06-11	Africa|hCoV-19/South Africa/LR00135/2020|EPI ISL 514366|B.1.1.52|South Africa|2020-07-20	0.0005267788	Africa
Africa|hCoV-19/Senegal/63263/2020|EPI ISL 498249|B.1.5.12|Senegal|2020-06-11	Africa|hCoV-19/South Africa/LR00135/2020|EPI ISL 514366|B.1.1.52|South Africa|2020-07-20	0.0004922080	Africa
Africa|hCoV-19/Senegal/63728/2020|EPI ISL 476497|B.1.356|Senegal|2020-06-12	Africa|hCoV-19/South Africa/LR00135/2020|EPI ISL 514366|B.1.1.52|South Africa|2020-07-20	0.0005312420	Africa
Africa|hCoV-19/Senegal/63742/2020|EPI ISL 476514|B.1.5.12|Senegal|2020-06-12	Africa|hCoV-19/South Africa/LR00135/2020|EPI ISL 514366|B.1.1.52|South Africa|2020-07-20	0.0005264883	Africa
Africa|hCoV-19/Senegal/640/2020|EPI ISL 420079|B.1|Senegal|2020-03-20	Africa|hCoV-19/South Africa/LR00135/2020|EPI ISL 514366|B.1.1.52|South Africa|2020-07-20	0.0004621743	Africa
Africa|hCoV-19/Senegal/64033/2020|EPI ISL 485715|B.1.5|Senegal|2020-06-12	Africa|hCoV-19/South Africa/LR00135/2020|EPI ISL 514366|B.1.1.52|South Africa|2020-07-20	0.0004913687	Africa
Africa|hCoV-19/Senegal/64076/2020|EPI ISL 485716|B.1|Senegal|2020-06-12	Africa|hCoV-19/South Africa/LR00135/2020|EPI ISL 514366|B.1.1.52|South Africa|2020-07-20	0.0007724728	Africa
Africa|hCoV-19/Senegal/64096/2020|EPI ISL 485717|B.1.5.12|Senegal|2020-06-12	Africa|hCoV-19/South Africa/LR00135/2020|EPI ISL 514366|B.1.1.52|South Africa|2020-07-20	0.0004213269	Africa
Africa|hCoV-19/Senegal/64101/2020|EPI ISL 476516|B.1.5.12|Senegal|2020-06-12	Africa|hCoV-19/South Africa/LR00135/2020|EPI ISL 514366|B.1.1.52|South Africa|2020-07-20	0.0005270618	Africa
Africa|hCoV-19/Senegal/64163/2020|EPI ISL 477159|B.1.5.12|Senegal|2020-06-12	Africa|hCoV-19/South Africa/LR00135/2020|EPI ISL 514366|B.1.1.52|South Africa|2020-07-20	0.0006725999	Africa
Africa|hCoV-19/Senegal/64166/2020|EPI ISL 476558|B.1.5.12|Senegal|2020-06-12	Africa|hCoV-19/South Africa/LR00135/2020|EPI ISL 514366|B.1.1.52|South Africa|2020-07-20	0.0007021574	Africa
Africa|hCoV-19/Senegal/6427/2020|EPI ISL 486873|B.1.5|Senegal|2020-04-20	Africa|hCoV-19/South Africa/LR00135/2020|EPI ISL 514366|B.1.1.52|South Africa|2020-07-20	0.0003868424	Africa
Africa|hCoV-19/Senegal/6430/2020|EPI ISL 486872|B.1.1|Senegal|2020-04-11	Africa|hCoV-19/South Africa/LR00135/2020|EPI ISL 514366|B.1.1.52|South Africa|2020-07-20	0.0002111949	Africa
Africa|hCoV-19/Senegal/64709/2020|EPI ISL 476560|B.1.5.12|Senegal|2020-06-13	Africa|hCoV-19/South Africa/LR00135/2020|EPI ISL 514366|B.1.1.52|South Africa|2020-07-20	0.0008588454	Africa
Africa|hCoV-19/Senegal/64716/2020|EPI ISL 498250|B.1.5.12|Senegal|2020-06-13	Africa|hCoV-19/South Africa/LR00135/2020|EPI ISL 514366|B.1.1.52|South Africa|2020-07-20	0.0004562883	Africa
Africa|hCoV-19/Senegal/64729/2020|EPI ISL 477155|B.1.1.44|Senegal|2020-06-11	Africa|hCoV-19/South Africa/LR00135/2020|EPI ISL 514366|B.1.1.52|South Africa|2020-07-20	0.0004212323	Africa
Africa|hCoV-19/Senegal/64763/2020|EPI ISL 476562|B.1.292|Senegal|2020-06-13	Africa|hCoV-19/South Africa/LR00135/2020|EPI ISL 514366|B.1.1.52|South Africa|2020-07-20	0.0004913893	Africa
Africa|hCoV-19/Senegal/64766/2020|EPI ISL 476564|B.1.5.12|Senegal|2020-06-13	Africa|hCoV-19/South Africa/LR00135/2020|EPI ISL 514366|B.1.1.52|South Africa|2020-07-20	0.0005264405	Africa
Africa|hCoV-19/Senegal/64771/2020|EPI ISL 482874|B.1.1.44|Senegal|2020-06-13	Africa|hCoV-19/South Africa/LR00135/2020|EPI ISL 514366|B.1.1.52|South Africa|2020-07-20	0.0004562852	Africa
Africa|hCoV-19/Senegal/64772/2020|EPI ISL 477154|B.1.5.12|Senegal|2020-06-13	Africa|hCoV-19/South Africa/LR00135/2020|EPI ISL 514366|B.1.1.52|South Africa|2020-07-20	0.0006056667	Africa
Africa|hCoV-19/Senegal/6481/2020|EPI ISL 486871|B.1.5|Senegal|2020-04-21	Africa|hCoV-19/South Africa/LR00135/2020|EPI ISL 514366|B.1.1.52|South Africa|2020-07-20	0.0003520759	Africa
Africa|hCoV-19/Senegal/64916/2020|EPI ISL 477156|B.1.5.12|Senegal|2020-06-13	Africa|hCoV-19/South Africa/LR00135/2020|EPI ISL 514366|B.1.1.52|South Africa|2020-07-20	0.0004913464	Africa
Africa|hCoV-19/Senegal/64932/2020|EPI ISL 476569|B.1.1.44|Senegal|2020-06-13	Africa|hCoV-19/South Africa/LR00135/2020|EPI ISL 514366|B.1.1.52|South Africa|2020-07-20	0.0003158754	Africa
Africa|hCoV-19/Senegal/64969/2020|EPI ISL 476570|B.1.5.12|Senegal|2020-06-13	Africa|hCoV-19/South Africa/LR00135/2020|EPI ISL 514366|B.1.1.52|South Africa|2020-07-20	0.0007528190	Africa
Africa|hCoV-19/Senegal/65030/2020|EPI ISL 476572|B.1.5.12|Senegal|2020-06-14	Africa|hCoV-19/South Africa/LR00135/2020|EPI ISL 514366|B.1.1.52|South Africa|2020-07-20	0.0004562296	Africa
Africa|hCoV-19/Senegal/65052/2020|EPI ISL 476574|B.1.5|Senegal|2020-06-13	Africa|hCoV-19/South Africa/LR00135/2020|EPI ISL 514366|B.1.1.52|South Africa|2020-07-20	0.0004562660	Africa
Africa|hCoV-19/Senegal/65428/2020|EPI ISL 485712|B.1.5.12|Senegal|2020-06-14	Africa|hCoV-19/South Africa/LR00135/2020|EPI ISL 514366|B.1.1.52|South Africa|2020-07-20	0.0005616528	Africa
Africa|hCoV-19/Senegal/65481/2020|EPI ISL 477151|B.1.1|Senegal|2020-06-14	Africa|hCoV-19/South Africa/LR00135/2020|EPI ISL 514366|B.1.1.52|South Africa|2020-07-20	0.0003542908	Africa
Africa|hCoV-19/Senegal/65548/2020|EPI ISL 477153|B.1.5.12|Senegal|2020-06-14	Africa|hCoV-19/South Africa/LR00135/2020|EPI ISL 514366|B.1.1.52|South Africa|2020-07-20	0.0006023904	Africa
Africa|hCoV-19/Senegal/65601/2020|EPI ISL 485713|B.1.5.12|Senegal|2020-06-14	Africa|hCoV-19/South Africa/LR00135/2020|EPI ISL 514366|B.1.1.52|South Africa|2020-07-20	0.0004211258	Africa
Africa|hCoV-19/Senegal/659/2020|EPI ISL 480554|B.1|Senegal|2020-03-21	Africa|hCoV-19/South Africa/LR00135/2020|EPI ISL 514366|B.1.1.52|South Africa|2020-07-20	0.0004221971	Africa
Africa|hCoV-19/Senegal/6597/2020|EPI ISL 486870|B.1.356|Senegal|2020-04-23	Africa|hCoV-19/South Africa/LR00135/2020|EPI ISL 514366|B.1.1.52|South Africa|2020-07-20	0.0004562390	Africa
Africa|hCoV-19/Senegal/6619/2020|EPI ISL 498230|B.1|Senegal|2020-04-21	Africa|hCoV-19/South Africa/LR00135/2020|EPI ISL 514366|B.1.1.52|South Africa|2020-07-20	0.0004562293	Africa
Africa|hCoV-19/Senegal/6626/2020|EPI ISL 498229|B.1|Senegal|2020-04-21	Africa|hCoV-19/South Africa/LR00135/2020|EPI ISL 514366|B.1.1.52|South Africa|2020-07-20	0.0004916152	Africa
Africa|hCoV-19/Senegal/66298/2020|EPI ISL 485708|B.1.5.12|Senegal|2020-06-15	Africa|hCoV-19/South Africa/LR00135/2020|EPI ISL 514366|B.1.1.52|South Africa|2020-07-20	0.0006670654	Africa
Africa|hCoV-19/Senegal/66443/2020|EPI ISL 485711|B.1.1|Senegal|2020-06-15	Africa|hCoV-19/South Africa/LR00135/2020|EPI ISL 514366|B.1.1.52|South Africa|2020-07-20	0.0003536842	Africa
Africa|hCoV-19/Senegal/66458/2020|EPI ISL 485710|B.1.1|Senegal|2020-06-15	Africa|hCoV-19/South Africa/LR00135/2020|EPI ISL 514366|B.1.1.52|South Africa|2020-07-20	0.0002807060	Africa
Africa|hCoV-19/Senegal/6751/2020|EPI ISL 486859|B.1.1|Senegal|2020-04-21	Africa|hCoV-19/South Africa/LR00135/2020|EPI ISL 514366|B.1.1.52|South Africa|2020-07-20	0.0003183959	Africa
Africa|hCoV-19/Senegal/6762/2020|EPI ISL 486869|B.1.5.12|Senegal|2020-04-21	Africa|hCoV-19/South Africa/LR00135/2020|EPI ISL 514366|B.1.1.52|South Africa|2020-07-20	0.0006529718	Africa
Africa|hCoV-19/Senegal/68303/2020|EPI ISL 477143|B.1.5.12|Senegal|2020-06-17	Africa|hCoV-19/South Africa/LR00135/2020|EPI ISL 514366|B.1.1.52|South Africa|2020-07-20	0.0004913838	Africa
Africa|hCoV-19/Senegal/68349/2020|EPI ISL 485635|B.1.5.12|Senegal|2020-06-18	Africa|hCoV-19/South Africa/LR00135/2020|EPI ISL 514366|B.1.1.52|South Africa|2020-07-20	0.0005966725	Africa
Africa|hCoV-19/Senegal/6837/2020|EPI ISL 486868|B.1.272|Senegal|2020-04-21	Africa|hCoV-19/South Africa/LR00135/2020|EPI ISL 514366|B.1.1.52|South Africa|2020-07-20	0.0005303388	Africa
Africa|hCoV-19/Senegal/6839/2020|EPI ISL 486867|B.1|Senegal|2020-04-23	Africa|hCoV-19/South Africa/LR00135/2020|EPI ISL 514366|B.1.1.52|South Africa|2020-07-20	0.0004568205	Africa
Africa|hCoV-19/Senegal/68458/2020|EPI ISL 482878|B.1.1|Senegal|2020-06-18	Africa|hCoV-19/South Africa/LR00135/2020|EPI ISL 514366|B.1.1.52|South Africa|2020-07-20	0.0002807061	Africa
Africa|hCoV-19/Senegal/6847/2020|EPI ISL 486865|B.1.272|Senegal|2020-04-02	Africa|hCoV-19/South Africa/LR00135/2020|EPI ISL 514366|B.1.1.52|South Africa|2020-07-20	0.0005264755	Africa
Africa|hCoV-19/Senegal/68488/2020|EPI ISL 482877|B.1.356|Senegal|2020-06-17	Africa|hCoV-19/South Africa/LR00135/2020|EPI ISL 514366|B.1.1.52|South Africa|2020-07-20	0.0005966702	Africa
Africa|hCoV-19/Senegal/68525/2020|EPI ISL 477142|B.1.1|Senegal|2020-06-17	Africa|hCoV-19/South Africa/LR00135/2020|EPI ISL 514366|B.1.1.52|South Africa|2020-07-20	0.0003903548	Africa
Africa|hCoV-19/Senegal/68548/2020|EPI ISL 482876|B.1.5.12|Senegal|2020-06-17	Africa|hCoV-19/South Africa/LR00135/2020|EPI ISL 514366|B.1.1.52|South Africa|2020-07-20	0.0004589818	Africa
Africa|hCoV-19/Senegal/68550/2020|EPI ISL 482875|B.1.5.12|Senegal|2020-06-16	Africa|hCoV-19/South Africa/LR00135/2020|EPI ISL 514366|B.1.1.52|South Africa|2020-07-20	0.0004562293	Africa
Africa|hCoV-19/Senegal/6914/2020|EPI ISL 498237|B.1.5|Senegal|2020-04-24	Africa|hCoV-19/South Africa/LR00135/2020|EPI ISL 514366|B.1.1.52|South Africa|2020-07-20	0.0004981131	Africa
Africa|hCoV-19/Senegal/6934/2020|EPI ISL 498235|B.1.5.12|Senegal|2020-04-22	Africa|hCoV-19/South Africa/LR00135/2020|EPI ISL 514366|B.1.1.52|South Africa|2020-07-20	0.0005646418	Africa
Africa|hCoV-19/Senegal/70339/2020|EPI ISL 477146|B.1.5.12|Senegal|2020-06-20	Africa|hCoV-19/South Africa/LR00135/2020|EPI ISL 514366|B.1.1.52|South Africa|2020-07-20	0.0005288903	Africa
Africa|hCoV-19/Senegal/70427/2020|EPI ISL 477144|B.1.5.12|Senegal|2020-06-20	Africa|hCoV-19/South Africa/LR00135/2020|EPI ISL 514366|B.1.1.52|South Africa|2020-07-20	0.0005303618	Africa
Africa|hCoV-19/Senegal/70440/2020|EPI ISL 477145|B.1.5.12|Senegal|2020-06-19	Africa|hCoV-19/South Africa/LR00135/2020|EPI ISL 514366|B.1.1.52|South Africa|2020-07-20	0.0006017102	Africa
Africa|hCoV-19/Senegal/83493/2020|EPI ISL 498252|B.1.1.44|Senegal|2020-07-09	Africa|hCoV-19/South Africa/LR00135/2020|EPI ISL 514366|B.1.1.52|South Africa|2020-07-20	0.0003579258	Africa
Africa|hCoV-19/Senegal/9068/2020|EPI ISL 498236|B.1.356|Senegal|2020-04-24	Africa|hCoV-19/South Africa/LR00135/2020|EPI ISL 514366|B.1.1.52|South Africa|2020-07-20	0.0004566874	Africa
Africa|hCoV-19/Senegal/9250/2020|EPI ISL 486866|B.1.1|Senegal|2020-04-22	Africa|hCoV-19/South Africa/LR00135/2020|EPI ISL 514366|B.1.1.52|South Africa|2020-07-20	0.0004913445	Africa
Africa|hCoV-19/Senegal/9256/2020|EPI ISL 486864|B.1.1|Senegal|2020-04-23	Africa|hCoV-19/South Africa/LR00135/2020|EPI ISL 514366|B.1.1.52|South Africa|2020-07-20	0.0004601834	Africa
Africa|hCoV-19/Senegal/9369/2020|EPI ISL 486863|B.1.5|Senegal|2020-04-25	Africa|hCoV-19/South Africa/LR00135/2020|EPI ISL 514366|B.1.1.52|South Africa|2020-07-20	0.0003509147	Africa
Africa|hCoV-19/Senegal/9392/2020|EPI ISL 486862|B.1.1|Senegal|2020-04-25	Africa|hCoV-19/South Africa/LR00135/2020|EPI ISL 514366|B.1.1.52|South Africa|2020-07-20	0.0003171027	Africa
Africa|hCoV-19/Senegal/9439/2020|EPI ISL 486861|B.1.1.44|Senegal|2020-04-25	Africa|hCoV-19/South Africa/LR00135/2020|EPI ISL 514366|B.1.1.52|South Africa|2020-07-20	0.0002807653	Africa
Africa|hCoV-19/Senegal/9615/2020|EPI ISL 486860|B.1.5.12|Senegal|2020-04-25	Africa|hCoV-19/South Africa/LR00135/2020|EPI ISL 514366|B.1.1.52|South Africa|2020-07-20	0.0004211259	Africa
Africa|hCoV-19/Senegal/9819/2020|EPI ISL 498233|B.1|Senegal|2020-04-25	Africa|hCoV-19/South Africa/LR00135/2020|EPI ISL 514366|B.1.1.52|South Africa|2020-07-20	0.0004986880	Africa
Africa|hCoV-19/Senegal/9821/2020|EPI ISL 498232|B.1.356|Senegal|2020-04-25	Africa|hCoV-19/South Africa/LR00135/2020|EPI ISL 514366|B.1.1.52|South Africa|2020-07-20	0.0004246912	Africa
Africa|hCoV-19/Senegal/9838/2020|EPI ISL 498231|B.1.272|Senegal|2020-04-25	Africa|hCoV-19/South Africa/LR00135/2020|EPI ISL 514366|B.1.1.52|South Africa|2020-07-20	0.0005657884	Africa
Africa|hCoV-19/Sierra Leone/KGH-G-8548/2020|EPI ISL 512811|B.1|Sierra Leone|2020-03-30	Africa|hCoV-19/South Africa/LR00135/2020|EPI ISL 514366|B.1.1.52|South Africa|2020-07-20	0.0004562801	Africa
Africa|hCoV-19/Sierra Leone/KGH-G-8549/2020|EPI ISL 512812|B.1.1|Sierra Leone|2020-03-31	Africa|hCoV-19/South Africa/LR00135/2020|EPI ISL 514366|B.1.1.52|South Africa|2020-07-20	0.0002105112	Africa
Africa|hCoV-19/Sierra Leone/KGH-G-8603/2020|EPI ISL 512813|B.1|Sierra Leone|2020-04-23	Africa|hCoV-19/South Africa/LR00135/2020|EPI ISL 514366|B.1.1.52|South Africa|2020-07-20	0.0004564678	Africa
Africa|hCoV-19/Sierra Leone/KGH-G-8604/2020|EPI ISL 512814|B.6|Sierra Leone|2020-04-03	Africa|hCoV-19/South Africa/LR00135/2020|EPI ISL 514366|B.1.1.52|South Africa|2020-07-20	0.0006318261	Africa
Africa|hCoV-19/Sierra Leone/KGH-G-8607/2020|EPI ISL 512815|B.1.1|Sierra Leone|2020-04-03	Africa|hCoV-19/South Africa/LR00135/2020|EPI ISL 514366|B.1.1.52|South Africa|2020-07-20	0.0002457111	Africa
Africa|hCoV-19/Sierra Leone/KGH-G-8625/2020|EPI ISL 512816|A.12|Sierra Leone|2020-04-10	Africa|hCoV-19/South Africa/LR00135/2020|EPI ISL 514366|B.1.1.52|South Africa|2020-07-20	0.0009129422	Africa
Africa|hCoV-19/Sierra Leone/KGH-G-8626/2020|EPI ISL 512817|A.12|Sierra Leone|2020-04-10	Africa|hCoV-19/South Africa/LR00135/2020|EPI ISL 514366|B.1.1.52|South Africa|2020-07-20	0.0007723542	Africa
Africa|hCoV-19/Sierra Leone/KGH-G-8627/2020|EPI ISL 512818|B.1.5|Sierra Leone|2020-04-08	Africa|hCoV-19/South Africa/LR00135/2020|EPI ISL 514366|B.1.1.52|South Africa|2020-07-20	0.0003860415	Africa
Africa|hCoV-19/Sierra Leone/KGH-G-8668/2020|EPI ISL 512819|A.12|Sierra Leone|2020-04-11	Africa|hCoV-19/South Africa/LR00135/2020|EPI ISL 514366|B.1.1.52|South Africa|2020-07-20	0.0007921510	Africa
Africa|hCoV-19/Sierra Leone/KGH-G-8669/2020|EPI ISL 512820|A.12|Sierra Leone|2020-04-14	Africa|hCoV-19/South Africa/LR00135/2020|EPI ISL 514366|B.1.1.52|South Africa|2020-07-20	0.0008426418	Africa
Africa|hCoV-19/South Africa/KRISP-0001/2020|EPI ISL 467431|B|South Africa|2020-03-23	Africa|hCoV-19/South Africa/LR00135/2020|EPI ISL 514366|B.1.1.52|South Africa|2020-07-20	0.0004220885	Africa
Africa|hCoV-19/South Africa/KRISP-0016/2020|EPI ISL 467432|B.1.106|South Africa|2020-03-28	Africa|hCoV-19/South Africa/LR00135/2020|EPI ISL 514366|B.1.1.52|South Africa|2020-07-20	0.0003509271	Africa
Africa|hCoV-19/South Africa/KRISP-0017/2020|EPI ISL 467433|B.1.5|South Africa|2020-04-03	Africa|hCoV-19/South Africa/LR00135/2020|EPI ISL 514366|B.1.1.52|South Africa|2020-07-20	0.0003158278	Africa
Africa|hCoV-19/South Africa/KRISP-0019/2020|EPI ISL 467434|B.1.5|South Africa|2020-04-02	Africa|hCoV-19/South Africa/LR00135/2020|EPI ISL 514366|B.1.1.52|South Africa|2020-07-20	0.0003158278	Africa
Africa|hCoV-19/South Africa/KRISP-0021/2020|EPI ISL 467435|B.1.5|South Africa|2020-04-02	Africa|hCoV-19/South Africa/LR00135/2020|EPI ISL 514366|B.1.1.52|South Africa|2020-07-20	0.0003510873	Africa
Africa|hCoV-19/South Africa/KRISP-0024/2020|EPI ISL 467436|B.1.106|South Africa|2020-04-01	Africa|hCoV-19/South Africa/LR00135/2020|EPI ISL 514366|B.1.1.52|South Africa|2020-07-20	0.0003250900	Africa
Africa|hCoV-19/South Africa/KRISP-0026/2020|EPI ISL 467437|B.1.106|South Africa|2020-04-01	Africa|hCoV-19/South Africa/LR00135/2020|EPI ISL 514366|B.1.1.52|South Africa|2020-07-20	0.0003512607	Africa
Africa|hCoV-19/South Africa/KRISP-0028/2020|EPI ISL 467438|B.1.106|South Africa|2020-04-02	Africa|hCoV-19/South Africa/LR00135/2020|EPI ISL 514366|B.1.1.52|South Africa|2020-07-20	0.0003620550	Africa
Africa|hCoV-19/South Africa/KRISP-0029/2020|EPI ISL 467439|B.1.5|South Africa|2020-04-02	Africa|hCoV-19/South Africa/LR00135/2020|EPI ISL 514366|B.1.1.52|South Africa|2020-07-20	0.0003685250	Africa
Africa|hCoV-19/South Africa/KRISP-0033/2020|EPI ISL 467440|B.1.106|South Africa|2020-04-01	Africa|hCoV-19/South Africa/LR00135/2020|EPI ISL 514366|B.1.1.52|South Africa|2020-07-20	0.0003553155	Africa
Africa|hCoV-19/South Africa/KRISP-0035/2020|EPI ISL 467441|B.1.5|South Africa|2020-03-27	Africa|hCoV-19/South Africa/LR00135/2020|EPI ISL 514366|B.1.1.52|South Africa|2020-07-20	0.0003158168	Africa
Africa|hCoV-19/South Africa/KRISP-0041/2020|EPI ISL 467443|B.1.5|South Africa|2020-03-25	Africa|hCoV-19/South Africa/LR00135/2020|EPI ISL 514366|B.1.1.52|South Africa|2020-07-20	0.0003158167	Africa
Africa|hCoV-19/South Africa/KRISP-005/2020|EPI ISL 455630|B.1.5|South Africa|2020-04-29	Africa|hCoV-19/South Africa/LR00135/2020|EPI ISL 514366|B.1.1.52|South Africa|2020-07-20	0.0003634932	Africa
Africa|hCoV-19/South Africa/KRISP-0055/2020|EPI ISL 467444|B.1.5|South Africa|2020-03-24	Africa|hCoV-19/South Africa/LR00135/2020|EPI ISL 514366|B.1.1.52|South Africa|2020-07-20	0.0003158167	Africa
Africa|hCoV-19/South Africa/KRISP-0056/2020|EPI ISL 467445|B.1.5|South Africa|2020-04-04	Africa|hCoV-19/South Africa/LR00135/2020|EPI ISL 514366|B.1.1.52|South Africa|2020-07-20	0.0003860496	Africa
Africa|hCoV-19/South Africa/KRISP-0057/2020|EPI ISL 467446|B.1.5|South Africa|2020-03-29	Africa|hCoV-19/South Africa/LR00135/2020|EPI ISL 514366|B.1.1.52|South Africa|2020-07-20	0.0003161717	Africa
Africa|hCoV-19/South Africa/KRISP-0059/2020|EPI ISL 467448|B.1.5|South Africa|2020-04-01	Africa|hCoV-19/South Africa/LR00135/2020|EPI ISL 514366|B.1.1.52|South Africa|2020-07-20	0.0003915688	Africa
Africa|hCoV-19/South Africa/KRISP-0065/2020|EPI ISL 467449|B.1.106|South Africa|2020-04-04	Africa|hCoV-19/South Africa/LR00135/2020|EPI ISL 514366|B.1.1.52|South Africa|2020-07-20	0.0003514573	Africa
Africa|hCoV-19/South Africa/KRISP-0066/2020|EPI ISL 467450|B.1.106|South Africa|2020-04-03	Africa|hCoV-19/South Africa/LR00135/2020|EPI ISL 514366|B.1.1.52|South Africa|2020-07-20	0.0003509148	Africa
Africa|hCoV-19/South Africa/KRISP-0067/2020|EPI ISL 467451|B.1.5|South Africa|2020-04-03	Africa|hCoV-19/South Africa/LR00135/2020|EPI ISL 514366|B.1.1.52|South Africa|2020-07-20	0.0003158167	Africa
Africa|hCoV-19/South Africa/KRISP-0074/2020|EPI ISL 467452|B.1.106|South Africa|2020-04-04	Africa|hCoV-19/South Africa/LR00135/2020|EPI ISL 514366|B.1.1.52|South Africa|2020-07-20	0.0003230015	Africa
Africa|hCoV-19/South Africa/KRISP-0075/2020|EPI ISL 467453|B.1.106|South Africa|2020-04-04	Africa|hCoV-19/South Africa/LR00135/2020|EPI ISL 514366|B.1.1.52|South Africa|2020-07-20	0.0003511121	Africa
Africa|hCoV-19/South Africa/KRISP-0080/2020|EPI ISL 467454|B.1.106|South Africa|2020-04-01	Africa|hCoV-19/South Africa/LR00135/2020|EPI ISL 514366|B.1.1.52|South Africa|2020-07-20	0.0003509148	Africa
Africa|hCoV-19/South Africa/KRISP-0081/2020|EPI ISL 467455|B.1.106|South Africa|2020-04-06	Africa|hCoV-19/South Africa/LR00135/2020|EPI ISL 514366|B.1.1.52|South Africa|2020-07-20	0.0003509148	Africa
Africa|hCoV-19/South Africa/KRISP-0084/2020|EPI ISL 467456|B.1.106|South Africa|2020-04-05	Africa|hCoV-19/South Africa/LR00135/2020|EPI ISL 514366|B.1.1.52|South Africa|2020-07-20	0.0003509148	Africa
Africa|hCoV-19/South Africa/KRISP-0088/2020|EPI ISL 467457|B.1.106|South Africa|2020-04-07	Africa|hCoV-19/South Africa/LR00135/2020|EPI ISL 514366|B.1.1.52|South Africa|2020-07-20	0.0003509148	Africa
Africa|hCoV-19/South Africa/KRISP-0089/2020|EPI ISL 467458|B.1.106|South Africa|2020-04-05	Africa|hCoV-19/South Africa/LR00135/2020|EPI ISL 514366|B.1.1.52|South Africa|2020-07-20	0.0003581656	Africa
Africa|hCoV-19/South Africa/KRISP-0090/2020|EPI ISL 467459|B.1.106|South Africa|2020-04-03	Africa|hCoV-19/South Africa/LR00135/2020|EPI ISL 514366|B.1.1.52|South Africa|2020-07-20	0.0003594268	Africa
Africa|hCoV-19/South Africa/KRISP-0096/2020|EPI ISL 467461|B.1.106|South Africa|2020-04-01	Africa|hCoV-19/South Africa/LR00135/2020|EPI ISL 514366|B.1.1.52|South Africa|2020-07-20	0.0003184198	Africa
Africa|hCoV-19/South Africa/KRISP-0097/2020|EPI ISL 467462|B.1.106|South Africa|2020-04-01	Africa|hCoV-19/South Africa/LR00135/2020|EPI ISL 514366|B.1.1.52|South Africa|2020-07-20	0.0003511491	Africa
Africa|hCoV-19/South Africa/KRISP-0111/2020|EPI ISL 467465|B.1.106|South Africa|2020-04-01	Africa|hCoV-19/South Africa/LR00135/2020|EPI ISL 514366|B.1.1.52|South Africa|2020-07-20	0.0004581954	Africa
Africa|hCoV-19/South Africa/KRISP-0113/2020|EPI ISL 467467|B.1.106|South Africa|2020-04-05	Africa|hCoV-19/South Africa/LR00135/2020|EPI ISL 514366|B.1.1.52|South Africa|2020-07-20	0.0003509148	Africa
Africa|hCoV-19/South Africa/KRISP-0115/2020|EPI ISL 467468|B.1.5|South Africa|2020-04-04	Africa|hCoV-19/South Africa/LR00135/2020|EPI ISL 514366|B.1.1.52|South Africa|2020-07-20	0.0003158167	Africa
Africa|hCoV-19/South Africa/KRISP-0118/2020|EPI ISL 467470|B.1.106|South Africa|2020-04-01	Africa|hCoV-19/South Africa/LR00135/2020|EPI ISL 514366|B.1.1.52|South Africa|2020-07-20	0.0003509271	Africa
Africa|hCoV-19/South Africa/KRISP-0119/2020|EPI ISL 467471|B.1.5|South Africa|2020-04-01	Africa|hCoV-19/South Africa/LR00135/2020|EPI ISL 514366|B.1.1.52|South Africa|2020-07-20	0.0003158167	Africa
Africa|hCoV-19/South Africa/KRISP-012/2020|EPI ISL 421576|B.1.1.10|South Africa|2020-04-01	Africa|hCoV-19/South Africa/LR00135/2020|EPI ISL 514366|B.1.1.52|South Africa|2020-07-20	0.0003161228	Africa
Africa|hCoV-19/South Africa/KRISP-0120/2020|EPI ISL 467472|B.1.106|South Africa|2020-04-01	Africa|hCoV-19/South Africa/LR00135/2020|EPI ISL 514366|B.1.1.52|South Africa|2020-07-20	0.0003860320	Africa
Africa|hCoV-19/South Africa/KRISP-0123/2020|EPI ISL 467475|B.1.5|South Africa|2020-05-14	Africa|hCoV-19/South Africa/LR00135/2020|EPI ISL 514366|B.1.1.52|South Africa|2020-07-20	0.0004211362	Africa
Africa|hCoV-19/South Africa/KRISP-0124/2020|EPI ISL 467476|B.1.1.57|South Africa|2020-05-13	Africa|hCoV-19/South Africa/LR00135/2020|EPI ISL 514366|B.1.1.52|South Africa|2020-07-20	0.0002473632	Africa
Africa|hCoV-19/South Africa/KRISP-0125/2020|EPI ISL 467477|B.1.1.52|South Africa|2020-05-13	Africa|hCoV-19/South Africa/LR00135/2020|EPI ISL 514366|B.1.1.52|South Africa|2020-07-20	0.0003158013	Africa
Africa|hCoV-19/South Africa/KRISP-0126/2020|EPI ISL 467478|B.1.1.40|South Africa|2020-05-13	Africa|hCoV-19/South Africa/LR00135/2020|EPI ISL 514366|B.1.1.52|South Africa|2020-07-20	0.0004210947	Africa
Africa|hCoV-19/South Africa/KRISP-0127/2020|EPI ISL 467479|B.1.5.19|South Africa|2020-05-13	Africa|hCoV-19/South Africa/LR00135/2020|EPI ISL 514366|B.1.1.52|South Africa|2020-07-20	0.0004211259	Africa
Africa|hCoV-19/South Africa/KRISP-0128/2020|EPI ISL 467480|B.1.1.57|South Africa|2020-05-13	Africa|hCoV-19/South Africa/LR00135/2020|EPI ISL 514366|B.1.1.52|South Africa|2020-07-20	0.0002467008	Africa
Africa|hCoV-19/South Africa/KRISP-0129/2020|EPI ISL 467481|B.1.1.52|South Africa|2020-05-13	Africa|hCoV-19/South Africa/LR00135/2020|EPI ISL 514366|B.1.1.52|South Africa|2020-07-20	0.0003508976	Africa
Africa|hCoV-19/South Africa/KRISP-0130/2020|EPI ISL 467482|B.1.1.57|South Africa|2020-05-13	Africa|hCoV-19/South Africa/LR00135/2020|EPI ISL 514366|B.1.1.52|South Africa|2020-07-20	0.0002807003	Africa
Africa|hCoV-19/South Africa/KRISP-0131/2020|EPI ISL 467483|B.1.5|South Africa|2020-05-13	Africa|hCoV-19/South Africa/LR00135/2020|EPI ISL 514366|B.1.1.52|South Africa|2020-07-20	0.0003860334	Africa
Africa|hCoV-19/South Africa/KRISP-0132/2020|EPI ISL 467484|B.1.1.40|South Africa|2020-05-13	Africa|hCoV-19/South Africa/LR00135/2020|EPI ISL 514366|B.1.1.52|South Africa|2020-07-20	0.0003157867	Africa
Africa|hCoV-19/South Africa/KRISP-0133/2020|EPI ISL 467485|B.1.1.57|South Africa|2020-05-13	Africa|hCoV-19/South Africa/LR00135/2020|EPI ISL 514366|B.1.1.52|South Africa|2020-07-20	0.0003158011	Africa
Africa|hCoV-19/South Africa/KRISP-0134/2020|EPI ISL 467486|B.1.1.206|South Africa|2020-05-14	Africa|hCoV-19/South Africa/LR00135/2020|EPI ISL 514366|B.1.1.52|South Africa|2020-07-20	0.0001403349	Africa
Africa|hCoV-19/South Africa/KRISP-0135/2020|EPI ISL 467487|B.1.1.57|South Africa|2020-05-14	Africa|hCoV-19/South Africa/LR00135/2020|EPI ISL 514366|B.1.1.52|South Africa|2020-07-20	0.0002477220	Africa
Africa|hCoV-19/South Africa/KRISP-0136/2020|EPI ISL 467488|B.1.5|South Africa|2020-05-14	Africa|hCoV-19/South Africa/LR00135/2020|EPI ISL 514366|B.1.1.52|South Africa|2020-07-20	0.0003860416	Africa
Africa|hCoV-19/South Africa/KRISP-0137/2020|EPI ISL 467489|B.1.1.52|South Africa|2020-05-14	Africa|hCoV-19/South Africa/LR00135/2020|EPI ISL 514366|B.1.1.52|South Africa|2020-07-20	0.0003158011	Africa
Africa|hCoV-19/South Africa/KRISP-0138/2020|EPI ISL 467490|B.1.1.53|South Africa|2020-05-14	Africa|hCoV-19/South Africa/LR00135/2020|EPI ISL 514366|B.1.1.52|South Africa|2020-07-20	0.0003158089	Africa
Africa|hCoV-19/South Africa/KRISP-0139/2020|EPI ISL 467491|B.1.1|South Africa|2020-05-16	Africa|hCoV-19/South Africa/LR00135/2020|EPI ISL 514366|B.1.1.52|South Africa|2020-07-20	0.0002807062	Africa
Africa|hCoV-19/South Africa/KRISP-0143/2020|EPI ISL 467493|B.1.1.56|South Africa|2020-05-21	Africa|hCoV-19/South Africa/LR00135/2020|EPI ISL 514366|B.1.1.52|South Africa|2020-07-20	0.0002806935	Africa
Africa|hCoV-19/South Africa/KRISP-0144/2020|EPI ISL 467494|B.1.5.16|South Africa|2020-05-30	Africa|hCoV-19/South Africa/LR00135/2020|EPI ISL 514366|B.1.1.52|South Africa|2020-07-20	0.0003860415	Africa
Africa|hCoV-19/South Africa/KRISP-0145/2020|EPI ISL 467495|B.1.106|South Africa|2020-05-30	Africa|hCoV-19/South Africa/LR00135/2020|EPI ISL 514366|B.1.1.52|South Africa|2020-07-20	0.0003860144	Africa
Africa|hCoV-19/South Africa/KRISP-0148/2020|EPI ISL 467498|B.1.1|South Africa|2020-05-30	Africa|hCoV-19/South Africa/LR00135/2020|EPI ISL 514366|B.1.1.52|South Africa|2020-07-20	0.0002456128	Africa
Africa|hCoV-19/South Africa/KRISP-0149/2020|EPI ISL 467499|B.1.1|South Africa|2020-05-30	Africa|hCoV-19/South Africa/LR00135/2020|EPI ISL 514366|B.1.1.52|South Africa|2020-07-20	0.0002456016	Africa
Africa|hCoV-19/South Africa/KRISP-0150/2020|EPI ISL 467500|B.1.1.75|South Africa|2020-05-30	Africa|hCoV-19/South Africa/LR00135/2020|EPI ISL 514366|B.1.1.52|South Africa|2020-07-20	0.0004210860	Africa
Africa|hCoV-19/South Africa/KRISP-0151/2020|EPI ISL 467501|B.1.1|South Africa|2020-06-01	Africa|hCoV-19/South Africa/LR00135/2020|EPI ISL 514366|B.1.1.52|South Africa|2020-07-20	0.0003163939	Africa
Africa|hCoV-19/South Africa/KRISP-0152/2020|EPI ISL 467502|B.1.1|South Africa|2020-06-01	Africa|hCoV-19/South Africa/LR00135/2020|EPI ISL 514366|B.1.1.52|South Africa|2020-07-20	0.0002807062	Africa
Africa|hCoV-19/South Africa/KRISP-0153/2020|EPI ISL 467503|B.1.1|South Africa|2020-06-01	Africa|hCoV-19/South Africa/LR00135/2020|EPI ISL 514366|B.1.1.52|South Africa|2020-07-20	0.0003158011	Africa
Africa|hCoV-19/South Africa/KRISP-0154/2020|EPI ISL 467504|B.1.1|South Africa|2020-06-01	Africa|hCoV-19/South Africa/LR00135/2020|EPI ISL 514366|B.1.1.52|South Africa|2020-07-20	0.0002119836	Africa
Africa|hCoV-19/South Africa/KRISP-0155/2020|EPI ISL 467505|B.1.106|South Africa|2020-06-01	Africa|hCoV-19/South Africa/LR00135/2020|EPI ISL 514366|B.1.1.52|South Africa|2020-07-20	0.0004271752	Africa
Africa|hCoV-19/South Africa/KRISP-0157/2020|EPI ISL 467507|B.1.1.273|South Africa|2020-05-25	Africa|hCoV-19/South Africa/LR00135/2020|EPI ISL 514366|B.1.1.52|South Africa|2020-07-20	0.0003508902	Africa
Africa|hCoV-19/South Africa/KRISP-0158/2020|EPI ISL 467508|B.1.106|South Africa|2020-05-28	Africa|hCoV-19/South Africa/LR00135/2020|EPI ISL 514366|B.1.1.52|South Africa|2020-07-20	0.0004562596	Africa
Africa|hCoV-19/South Africa/KRISP-0159/2020|EPI ISL 467509|B.1.5|South Africa|2020-06-01	Africa|hCoV-19/South Africa/LR00135/2020|EPI ISL 514366|B.1.1.52|South Africa|2020-07-20	0.0003158167	Africa
Africa|hCoV-19/South Africa/KRISP-0160/2020|EPI ISL 467510|B.1.5|South Africa|2020-06-01	Africa|hCoV-19/South Africa/LR00135/2020|EPI ISL 514366|B.1.1.52|South Africa|2020-07-20	0.0003193801	Africa
Africa|hCoV-19/South Africa/KRISP-0161/2020|EPI ISL 467511|B.1.106|South Africa|2020-06-01	Africa|hCoV-19/South Africa/LR00135/2020|EPI ISL 514366|B.1.1.52|South Africa|2020-07-20	0.0004211349	Africa
Africa|hCoV-19/South Africa/KRISP-0165/2020|EPI ISL 467515|B.1.1|South Africa|2020-05-29	Africa|hCoV-19/South Africa/LR00135/2020|EPI ISL 514366|B.1.1.52|South Africa|2020-07-20	0.0002119537	Africa
Africa|hCoV-19/South Africa/KRISP-0166/2020|EPI ISL 467516|B.1.5|South Africa|2020-04-14	Africa|hCoV-19/South Africa/LR00135/2020|EPI ISL 514366|B.1.1.52|South Africa|2020-07-20	0.0003509309	Africa
Africa|hCoV-19/South Africa/KRISP-0167/2020|EPI ISL 467517|B.1.106|South Africa|2020-06-02	Africa|hCoV-19/South Africa/LR00135/2020|EPI ISL 514366|B.1.1.52|South Africa|2020-07-20	0.0004211346	Africa
Africa|hCoV-19/South Africa/KRISP-0168/2020|EPI ISL 467518|B.1.106|South Africa|2020-05-28	Africa|hCoV-19/South Africa/LR00135/2020|EPI ISL 514366|B.1.1.52|South Africa|2020-07-20	0.0004211346	Africa
Africa|hCoV-19/South Africa/KRISP-0169/2020|EPI ISL 467519|B.1|South Africa|2020-05-31	Africa|hCoV-19/South Africa/LR00135/2020|EPI ISL 514366|B.1.1.52|South Africa|2020-07-20	0.0003880567	Africa
Africa|hCoV-19/South Africa/KRISP-0170/2020|EPI ISL 467520|B.1.1.273|South Africa|2020-05-31	Africa|hCoV-19/South Africa/LR00135/2020|EPI ISL 514366|B.1.1.52|South Africa|2020-07-20	0.0003531450	Africa
Africa|hCoV-19/South Africa/KRISP-0174/2020|EPI ISL 467524|B.1.106|South Africa|2020-06-04	Africa|hCoV-19/South Africa/LR00135/2020|EPI ISL 514366|B.1.1.52|South Africa|2020-07-20	0.0004211346	Africa
Africa|hCoV-19/South Africa/KRISP-0175/2020|EPI ISL 482702|B.1.1.273|South Africa|2020-06-05	Africa|hCoV-19/South Africa/LR00135/2020|EPI ISL 514366|B.1.1.52|South Africa|2020-07-20	0.0003521716	Africa
Africa|hCoV-19/South Africa/KRISP-0178/2020|EPI ISL 482704|B.1.1.57|South Africa|2020-06-05	Africa|hCoV-19/South Africa/LR00135/2020|EPI ISL 514366|B.1.1.52|South Africa|2020-07-20	0.0003521914	Africa
Africa|hCoV-19/South Africa/KRISP-0179/2020|EPI ISL 482705|B.1.5.16|South Africa|2020-06-06	Africa|hCoV-19/South Africa/LR00135/2020|EPI ISL 514366|B.1.1.52|South Africa|2020-07-20	0.0005264887	Africa
Africa|hCoV-19/South Africa/KRISP-0185/2020|EPI ISL 482708|B.1.1|South Africa|2020-06-07	Africa|hCoV-19/South Africa/LR00135/2020|EPI ISL 514366|B.1.1.52|South Africa|2020-07-20	0.0003158155	Africa
Africa|hCoV-19/South Africa/KRISP-0190/2020|EPI ISL 482709|B.1.1.273|South Africa|2020-06-06	Africa|hCoV-19/South Africa/LR00135/2020|EPI ISL 514366|B.1.1.52|South Africa|2020-07-20	0.0003511736	Africa
Africa|hCoV-19/South Africa/KRISP-0191/2020|EPI ISL 482710|B.1.106|South Africa|2020-06-04	Africa|hCoV-19/South Africa/LR00135/2020|EPI ISL 514366|B.1.1.52|South Africa|2020-07-20	0.0004564951	Africa
Africa|hCoV-19/South Africa/KRISP-0193/2020|EPI ISL 482848|B.1.106|South Africa|2020-06-03	Africa|hCoV-19/South Africa/LR00135/2020|EPI ISL 514366|B.1.1.52|South Africa|2020-07-20	0.0004243507	Africa
Africa|hCoV-19/South Africa/KRISP-0194/2020|EPI ISL 482849|B.1.106|South Africa|2020-06-06	Africa|hCoV-19/South Africa/LR00135/2020|EPI ISL 514366|B.1.1.52|South Africa|2020-07-20	0.0004347731	Africa
Africa|hCoV-19/South Africa/KRISP-0195/2020|EPI ISL 482850|B.1.106|South Africa|2020-06-07	Africa|hCoV-19/South Africa/LR00135/2020|EPI ISL 514366|B.1.1.52|South Africa|2020-07-20	0.0004999459	Africa
Africa|hCoV-19/South Africa/KRISP-0196/2020|EPI ISL 482712|B.1.106|South Africa|2020-06-08	Africa|hCoV-19/South Africa/LR00135/2020|EPI ISL 514366|B.1.1.52|South Africa|2020-07-20	0.0004913446	Africa
Africa|hCoV-19/South Africa/KRISP-0197/2020|EPI ISL 482713|B.1.1.206|South Africa|2020-06-08	Africa|hCoV-19/South Africa/LR00135/2020|EPI ISL 514366|B.1.1.52|South Africa|2020-07-20	0.0001418375	Africa
Africa|hCoV-19/South Africa/KRISP-0198/2020|EPI ISL 482851|B.1.1|South Africa|2020-06-11	Africa|hCoV-19/South Africa/LR00135/2020|EPI ISL 514366|B.1.1.52|South Africa|2020-07-20	0.0002828968	Africa
Africa|hCoV-19/South Africa/KRISP-0199/2020|EPI ISL 482714|B.1.5|South Africa|2020-06-11	Africa|hCoV-19/South Africa/LR00135/2020|EPI ISL 514366|B.1.1.52|South Africa|2020-07-20	0.0004621151	Africa
Africa|hCoV-19/South Africa/KRISP-02/2020|EPI ISL 421572|B|South Africa|2020-03-23	Africa|hCoV-19/South Africa/LR00135/2020|EPI ISL 514366|B.1.1.52|South Africa|2020-07-20	0.0006465224	Africa
Africa|hCoV-19/South Africa/KRISP-0200/2020|EPI ISL 482715|B.1.5|South Africa|2020-06-11	Africa|hCoV-19/South Africa/LR00135/2020|EPI ISL 514366|B.1.1.52|South Africa|2020-07-20	0.0003908039	Africa
Africa|hCoV-19/South Africa/KRISP-0201/2020|EPI ISL 482716|B.1.1|South Africa|2020-06-11	Africa|hCoV-19/South Africa/LR00135/2020|EPI ISL 514366|B.1.1.52|South Africa|2020-07-20	0.0002456015	Africa
Africa|hCoV-19/South Africa/KRISP-0203/2020|EPI ISL 482852|B.1.1|South Africa|2020-06-11	Africa|hCoV-19/South Africa/LR00135/2020|EPI ISL 514366|B.1.1.52|South Africa|2020-07-20	0.0002807062	Africa
Africa|hCoV-19/South Africa/KRISP-0206/2020|EPI ISL 482719|B.1.5|South Africa|2020-06-11	Africa|hCoV-19/South Africa/LR00135/2020|EPI ISL 514366|B.1.1.52|South Africa|2020-07-20	0.0003870194	Africa
Africa|hCoV-19/South Africa/KRISP-0211/2020|EPI ISL 482720|B.1.5|South Africa|2020-06-11	Africa|hCoV-19/South Africa/LR00135/2020|EPI ISL 514366|B.1.1.52|South Africa|2020-07-20	0.0003861675	Africa
Africa|hCoV-19/South Africa/KRISP-0212/2020|EPI ISL 482721|B.1.5|South Africa|2020-06-11	Africa|hCoV-19/South Africa/LR00135/2020|EPI ISL 514366|B.1.1.52|South Africa|2020-07-20	0.0003872277	Africa
Africa|hCoV-19/South Africa/KRISP-0213/2020|EPI ISL 482722|B.1.5|South Africa|2020-06-11	Africa|hCoV-19/South Africa/LR00135/2020|EPI ISL 514366|B.1.1.52|South Africa|2020-07-20	0.0003511983	Africa
Africa|hCoV-19/South Africa/KRISP-0214/2020|EPI ISL 482723|B.1.5|South Africa|2020-06-11	Africa|hCoV-19/South Africa/LR00135/2020|EPI ISL 514366|B.1.1.52|South Africa|2020-07-20	0.0004582537	Africa
Africa|hCoV-19/South Africa/KRISP-0224/2020|EPI ISL 482724|B.1.144|South Africa|2020-06-11	Africa|hCoV-19/South Africa/LR00135/2020|EPI ISL 514366|B.1.1.52|South Africa|2020-07-20	0.0002842705	Africa
Africa|hCoV-19/South Africa/KRISP-0243/2020|EPI ISL 482725|B.1.140|South Africa|2020-06-14	Africa|hCoV-19/South Africa/LR00135/2020|EPI ISL 514366|B.1.1.52|South Africa|2020-07-20	0.0005406233	Africa
Africa|hCoV-19/South Africa/KRISP-0245/2020|EPI ISL 482726|B.1.144|South Africa|2020-06-14	Africa|hCoV-19/South Africa/LR00135/2020|EPI ISL 514366|B.1.1.52|South Africa|2020-07-20	0.0003158169	Africa
Africa|hCoV-19/South Africa/KRISP-0255/2020|EPI ISL 482728|B.1.5|South Africa|2020-06-14	Africa|hCoV-19/South Africa/LR00135/2020|EPI ISL 514366|B.1.1.52|South Africa|2020-07-20	0.0003193768	Africa
Africa|hCoV-19/South Africa/KRISP-0259/2020|EPI ISL 482729|B.1|South Africa|2020-06-15	Africa|hCoV-19/South Africa/LR00135/2020|EPI ISL 514366|B.1.1.52|South Africa|2020-07-20	0.0005003407	Africa
Africa|hCoV-19/South Africa/KRISP-0260/2020|EPI ISL 482730|B.1.140|South Africa|2020-06-15	Africa|hCoV-19/South Africa/LR00135/2020|EPI ISL 514366|B.1.1.52|South Africa|2020-07-20	0.0006071310	Africa
Africa|hCoV-19/South Africa/KRISP-0261/2020|EPI ISL 482731|B.1.5|South Africa|2020-06-15	Africa|hCoV-19/South Africa/LR00135/2020|EPI ISL 514366|B.1.1.52|South Africa|2020-07-20	0.0004266458	Africa
Africa|hCoV-19/South Africa/KRISP-0266/2020|EPI ISL 482853|B.1.1|South Africa|2020-06-17	Africa|hCoV-19/South Africa/LR00135/2020|EPI ISL 514366|B.1.1.52|South Africa|2020-07-20	0.0003860307	Africa
Africa|hCoV-19/South Africa/KRISP-0267/2020|EPI ISL 482854|A|South Africa|2020-06-17	Africa|hCoV-19/South Africa/LR00135/2020|EPI ISL 514366|B.1.1.52|South Africa|2020-07-20	0.0010281175	Africa
Africa|hCoV-19/South Africa/KRISP-0268/2020|EPI ISL 482855|B.1.1.117|South Africa|2020-06-17	Africa|hCoV-19/South Africa/LR00135/2020|EPI ISL 514366|B.1.1.52|South Africa|2020-07-20	0.0003553156	Africa
Africa|hCoV-19/South Africa/KRISP-0269/2020|EPI ISL 482856|B.1.5|South Africa|2020-06-17	Africa|hCoV-19/South Africa/LR00135/2020|EPI ISL 514366|B.1.1.52|South Africa|2020-07-20	0.0004607170	Africa
Africa|hCoV-19/South Africa/KRISP-0270/2020|EPI ISL 482857|B.1.1.117|South Africa|2020-06-17	Africa|hCoV-19/South Africa/LR00135/2020|EPI ISL 514366|B.1.1.52|South Africa|2020-07-20	0.0003544090	Africa
Africa|hCoV-19/South Africa/KRISP-0271/2020|EPI ISL 482858|B.1.1|South Africa|2020-06-17	Africa|hCoV-19/South Africa/LR00135/2020|EPI ISL 514366|B.1.1.52|South Africa|2020-07-20	0.0004273641	Africa
Africa|hCoV-19/South Africa/KRISP-0272/2020|EPI ISL 482859|B.1.1|South Africa|2020-06-17	Africa|hCoV-19/South Africa/LR00135/2020|EPI ISL 514366|B.1.1.52|South Africa|2020-07-20	0.0002847319	Africa
Africa|hCoV-19/South Africa/KRISP-0273/2020|EPI ISL 482860|B.1.1.57|South Africa|2020-06-18	Africa|hCoV-19/South Africa/LR00135/2020|EPI ISL 514366|B.1.1.52|South Africa|2020-07-20	0.0004290934	Africa
Africa|hCoV-19/South Africa/KRISP-0274/2020|EPI ISL 482861|B.1.1.57|South Africa|2020-06-18	Africa|hCoV-19/South Africa/LR00135/2020|EPI ISL 514366|B.1.1.52|South Africa|2020-07-20	0.0004247808	Africa
Africa|hCoV-19/South Africa/KRISP-0275/2020|EPI ISL 482862|B.1.1|South Africa|2020-06-18	Africa|hCoV-19/South Africa/LR00135/2020|EPI ISL 514366|B.1.1.52|South Africa|2020-07-20	0.0002813550	Africa
Africa|hCoV-19/South Africa/KRISP-0276/2020|EPI ISL 482863|B.1.1.57|South Africa|2020-06-18	Africa|hCoV-19/South Africa/LR00135/2020|EPI ISL 514366|B.1.1.52|South Africa|2020-07-20	0.0004293083	Africa
Africa|hCoV-19/South Africa/KRISP-0277/2020|EPI ISL 482864|B.1.1.273|South Africa|2020-06-16	Africa|hCoV-19/South Africa/LR00135/2020|EPI ISL 514366|B.1.1.52|South Africa|2020-07-20	0.0004994004	Africa
Africa|hCoV-19/South Africa/KRISP-0278/2020|EPI ISL 482865|B.1.1.75|South Africa|2020-06-16	Africa|hCoV-19/South Africa/LR00135/2020|EPI ISL 514366|B.1.1.52|South Africa|2020-07-20	0.0003530491	Africa
Africa|hCoV-19/South Africa/KRISP-0279/2020|EPI ISL 482866|B.1.1.56|South Africa|2020-06-16	Africa|hCoV-19/South Africa/LR00135/2020|EPI ISL 514366|B.1.1.52|South Africa|2020-07-20	0.0003932710	Africa
Africa|hCoV-19/South Africa/KRISP-0280/2020|EPI ISL 482867|B.1.1.206|South Africa|2020-06-16	Africa|hCoV-19/South Africa/LR00135/2020|EPI ISL 514366|B.1.1.52|South Africa|2020-07-20	0.0001754224	Africa
Africa|hCoV-19/South Africa/KRISP-0281/2020|EPI ISL 482868|B.1.1.206|South Africa|2020-06-16	Africa|hCoV-19/South Africa/LR00135/2020|EPI ISL 514366|B.1.1.52|South Africa|2020-07-20	0.0001435542	Africa
Africa|hCoV-19/South Africa/KRISP-0282/2020|EPI ISL 482869|B.1.1.206|South Africa|2020-06-16	Africa|hCoV-19/South Africa/LR00135/2020|EPI ISL 514366|B.1.1.52|South Africa|2020-07-20	0.0002137278	Africa
Africa|hCoV-19/South Africa/KRISP-0283/2020|EPI ISL 482870|B.1.1.206|South Africa|2020-06-16	Africa|hCoV-19/South Africa/LR00135/2020|EPI ISL 514366|B.1.1.52|South Africa|2020-07-20	0.0002165503	Africa
Africa|hCoV-19/South Africa/KRISP-0284/2020|EPI ISL 482871|B.1.1.206|South Africa|2020-06-16	Africa|hCoV-19/South Africa/LR00135/2020|EPI ISL 514366|B.1.1.52|South Africa|2020-07-20	0.0002473483	Africa
Africa|hCoV-19/South Africa/KRISP-0285/2020|EPI ISL 482872|B.1.1.206|South Africa|2020-06-16	Africa|hCoV-19/South Africa/LR00135/2020|EPI ISL 514366|B.1.1.52|South Africa|2020-07-20	0.0002139105	Africa
Africa|hCoV-19/South Africa/KRISP-0286/2020|EPI ISL 487277|B.1.1|South Africa|2020-06-26	Africa|hCoV-19/South Africa/LR00135/2020|EPI ISL 514366|B.1.1.52|South Africa|2020-07-20	0.0002456016	Africa
Africa|hCoV-19/South Africa/KRISP-0287/2020|EPI ISL 487278|B.1.1.84|South Africa|2020-06-26	Africa|hCoV-19/South Africa/LR00135/2020|EPI ISL 514366|B.1.1.52|South Africa|2020-07-20	0.0002812460	Africa
Africa|hCoV-19/South Africa/KRISP-0288/2020|EPI ISL 487279|B.1.140|South Africa|2020-06-26	Africa|hCoV-19/South Africa/LR00135/2020|EPI ISL 514366|B.1.1.52|South Africa|2020-07-20	0.0005011930	Africa
Africa|hCoV-19/South Africa/KRISP-0290/2020|EPI ISL 487280|B.1.1.84|South Africa|2020-06-26	Africa|hCoV-19/South Africa/LR00135/2020|EPI ISL 514366|B.1.1.52|South Africa|2020-07-20	0.0003160417	Africa
Africa|hCoV-19/South Africa/KRISP-0291/2020|EPI ISL 487281|B.1.1.84|South Africa|2020-06-26	Africa|hCoV-19/South Africa/LR00135/2020|EPI ISL 514366|B.1.1.52|South Africa|2020-07-20	0.0003867375	Africa
Africa|hCoV-19/South Africa/KRISP-0293/2020|EPI ISL 487282|B.1.5|South Africa|2020-06-25	Africa|hCoV-19/South Africa/LR00135/2020|EPI ISL 514366|B.1.1.52|South Africa|2020-07-20	0.0005060366	Africa
Africa|hCoV-19/South Africa/KRISP-0296/2020|EPI ISL 487284|B.1.1.57|South Africa|2020-06-26	Africa|hCoV-19/South Africa/LR00135/2020|EPI ISL 514366|B.1.1.52|South Africa|2020-07-20	0.0002856367	Africa
Africa|hCoV-19/South Africa/KRISP-0297/2020|EPI ISL 487285|B.1.1.84|South Africa|2020-06-26	Africa|hCoV-19/South Africa/LR00135/2020|EPI ISL 514366|B.1.1.52|South Africa|2020-07-20	0.0002839504	Africa
Africa|hCoV-19/South Africa/KRISP-0299/2020|EPI ISL 487287|B.1.140|South Africa|2020-06-25	Africa|hCoV-19/South Africa/LR00135/2020|EPI ISL 514366|B.1.1.52|South Africa|2020-07-20	0.0004605317	Africa
Africa|hCoV-19/South Africa/KRISP-0300/2020|EPI ISL 487288|B.1.140|South Africa|2020-06-25	Africa|hCoV-19/South Africa/LR00135/2020|EPI ISL 514366|B.1.1.52|South Africa|2020-07-20	0.0004913903	Africa
Africa|hCoV-19/South Africa/KRISP-0302/2020|EPI ISL 487289|B.1.5|South Africa|2020-06-24	Africa|hCoV-19/South Africa/LR00135/2020|EPI ISL 514366|B.1.1.52|South Africa|2020-07-20	0.0005050908	Africa
Africa|hCoV-19/South Africa/KRISP-0303/2020|EPI ISL 487348|B.1.144|South Africa|2020-06-25	Africa|hCoV-19/South Africa/LR00135/2020|EPI ISL 514366|B.1.1.52|South Africa|2020-07-20	0.0003545847	Africa
Africa|hCoV-19/South Africa/KRISP-0305/2020|EPI ISL 487291|B.1.1.206|South Africa|2020-06-24	Africa|hCoV-19/South Africa/LR00135/2020|EPI ISL 514366|B.1.1.52|South Africa|2020-07-20	0.0002918805	Africa
Africa|hCoV-19/South Africa/KRISP-0308/2020|EPI ISL 487292|C.1|South Africa|2020-06-24	Africa|hCoV-19/South Africa/LR00135/2020|EPI ISL 514366|B.1.1.52|South Africa|2020-07-20	0.0003878823	Africa
Africa|hCoV-19/South Africa/KRISP-0309/2020|EPI ISL 487293|C.1|South Africa|2020-06-24	Africa|hCoV-19/South Africa/LR00135/2020|EPI ISL 514366|B.1.1.52|South Africa|2020-07-20	0.0004317033	Africa
Africa|hCoV-19/South Africa/KRISP-0310/2020|EPI ISL 487294|C.1|South Africa|2020-06-24	Africa|hCoV-19/South Africa/LR00135/2020|EPI ISL 514366|B.1.1.52|South Africa|2020-07-20	0.0003903505	Africa
Africa|hCoV-19/South Africa/KRISP-0312/2020|EPI ISL 487295|B.1.1.62|South Africa|2020-06-24	Africa|hCoV-19/South Africa/LR00135/2020|EPI ISL 514366|B.1.1.52|South Africa|2020-07-20	0.0002819527	Africa
Africa|hCoV-19/South Africa/KRISP-0318/2020|EPI ISL 487297|B.1.1.206|South Africa|2020-06-23	Africa|hCoV-19/South Africa/LR00135/2020|EPI ISL 514366|B.1.1.52|South Africa|2020-07-20	0.0001755103	Africa
Africa|hCoV-19/South Africa/KRISP-0321/2020|EPI ISL 487298|B.1.1.206|South Africa|2020-06-24	Africa|hCoV-19/South Africa/LR00135/2020|EPI ISL 514366|B.1.1.52|South Africa|2020-07-20	0.0002501614	Africa
Africa|hCoV-19/South Africa/KRISP-0322/2020|EPI ISL 487299|B.1.1.288|South Africa|2020-06-24	Africa|hCoV-19/South Africa/LR00135/2020|EPI ISL 514366|B.1.1.52|South Africa|2020-07-20	0.0002511792	Africa
Africa|hCoV-19/South Africa/KRISP-0323/2020|EPI ISL 487300|B.1.1.288|South Africa|2020-06-24	Africa|hCoV-19/South Africa/LR00135/2020|EPI ISL 514366|B.1.1.52|South Africa|2020-07-20	0.0002497901	Africa
Africa|hCoV-19/South Africa/KRISP-0327/2020|EPI ISL 487301|C.1|South Africa|2020-06-24	Africa|hCoV-19/South Africa/LR00135/2020|EPI ISL 514366|B.1.1.52|South Africa|2020-07-20	0.0003990580	Africa
Africa|hCoV-19/South Africa/KRISP-0331/2020|EPI ISL 487302|B.1.1.206|South Africa|2020-06-24	Africa|hCoV-19/South Africa/LR00135/2020|EPI ISL 514366|B.1.1.52|South Africa|2020-07-20	0.0002143100	Africa
Africa|hCoV-19/South Africa/KRISP-0332/2020|EPI ISL 487303|C.1|South Africa|2020-06-24	Africa|hCoV-19/South Africa/LR00135/2020|EPI ISL 514366|B.1.1.52|South Africa|2020-07-20	0.0004285287	Africa
Africa|hCoV-19/South Africa/KRISP-0336/2020|EPI ISL 487304|B.1.1.273|South Africa|2020-06-18	Africa|hCoV-19/South Africa/LR00135/2020|EPI ISL 514366|B.1.1.52|South Africa|2020-07-20	0.0004562278	Africa
Africa|hCoV-19/South Africa/KRISP-0337/2020|EPI ISL 495517|B.1.1.273|South Africa|2020-06-18	Africa|hCoV-19/South Africa/LR00135/2020|EPI ISL 514366|B.1.1.52|South Africa|2020-07-20	0.0004662562	Africa
Africa|hCoV-19/South Africa/KRISP-0338/2020|EPI ISL 487305|B.1.1.273|South Africa|2020-06-18	Africa|hCoV-19/South Africa/LR00135/2020|EPI ISL 514366|B.1.1.52|South Africa|2020-07-20	0.0004245010	Africa
Africa|hCoV-19/South Africa/KRISP-0339/2020|EPI ISL 487306|B.1.1.273|South Africa|2020-06-18	Africa|hCoV-19/South Africa/LR00135/2020|EPI ISL 514366|B.1.1.52|South Africa|2020-07-20	0.0004329228	Africa
Africa|hCoV-19/South Africa/KRISP-0340/2020|EPI ISL 487307|B.1.1.273|South Africa|2020-06-17	Africa|hCoV-19/South Africa/LR00135/2020|EPI ISL 514366|B.1.1.52|South Africa|2020-07-20	0.0004292380	Africa
Africa|hCoV-19/South Africa/KRISP-0342/2020|EPI ISL 495518|B.1.1.206|South Africa|2020-06-18	Africa|hCoV-19/South Africa/LR00135/2020|EPI ISL 514366|B.1.1.52|South Africa|2020-07-20	0.0002909785	Africa
Africa|hCoV-19/South Africa/KRISP-0343/2020|EPI ISL 495519|H.1|South Africa|2020-06-18	Africa|hCoV-19/South Africa/LR00135/2020|EPI ISL 514366|B.1.1.52|South Africa|2020-07-20	0.0003184197	Africa
Africa|hCoV-19/South Africa/KRISP-0344/2020|EPI ISL 495520|C.1|South Africa|2020-06-20	Africa|hCoV-19/South Africa/LR00135/2020|EPI ISL 514366|B.1.1.52|South Africa|2020-07-20	0.0005637819	Africa
Africa|hCoV-19/South Africa/KRISP-0346/2020|EPI ISL 495521|B.1.140|South Africa|2020-06-18	Africa|hCoV-19/South Africa/LR00135/2020|EPI ISL 514366|B.1.1.52|South Africa|2020-07-20	0.0005361980	Africa
Africa|hCoV-19/South Africa/KRISP-0347/2020|EPI ISL 487308|B.1.1.206|South Africa|2020-06-18	Africa|hCoV-19/South Africa/LR00135/2020|EPI ISL 514366|B.1.1.52|South Africa|2020-07-20	0.0002807191	Africa
Africa|hCoV-19/South Africa/KRISP-0348/2020|EPI ISL 487309|B.1.144|South Africa|2020-06-18	Africa|hCoV-19/South Africa/LR00135/2020|EPI ISL 514366|B.1.1.52|South Africa|2020-07-20	0.0003236435	Africa
Africa|hCoV-19/South Africa/KRISP-0349/2020|EPI ISL 487310|B.1.1.206|South Africa|2020-06-17	Africa|hCoV-19/South Africa/LR00135/2020|EPI ISL 514366|B.1.1.52|South Africa|2020-07-20	0.0001414463	Africa
Africa|hCoV-19/South Africa/KRISP-0350/2020|EPI ISL 487311|B.1.1.206|South Africa|2020-06-17	Africa|hCoV-19/South Africa/LR00135/2020|EPI ISL 514366|B.1.1.52|South Africa|2020-07-20	0.0001404729	Africa
Africa|hCoV-19/South Africa/KRISP-0352/2020|EPI ISL 487312|B.1.1.206|South Africa|2020-06-17	Africa|hCoV-19/South Africa/LR00135/2020|EPI ISL 514366|B.1.1.52|South Africa|2020-07-20	0.0001404334	Africa
Africa|hCoV-19/South Africa/KRISP-0356/2020|EPI ISL 487313|B.1.5|South Africa|2020-06-25	Africa|hCoV-19/South Africa/LR00135/2020|EPI ISL 514366|B.1.1.52|South Africa|2020-07-20	0.0005298429	Africa
Africa|hCoV-19/South Africa/KRISP-0360/2020|EPI ISL 487314|C.1|South Africa|2020-06-19	Africa|hCoV-19/South Africa/LR00135/2020|EPI ISL 514366|B.1.1.52|South Africa|2020-07-20	0.0004912876	Africa
Africa|hCoV-19/South Africa/KRISP-0361/2020|EPI ISL 487315|B.1.1.206|South Africa|2020-06-18	Africa|hCoV-19/South Africa/LR00135/2020|EPI ISL 514366|B.1.1.52|South Africa|2020-07-20	0.0002525346	Africa
Africa|hCoV-19/South Africa/KRISP-0365/2020|EPI ISL 487316|B.1.1.84|South Africa|2020-06-25	Africa|hCoV-19/South Africa/LR00135/2020|EPI ISL 514366|B.1.1.52|South Africa|2020-07-20	0.0003157948	Africa
Africa|hCoV-19/South Africa/KRISP-0366/2020|EPI ISL 487317|B.1.1|South Africa|2020-06-18	Africa|hCoV-19/South Africa/LR00135/2020|EPI ISL 514366|B.1.1.52|South Africa|2020-07-20	0.0001801038	Africa
Africa|hCoV-19/South Africa/KRISP-0367/2020|EPI ISL 487318|B.1.1.273|South Africa|2020-06-25	Africa|hCoV-19/South Africa/LR00135/2020|EPI ISL 514366|B.1.1.52|South Africa|2020-07-20	0.0004210865	Africa
Africa|hCoV-19/South Africa/KRISP-0368/2020|EPI ISL 487319|B.1.1|South Africa|2020-06-18	Africa|hCoV-19/South Africa/LR00135/2020|EPI ISL 514366|B.1.1.52|South Africa|2020-07-20	0.0002456076	Africa
Africa|hCoV-19/South Africa/KRISP-0369/2020|EPI ISL 487320|B.1.1.84|South Africa|2020-06-25	Africa|hCoV-19/South Africa/LR00135/2020|EPI ISL 514366|B.1.1.52|South Africa|2020-07-20	0.0003157867	Africa
Africa|hCoV-19/South Africa/KRISP-0370/2020|EPI ISL 487321|B.1.140|South Africa|2020-06-25	Africa|hCoV-19/South Africa/LR00135/2020|EPI ISL 514366|B.1.1.52|South Africa|2020-07-20	0.0005265254	Africa
Africa|hCoV-19/South Africa/KRISP-0372/2020|EPI ISL 487323|B.1.106|South Africa|2020-06-19	Africa|hCoV-19/South Africa/LR00135/2020|EPI ISL 514366|B.1.1.52|South Africa|2020-07-20	0.0004250530	Africa
Africa|hCoV-19/South Africa/KRISP-0373/2020|EPI ISL 487324|B.1.106|South Africa|2020-06-19	Africa|hCoV-19/South Africa/LR00135/2020|EPI ISL 514366|B.1.1.52|South Africa|2020-07-20	0.0004562392	Africa
Africa|hCoV-19/South Africa/KRISP-0375/2020|EPI ISL 487325|B.1.140|South Africa|2020-06-25	Africa|hCoV-19/South Africa/LR00135/2020|EPI ISL 514366|B.1.1.52|South Africa|2020-07-20	0.0005305097	Africa
Africa|hCoV-19/South Africa/KRISP-0376/2020|EPI ISL 487326|B.1.5|South Africa|2020-06-22	Africa|hCoV-19/South Africa/LR00135/2020|EPI ISL 514366|B.1.1.52|South Africa|2020-07-20	0.0003520264	Africa
Africa|hCoV-19/South Africa/KRISP-0377/2020|EPI ISL 495522|B.1.1|South Africa|2020-06-22	Africa|hCoV-19/South Africa/LR00135/2020|EPI ISL 514366|B.1.1.52|South Africa|2020-07-20	0.0002569594	Africa
Africa|hCoV-19/South Africa/KRISP-0378/2020|EPI ISL 487327|B.1.1.84|South Africa|2020-06-22	Africa|hCoV-19/South Africa/LR00135/2020|EPI ISL 514366|B.1.1.52|South Africa|2020-07-20	0.0002895509	Africa
Africa|hCoV-19/South Africa/KRISP-0380/2020|EPI ISL 487328|B.1.1.84|South Africa|2020-06-25	Africa|hCoV-19/South Africa/LR00135/2020|EPI ISL 514366|B.1.1.52|South Africa|2020-07-20	0.0002809793	Africa
Africa|hCoV-19/South Africa/KRISP-0382/2020|EPI ISL 495523|B.1.140|South Africa|2020-06-25	Africa|hCoV-19/South Africa/LR00135/2020|EPI ISL 514366|B.1.1.52|South Africa|2020-07-20	0.0005088183	Africa
Africa|hCoV-19/South Africa/KRISP-0383/2020|EPI ISL 495524|B.1.140|South Africa|2020-06-25	Africa|hCoV-19/South Africa/LR00135/2020|EPI ISL 514366|B.1.1.52|South Africa|2020-07-20	0.0006730974	Africa
Africa|hCoV-19/South Africa/KRISP-0384/2020|EPI ISL 495525|B.1.140|South Africa|2020-06-25	Africa|hCoV-19/South Africa/LR00135/2020|EPI ISL 514366|B.1.1.52|South Africa|2020-07-20	0.0005041705	Africa
Africa|hCoV-19/South Africa/KRISP-0386/2020|EPI ISL 487329|B.1.1.62|South Africa|2020-07-01	Africa|hCoV-19/South Africa/LR00135/2020|EPI ISL 514366|B.1.1.52|South Africa|2020-07-20	0.0002807190	Africa
Africa|hCoV-19/South Africa/KRISP-0387/2020|EPI ISL 487330|B.1.1.99|South Africa|2020-07-01	Africa|hCoV-19/South Africa/LR00135/2020|EPI ISL 514366|B.1.1.52|South Africa|2020-07-20	0.0003509026	Africa
Africa|hCoV-19/South Africa/KRISP-0388/2020|EPI ISL 487331|B.1.140|South Africa|2020-07-01	Africa|hCoV-19/South Africa/LR00135/2020|EPI ISL 514366|B.1.1.52|South Africa|2020-07-20	0.0004951443	Africa
Africa|hCoV-19/South Africa/KRISP-0389/2020|EPI ISL 487332|C.9|South Africa|2020-07-01	Africa|hCoV-19/South Africa/LR00135/2020|EPI ISL 514366|B.1.1.52|South Africa|2020-07-20	0.0004913325	Africa
Africa|hCoV-19/South Africa/KRISP-0390/2020|EPI ISL 487333|C.2|South Africa|2020-07-01	Africa|hCoV-19/South Africa/LR00135/2020|EPI ISL 514366|B.1.1.52|South Africa|2020-07-20	0.0004923171	Africa
Africa|hCoV-19/South Africa/KRISP-0391/2020|EPI ISL 487334|B.1.1.206|South Africa|2020-07-01	Africa|hCoV-19/South Africa/LR00135/2020|EPI ISL 514366|B.1.1.52|South Africa|2020-07-20	0.0001403398	Africa
Africa|hCoV-19/South Africa/KRISP-0392/2020|EPI ISL 487335|B.1.5.19|South Africa|2020-07-01	Africa|hCoV-19/South Africa/LR00135/2020|EPI ISL 514366|B.1.1.52|South Africa|2020-07-20	0.0003627804	Africa
Africa|hCoV-19/South Africa/KRISP-0393/2020|EPI ISL 487336|C.6|South Africa|2020-07-01	Africa|hCoV-19/South Africa/LR00135/2020|EPI ISL 514366|B.1.1.52|South Africa|2020-07-20	0.0004211101	Africa
Africa|hCoV-19/South Africa/KRISP-0394/2020|EPI ISL 487337|B.1.5.19|South Africa|2020-07-01	Africa|hCoV-19/South Africa/LR00135/2020|EPI ISL 514366|B.1.1.52|South Africa|2020-07-20	0.0004211391	Africa
Africa|hCoV-19/South Africa/KRISP-0395/2020|EPI ISL 487338|C.2|South Africa|2020-07-01	Africa|hCoV-19/South Africa/LR00135/2020|EPI ISL 514366|B.1.1.52|South Africa|2020-07-20	0.0004562069	Africa
Africa|hCoV-19/South Africa/KRISP-0396/2020|EPI ISL 487339|C.1|South Africa|2020-07-01	Africa|hCoV-19/South Africa/LR00135/2020|EPI ISL 514366|B.1.1.52|South Africa|2020-07-20	0.0004564648	Africa
Africa|hCoV-19/South Africa/KRISP-0397/2020|EPI ISL 487340|B.1.5|South Africa|2020-07-01	Africa|hCoV-19/South Africa/LR00135/2020|EPI ISL 514366|B.1.1.52|South Africa|2020-07-20	0.0004211259	Africa
Africa|hCoV-19/South Africa/KRISP-0398/2020|EPI ISL 487341|B.1.1.206|South Africa|2020-07-01	Africa|hCoV-19/South Africa/LR00135/2020|EPI ISL 514366|B.1.1.52|South Africa|2020-07-20	0.0001790802	Africa
Africa|hCoV-19/South Africa/KRISP-04/2020|EPI ISL 436684|B.1.1.273|South Africa|2020-03-31	Africa|hCoV-19/South Africa/LR00135/2020|EPI ISL 514366|B.1.1.52|South Africa|2020-07-20	0.0002814043	Africa
Africa|hCoV-19/South Africa/KRISP-0402/2020|EPI ISL 495527|B.1.140|South Africa|2020-06-23	Africa|hCoV-19/South Africa/LR00135/2020|EPI ISL 514366|B.1.1.52|South Africa|2020-07-20	0.0005629965	Africa
Africa|hCoV-19/South Africa/KRISP-0403/2020|EPI ISL 495528|C.1|South Africa|2020-06-23	Africa|hCoV-19/South Africa/LR00135/2020|EPI ISL 514366|B.1.1.52|South Africa|2020-07-20	0.0003888522	Africa
Africa|hCoV-19/South Africa/KRISP-0404/2020|EPI ISL 495529|B.1.1.206|South Africa|2020-06-24	Africa|hCoV-19/South Africa/LR00135/2020|EPI ISL 514366|B.1.1.52|South Africa|2020-07-20	0.0001754303	Africa
Africa|hCoV-19/South Africa/KRISP-0405/2020|EPI ISL 495530|B.1.140|South Africa|2020-06-23	Africa|hCoV-19/South Africa/LR00135/2020|EPI ISL 514366|B.1.1.52|South Africa|2020-07-20	0.0005616527	Africa
Africa|hCoV-19/South Africa/KRISP-0406/2020|EPI ISL 495531|B.1.1.206|South Africa|2020-06-22	Africa|hCoV-19/South Africa/LR00135/2020|EPI ISL 514366|B.1.1.52|South Africa|2020-07-20	0.0002151830	Africa
Africa|hCoV-19/South Africa/KRISP-0407/2020|EPI ISL 495532|B.1.5|South Africa|2020-06-24	Africa|hCoV-19/South Africa/LR00135/2020|EPI ISL 514366|B.1.1.52|South Africa|2020-07-20	0.0003566534	Africa
Africa|hCoV-19/South Africa/KRISP-0408/2020|EPI ISL 495533|B.1.140|South Africa|2020-06-23	Africa|hCoV-19/South Africa/LR00135/2020|EPI ISL 514366|B.1.1.52|South Africa|2020-07-20	0.0004739271	Africa
Africa|hCoV-19/South Africa/KRISP-0409/2020|EPI ISL 495534|C.1|South Africa|2020-06-23	Africa|hCoV-19/South Africa/LR00135/2020|EPI ISL 514366|B.1.1.52|South Africa|2020-07-20	0.0003859870	Africa
Africa|hCoV-19/South Africa/KRISP-0410/2020|EPI ISL 495535|B.1.140|South Africa|2020-07-02	Africa|hCoV-19/South Africa/LR00135/2020|EPI ISL 514366|B.1.1.52|South Africa|2020-07-20	0.0005967540	Africa
Africa|hCoV-19/South Africa/KRISP-0411/2020|EPI ISL 495536|B.1.1.206|South Africa|2020-07-02	Africa|hCoV-19/South Africa/LR00135/2020|EPI ISL 514366|B.1.1.52|South Africa|2020-07-20	0.0002456188	Africa
Africa|hCoV-19/South Africa/KRISP-0412/2020|EPI ISL 495537|B.1.1.206|South Africa|2020-07-02	Africa|hCoV-19/South Africa/LR00135/2020|EPI ISL 514366|B.1.1.52|South Africa|2020-07-20	0.0002807131	Africa
Africa|hCoV-19/South Africa/KRISP-0413/2020|EPI ISL 495538|B.1.1.40|South Africa|2020-07-02	Africa|hCoV-19/South Africa/LR00135/2020|EPI ISL 514366|B.1.1.52|South Africa|2020-07-20	0.0003860049	Africa
Africa|hCoV-19/South Africa/KRISP-0414/2020|EPI ISL 495539|B.1.140|South Africa|2020-07-02	Africa|hCoV-19/South Africa/LR00135/2020|EPI ISL 514366|B.1.1.52|South Africa|2020-07-20	0.0005265015	Africa
Africa|hCoV-19/South Africa/KRISP-0415/2020|EPI ISL 495540|B.1.140|South Africa|2020-07-02	Africa|hCoV-19/South Africa/LR00135/2020|EPI ISL 514366|B.1.1.52|South Africa|2020-07-20	0.0005616134	Africa
Africa|hCoV-19/South Africa/KRISP-0417/2020|EPI ISL 495541|B.1.1.62|South Africa|2020-07-02	Africa|hCoV-19/South Africa/LR00135/2020|EPI ISL 514366|B.1.1.52|South Africa|2020-07-20	0.0003509221	Africa
Africa|hCoV-19/South Africa/KRISP-0418/2020|EPI ISL 495542|B.1.1.206|South Africa|2020-07-02	Africa|hCoV-19/South Africa/LR00135/2020|EPI ISL 514366|B.1.1.52|South Africa|2020-07-20	0.0003158011	Africa
Africa|hCoV-19/South Africa/KRISP-0420/2020|EPI ISL 495543|C.9|South Africa|2020-07-01	Africa|hCoV-19/South Africa/LR00135/2020|EPI ISL 514366|B.1.1.52|South Africa|2020-07-20	0.0004923517	Africa
Africa|hCoV-19/South Africa/KRISP-0421/2020|EPI ISL 495544|B.1.1|South Africa|2020-07-01	Africa|hCoV-19/South Africa/LR00135/2020|EPI ISL 514366|B.1.1.52|South Africa|2020-07-20	0.0002110910	Africa
Africa|hCoV-19/South Africa/KRISP-0423/2020|EPI ISL 495545|B.1.140|South Africa|2020-07-01	Africa|hCoV-19/South Africa/LR00135/2020|EPI ISL 514366|B.1.1.52|South Africa|2020-07-20	0.0004646965	Africa
Africa|hCoV-19/South Africa/KRISP-0426/2020|EPI ISL 495546|B.1.1.206|South Africa|2020-07-01	Africa|hCoV-19/South Africa/LR00135/2020|EPI ISL 514366|B.1.1.52|South Africa|2020-07-20	0.0002808146	Africa
Africa|hCoV-19/South Africa/KRISP-0436/2020|EPI ISL 498055|B.1.1|South Africa|2020-07-01	Africa|hCoV-19/South Africa/LR00135/2020|EPI ISL 514366|B.1.1.52|South Africa|2020-07-20	0.0003860048	Africa
Africa|hCoV-19/South Africa/KRISP-0445/2020|EPI ISL 498058|H.1|South Africa|2020-06-30	Africa|hCoV-19/South Africa/LR00135/2020|EPI ISL 514366|B.1.1.52|South Africa|2020-07-20	0.0002858378	Africa
Africa|hCoV-19/South Africa/KRISP-0446/2020|EPI ISL 498059|B.1.5|South Africa|2020-06-30	Africa|hCoV-19/South Africa/LR00135/2020|EPI ISL 514366|B.1.1.52|South Africa|2020-07-20	0.0003219501	Africa
Africa|hCoV-19/South Africa/KRISP-045/2020|EPI ISL 436686|B.1.1.1|South Africa|2020-03-27	Africa|hCoV-19/South Africa/LR00135/2020|EPI ISL 514366|B.1.1.52|South Africa|2020-07-20	0.0003860045	Africa
Africa|hCoV-19/South Africa/KRISP-0458/2020|EPI ISL 495549|B.1.1|South Africa|2020-07-02	Africa|hCoV-19/South Africa/LR00135/2020|EPI ISL 514366|B.1.1.52|South Africa|2020-07-20	0.0003522979	Africa
Africa|hCoV-19/South Africa/KRISP-0460/2020|EPI ISL 495550|B.1.106|South Africa|2020-07-02	Africa|hCoV-19/South Africa/LR00135/2020|EPI ISL 514366|B.1.1.52|South Africa|2020-07-20	0.0004213476	Africa
Africa|hCoV-19/South Africa/KRISP-0462/2020|EPI ISL 495552|B.1.106|South Africa|2020-07-02	Africa|hCoV-19/South Africa/LR00135/2020|EPI ISL 514366|B.1.1.52|South Africa|2020-07-20	0.0004258171	Africa
Africa|hCoV-19/South Africa/KRISP-0464/2020|EPI ISL 495553|B.1.5|South Africa|2020-06-30	Africa|hCoV-19/South Africa/LR00135/2020|EPI ISL 514366|B.1.1.52|South Africa|2020-07-20	0.0002957624	Africa
Africa|hCoV-19/South Africa/KRISP-0469/2020|EPI ISL 495555|H.1|South Africa|2020-07-06	Africa|hCoV-19/South Africa/LR00135/2020|EPI ISL 514366|B.1.1.52|South Africa|2020-07-20	0.0003197689	Africa
Africa|hCoV-19/South Africa/KRISP-0474/2020|EPI ISL 495557|H.1|South Africa|2020-07-06	Africa|hCoV-19/South Africa/LR00135/2020|EPI ISL 514366|B.1.1.52|South Africa|2020-07-20	0.0003158088	Africa
Africa|hCoV-19/South Africa/KRISP-0475/2020|EPI ISL 495558|H.1|South Africa|2020-07-06	Africa|hCoV-19/South Africa/LR00135/2020|EPI ISL 514366|B.1.1.52|South Africa|2020-07-20	0.0003181529	Africa
Africa|hCoV-19/South Africa/KRISP-0478/2020|EPI ISL 495559|B.1.1|South Africa|2020-07-05	Africa|hCoV-19/South Africa/LR00135/2020|EPI ISL 514366|B.1.1.52|South Africa|2020-07-20	0.0002108440	Africa
Africa|hCoV-19/South Africa/KRISP-0485/2020|EPI ISL 495561|B.1.1.206|South Africa|2020-07-03	Africa|hCoV-19/South Africa/LR00135/2020|EPI ISL 514366|B.1.1.52|South Africa|2020-07-20	0.0001412166	Africa
Africa|hCoV-19/South Africa/KRISP-0487/2020|EPI ISL 495562|B.1.106|South Africa|2020-07-03	Africa|hCoV-19/South Africa/LR00135/2020|EPI ISL 514366|B.1.1.52|South Africa|2020-07-20	0.0005615997	Africa
Africa|hCoV-19/South Africa/KRISP-0489/2020|EPI ISL 498060|B.1.1.206|South Africa|2020-07-09	Africa|hCoV-19/South Africa/LR00135/2020|EPI ISL 514366|B.1.1.52|South Africa|2020-07-20	0.0001407496	Africa
Africa|hCoV-19/South Africa/KRISP-0490/2020|EPI ISL 498061|B.1.1.206|South Africa|2020-07-09	Africa|hCoV-19/South Africa/LR00135/2020|EPI ISL 514366|B.1.1.52|South Africa|2020-07-20	0.0001754223	Africa
Africa|hCoV-19/South Africa/KRISP-0491/2020|EPI ISL 498062|B.1.1.273|South Africa|2020-07-07	Africa|hCoV-19/South Africa/LR00135/2020|EPI ISL 514366|B.1.1.52|South Africa|2020-07-20	0.0004561973	Africa
Africa|hCoV-19/South Africa/KRISP-0492/2020|EPI ISL 498063|B.1.1.273|South Africa|2020-07-07	Africa|hCoV-19/South Africa/LR00135/2020|EPI ISL 514366|B.1.1.52|South Africa|2020-07-20	0.0004600502	Africa
Africa|hCoV-19/South Africa/KRISP-0493/2020|EPI ISL 498064|B.1.1.67|South Africa|2020-07-07	Africa|hCoV-19/South Africa/LR00135/2020|EPI ISL 514366|B.1.1.52|South Africa|2020-07-20	0.0003529953	Africa
Africa|hCoV-19/South Africa/KRISP-0494/2020|EPI ISL 498065|B.1.1.206|South Africa|2020-07-09	Africa|hCoV-19/South Africa/LR00135/2020|EPI ISL 514366|B.1.1.52|South Africa|2020-07-20	0.0002105112	Africa
Africa|hCoV-19/South Africa/KRISP-0497/2020|EPI ISL 498066|B.1.1.206|South Africa|2020-07-09	Africa|hCoV-19/South Africa/LR00135/2020|EPI ISL 514366|B.1.1.52|South Africa|2020-07-20	0.0002105112	Africa
Africa|hCoV-19/South Africa/KRISP-0498/2020|EPI ISL 498067|B.1|South Africa|2020-07-10	Africa|hCoV-19/South Africa/LR00135/2020|EPI ISL 514366|B.1.1.52|South Africa|2020-07-20	0.0005967267	Africa
Africa|hCoV-19/South Africa/KRISP-0500/2020|EPI ISL 498068|B.1.1|South Africa|2020-07-07	Africa|hCoV-19/South Africa/LR00135/2020|EPI ISL 514366|B.1.1.52|South Africa|2020-07-20	0.0003307459	Africa
Africa|hCoV-19/South Africa/KRISP-0501/2020|EPI ISL 498069|B.1.5|South Africa|2020-07-11	Africa|hCoV-19/South Africa/LR00135/2020|EPI ISL 514366|B.1.1.52|South Africa|2020-07-20	0.0004562607	Africa
Africa|hCoV-19/South Africa/KRISP-0502/2020|EPI ISL 498070|B.1.1.273|South Africa|2020-07-11	Africa|hCoV-19/South Africa/LR00135/2020|EPI ISL 514366|B.1.1.52|South Africa|2020-07-20	0.0004918694	Africa
Africa|hCoV-19/South Africa/KRISP-0503/2020|EPI ISL 498071|B.1.1.273|South Africa|2020-07-11	Africa|hCoV-19/South Africa/LR00135/2020|EPI ISL 514366|B.1.1.52|South Africa|2020-07-20	0.0005967122	Africa
Africa|hCoV-19/South Africa/KRISP-0526/2020|EPI ISL 498072|B.1.5.19|South Africa|2020-07-13	Africa|hCoV-19/South Africa/LR00135/2020|EPI ISL 514366|B.1.1.52|South Africa|2020-07-20	0.0004562483	Africa
Africa|hCoV-19/South Africa/KRISP-0527/2020|EPI ISL 498073|B.1.140|South Africa|2020-07-14	Africa|hCoV-19/South Africa/LR00135/2020|EPI ISL 514366|B.1.1.52|South Africa|2020-07-20	0.0006669883	Africa
Africa|hCoV-19/South Africa/KRISP-0529/2020|EPI ISL 498074|C.1|South Africa|2020-07-13	Africa|hCoV-19/South Africa/LR00135/2020|EPI ISL 514366|B.1.1.52|South Africa|2020-07-20	0.0004562275	Africa
Africa|hCoV-19/South Africa/KRISP-0531/2020|EPI ISL 498075|B.1.5|South Africa|2020-07-14	Africa|hCoV-19/South Africa/LR00135/2020|EPI ISL 514366|B.1.1.52|South Africa|2020-07-20	0.0005616133	Africa
Africa|hCoV-19/South Africa/KRISP-0534/2020|EPI ISL 498077|B.1.5|South Africa|2020-07-14	Africa|hCoV-19/South Africa/LR00135/2020|EPI ISL 514366|B.1.1.52|South Africa|2020-07-20	0.0005616528	Africa
Africa|hCoV-19/South Africa/KRISP-0535/2020|EPI ISL 498078|B.1.1.206|South Africa|2020-07-08	Africa|hCoV-19/South Africa/LR00135/2020|EPI ISL 514366|B.1.1.52|South Africa|2020-07-20	0.0003509148	Africa
Africa|hCoV-19/South Africa/KRISP-0536/2020|EPI ISL 498079|B.1.1|South Africa|2020-07-14	Africa|hCoV-19/South Africa/LR00135/2020|EPI ISL 514366|B.1.1.52|South Africa|2020-07-20	0.0002456239	Africa
Africa|hCoV-19/South Africa/KRISP-0538/2020|EPI ISL 498080|B.1.1.254|South Africa|2020-07-14	Africa|hCoV-19/South Africa/LR00135/2020|EPI ISL 514366|B.1.1.52|South Africa|2020-07-20	0.0003185131	Africa
Africa|hCoV-19/South Africa/KRISP-0539/2020|EPI ISL 498081|B.1.1.206|South Africa|2020-07-07	Africa|hCoV-19/South Africa/LR00135/2020|EPI ISL 514366|B.1.1.52|South Africa|2020-07-20	0.0002456128	Africa
Africa|hCoV-19/South Africa/KRISP-0540/2020|EPI ISL 498082|B.1.1|South Africa|2020-07-14	Africa|hCoV-19/South Africa/LR00135/2020|EPI ISL 514366|B.1.1.52|South Africa|2020-07-20	0.0001754303	Africa
Africa|hCoV-19/South Africa/KRISP-0541/2020|EPI ISL 498083|B.1.1.206|South Africa|2020-07-14	Africa|hCoV-19/South Africa/LR00135/2020|EPI ISL 514366|B.1.1.52|South Africa|2020-07-20	0.0003568204	Africa
Africa|hCoV-19/South Africa/KRISP-0543/2020|EPI ISL 498084|C.2|South Africa|2020-07-12	Africa|hCoV-19/South Africa/LR00135/2020|EPI ISL 514366|B.1.1.52|South Africa|2020-07-20	0.0006317382	Africa
Africa|hCoV-19/South Africa/KRISP-0544/2020|EPI ISL 498085|B.1.1.206|South Africa|2020-07-13	Africa|hCoV-19/South Africa/LR00135/2020|EPI ISL 514366|B.1.1.52|South Africa|2020-07-20	0.0002468025	Africa
Africa|hCoV-19/South Africa/KRISP-0545/2020|EPI ISL 498086|B.1.1.273|South Africa|2020-07-14	Africa|hCoV-19/South Africa/LR00135/2020|EPI ISL 514366|B.1.1.52|South Africa|2020-07-20	0.0004913001	Africa
Africa|hCoV-19/South Africa/KRISP-0548/2020|EPI ISL 498087|B.1.1.273|South Africa|2020-07-15	Africa|hCoV-19/South Africa/LR00135/2020|EPI ISL 514366|B.1.1.52|South Africa|2020-07-20	0.0004210860	Africa
Africa|hCoV-19/South Africa/KRISP-0549/2020|EPI ISL 498088|B.1.140|South Africa|2020-07-15	Africa|hCoV-19/South Africa/LR00135/2020|EPI ISL 514366|B.1.1.52|South Africa|2020-07-20	0.0005265254	Africa
Africa|hCoV-19/South Africa/KRISP-0550/2020|EPI ISL 498089|B.1.1.34|South Africa|2020-07-15	Africa|hCoV-19/South Africa/LR00135/2020|EPI ISL 514366|B.1.1.52|South Africa|2020-07-20	0.0004211346	Africa
Africa|hCoV-19/South Africa/KRISP-0551/2020|EPI ISL 498090|H.1|South Africa|2020-07-14	Africa|hCoV-19/South Africa/LR00135/2020|EPI ISL 514366|B.1.1.52|South Africa|2020-07-20	0.0003158089	Africa
Africa|hCoV-19/South Africa/KRISP-0552/2020|EPI ISL 498091|H.1|South Africa|2020-07-14	Africa|hCoV-19/South Africa/LR00135/2020|EPI ISL 514366|B.1.1.52|South Africa|2020-07-20	0.0003158089	Africa
Africa|hCoV-19/South Africa/KRISP-0553/2020|EPI ISL 498092|H.1|South Africa|2020-07-14	Africa|hCoV-19/South Africa/LR00135/2020|EPI ISL 514366|B.1.1.52|South Africa|2020-07-20	0.0002821284	Africa
Africa|hCoV-19/South Africa/KRISP-0554/2020|EPI ISL 498093|B.1.1|South Africa|2020-07-14	Africa|hCoV-19/South Africa/LR00135/2020|EPI ISL 514366|B.1.1.52|South Africa|2020-07-20	0.0002824870	Africa
Africa|hCoV-19/South Africa/KRISP-0555/2020|EPI ISL 498094|B.1.140|South Africa|2020-07-15	Africa|hCoV-19/South Africa/LR00135/2020|EPI ISL 514366|B.1.1.52|South Africa|2020-07-20	0.0005616272	Africa
Africa|hCoV-19/South Africa/KRISP-0556/2020|EPI ISL 498095|B.1.1.273|South Africa|2020-07-15	Africa|hCoV-19/South Africa/LR00135/2020|EPI ISL 514366|B.1.1.52|South Africa|2020-07-20	0.0004210964	Africa
Africa|hCoV-19/South Africa/KRISP-0557/2020|EPI ISL 498096|C.1|South Africa|2020-07-14	Africa|hCoV-19/South Africa/LR00135/2020|EPI ISL 514366|B.1.1.52|South Africa|2020-07-20	0.0004562916	Africa
Africa|hCoV-19/South Africa/KRISP-0558/2020|EPI ISL 498097|B.1.1.206|South Africa|2020-07-15	Africa|hCoV-19/South Africa/LR00135/2020|EPI ISL 514366|B.1.1.52|South Africa|2020-07-20	0.0003158089	Africa
Africa|hCoV-19/South Africa/KRISP-0559/2020|EPI ISL 498098|B.1.1.206|South Africa|2020-07-14	Africa|hCoV-19/South Africa/LR00135/2020|EPI ISL 514366|B.1.1.52|South Africa|2020-07-20	0.0002456188	Africa
Africa|hCoV-19/South Africa/KRISP-0560/2020|EPI ISL 498099|B.1.1|South Africa|2020-07-15	Africa|hCoV-19/South Africa/LR00135/2020|EPI ISL 514366|B.1.1.52|South Africa|2020-07-20	0.0002806935	Africa
Africa|hCoV-19/South Africa/KRISP-0561/2020|EPI ISL 498100|H.1|South Africa|2020-07-15	Africa|hCoV-19/South Africa/LR00135/2020|EPI ISL 514366|B.1.1.52|South Africa|2020-07-20	0.0003509061	Africa
Africa|hCoV-19/South Africa/KRISP-0562/2020|EPI ISL 498101|B.1.140|South Africa|2020-07-15	Africa|hCoV-19/South Africa/LR00135/2020|EPI ISL 514366|B.1.1.52|South Africa|2020-07-20	0.0004913910	Africa
Africa|hCoV-19/South Africa/KRISP-0564/2020|EPI ISL 498103|B.1.1|South Africa|2020-07-15	Africa|hCoV-19/South Africa/LR00135/2020|EPI ISL 514366|B.1.1.52|South Africa|2020-07-20	0.0002105112	Africa
Africa|hCoV-19/South Africa/KRISP-0565/2020|EPI ISL 498104|C.2|South Africa|2020-07-14	Africa|hCoV-19/South Africa/LR00135/2020|EPI ISL 514366|B.1.1.52|South Africa|2020-07-20	0.0004913101	Africa
Africa|hCoV-19/South Africa/KRISP-0567/2020|EPI ISL 498105|B.1.1.206|South Africa|2020-07-15	Africa|hCoV-19/South Africa/LR00135/2020|EPI ISL 514366|B.1.1.52|South Africa|2020-07-20	0.0002118691	Africa
Africa|hCoV-19/South Africa/KRISP-0568/2020|EPI ISL 498106|B.1.1|South Africa|2020-07-15	Africa|hCoV-19/South Africa/LR00135/2020|EPI ISL 514366|B.1.1.52|South Africa|2020-07-20	0.0002806934	Africa
Africa|hCoV-19/South Africa/KRISP-0569/2020|EPI ISL 498107|B.1.1.206|South Africa|2020-07-15	Africa|hCoV-19/South Africa/LR00135/2020|EPI ISL 514366|B.1.1.52|South Africa|2020-07-20	0.0001765494	Africa
Africa|hCoV-19/South Africa/KRISP-0570/2020|EPI ISL 498108|B.1.1.56|South Africa|2020-07-02	Africa|hCoV-19/South Africa/LR00135/2020|EPI ISL 514366|B.1.1.52|South Africa|2020-07-20	0.0003860306	Africa
Africa|hCoV-19/South Africa/KRISP-0571/2020|EPI ISL 498109|B.1.1.56|South Africa|2020-07-14	Africa|hCoV-19/South Africa/LR00135/2020|EPI ISL 514366|B.1.1.52|South Africa|2020-07-20	0.0003158155	Africa
Africa|hCoV-19/South Africa/KRISP-0572/2020|EPI ISL 498110|B.1.5|South Africa|2020-07-13	Africa|hCoV-19/South Africa/LR00135/2020|EPI ISL 514366|B.1.1.52|South Africa|2020-07-20	0.0005265124	Africa
Africa|hCoV-19/South Africa/KRISP-0573/2020|EPI ISL 498111|B.1.1.206|South Africa|2020-07-14	Africa|hCoV-19/South Africa/LR00135/2020|EPI ISL 514366|B.1.1.52|South Africa|2020-07-20	0.0002807131	Africa
Africa|hCoV-19/South Africa/KRISP-0574/2020|EPI ISL 498112|B.1.1.206|South Africa|2020-07-15	Africa|hCoV-19/South Africa/LR00135/2020|EPI ISL 514366|B.1.1.52|South Africa|2020-07-20	0.0003158233	Africa
Africa|hCoV-19/South Africa/KRISP-0575/2020|EPI ISL 498113|B.1.1.206|South Africa|2020-07-13	Africa|hCoV-19/South Africa/LR00135/2020|EPI ISL 514366|B.1.1.52|South Africa|2020-07-20	0.0002807131	Africa
Africa|hCoV-19/South Africa/KRISP-0576/2020|EPI ISL 498114|B.1.1.206|South Africa|2020-07-07	Africa|hCoV-19/South Africa/LR00135/2020|EPI ISL 514366|B.1.1.52|South Africa|2020-07-20	0.0001754223	Africa
Africa|hCoV-19/South Africa/KRISP-0577/2020|EPI ISL 498115|B.1.1.56|South Africa|2020-07-09	Africa|hCoV-19/South Africa/LR00135/2020|EPI ISL 514366|B.1.1.52|South Africa|2020-07-20	0.0004562277	Africa
Africa|hCoV-19/South Africa/KRISP-0578/2020|EPI ISL 498116|B.1.1.206|South Africa|2020-07-09	Africa|hCoV-19/South Africa/LR00135/2020|EPI ISL 514366|B.1.1.52|South Africa|2020-07-20	0.0002105164	Africa
Africa|hCoV-19/South Africa/KRISP-0579/2020|EPI ISL 498117|B.1.1.273|South Africa|2020-07-08	Africa|hCoV-19/South Africa/LR00135/2020|EPI ISL 514366|B.1.1.52|South Africa|2020-07-20	0.0004562181	Africa
Africa|hCoV-19/South Africa/KRISP-0580/2020|EPI ISL 498118|B.1.1.206|South Africa|2020-07-07	Africa|hCoV-19/South Africa/LR00135/2020|EPI ISL 514366|B.1.1.52|South Africa|2020-07-20	0.0002105164	Africa
Africa|hCoV-19/South Africa/KRISP-0581/2020|EPI ISL 498119|B.1.1.273|South Africa|2020-07-09	Africa|hCoV-19/South Africa/LR00135/2020|EPI ISL 514366|B.1.1.52|South Africa|2020-07-20	0.0003859874	Africa
Africa|hCoV-19/South Africa/KRISP-0584/2020|EPI ISL 498122|B.1|South Africa|2020-07-07	Africa|hCoV-19/South Africa/LR00135/2020|EPI ISL 514366|B.1.1.52|South Africa|2020-07-20	0.0004562501	Africa
Africa|hCoV-19/South Africa/KRISP-0585/2020|EPI ISL 498123|B.1.140|South Africa|2020-07-08	Africa|hCoV-19/South Africa/LR00135/2020|EPI ISL 514366|B.1.1.52|South Africa|2020-07-20	0.0005967416	Africa
Africa|hCoV-19/South Africa/KRISP-0586/2020|EPI ISL 498124|B.1.1.273|South Africa|2020-07-08	Africa|hCoV-19/South Africa/LR00135/2020|EPI ISL 514366|B.1.1.52|South Africa|2020-07-20	0.0004211052	Africa
Africa|hCoV-19/South Africa/KRISP-0587/2020|EPI ISL 498125|B.1.1.56|South Africa|2020-07-09	Africa|hCoV-19/South Africa/LR00135/2020|EPI ISL 514366|B.1.1.52|South Africa|2020-07-20	0.0004211052	Africa
Africa|hCoV-19/South Africa/KRISP-0588/2020|EPI ISL 498126|B.1.140|South Africa|2020-07-08	Africa|hCoV-19/South Africa/LR00135/2020|EPI ISL 514366|B.1.1.52|South Africa|2020-07-20	0.0005616135	Africa
Africa|hCoV-19/South Africa/KRISP-06/2020|EPI ISL 421573|B.6|South Africa|2020-03-31	Africa|hCoV-19/South Africa/LR00135/2020|EPI ISL 514366|B.1.1.52|South Africa|2020-07-20	0.0005991722	Africa
Africa|hCoV-19/South Africa/KRISP-07/2020|EPI ISL 421574|B.1.106|South Africa|2020-04-01	Africa|hCoV-19/South Africa/LR00135/2020|EPI ISL 514366|B.1.1.52|South Africa|2020-07-20	0.0003509271	Africa
Africa|hCoV-19/South Africa/KRISP-101/2020|EPI ISL 455631|B.1.5|South Africa|2020-04-30	Africa|hCoV-19/South Africa/LR00135/2020|EPI ISL 514366|B.1.1.52|South Africa|2020-07-20	0.0003509149	Africa
Africa|hCoV-19/South Africa/KRISP-102/2020|EPI ISL 455632|B.1.1|South Africa|2020-04-30	Africa|hCoV-19/South Africa/LR00135/2020|EPI ISL 514366|B.1.1.52|South Africa|2020-07-20	0.0002456016	Africa
Africa|hCoV-19/South Africa/KRISP-103/2020|EPI ISL 455633|B.1.106|South Africa|2020-04-30	Africa|hCoV-19/South Africa/LR00135/2020|EPI ISL 514366|B.1.1.52|South Africa|2020-07-20	0.0004568801	Africa
Africa|hCoV-19/South Africa/KRISP-104/2020|EPI ISL 455634|B.1.106|South Africa|2020-05-01	Africa|hCoV-19/South Africa/LR00135/2020|EPI ISL 514366|B.1.1.52|South Africa|2020-07-20	0.0004715441	Africa
Africa|hCoV-19/South Africa/KRISP-105/2020|EPI ISL 455635|B.1.106|South Africa|2020-05-05	Africa|hCoV-19/South Africa/LR00135/2020|EPI ISL 514366|B.1.1.52|South Africa|2020-07-20	0.0004576362	Africa
Africa|hCoV-19/South Africa/KRISP-106/2020|EPI ISL 455636|B.1.106|South Africa|2020-03-31	Africa|hCoV-19/South Africa/LR00135/2020|EPI ISL 514366|B.1.1.52|South Africa|2020-07-20	0.0003860145	Africa
Africa|hCoV-19/South Africa/KRISP-108/2020|EPI ISL 455638|B.1|South Africa|2020-05-04	Africa|hCoV-19/South Africa/LR00135/2020|EPI ISL 514366|B.1.1.52|South Africa|2020-07-20	0.0004727045	Africa
Africa|hCoV-19/South Africa/KRISP-109/2020|EPI ISL 455639|B.1.1.57|South Africa|2020-03-31	Africa|hCoV-19/South Africa/LR00135/2020|EPI ISL 514366|B.1.1.52|South Africa|2020-07-20	0.0003158013	Africa
Africa|hCoV-19/South Africa/KRISP-K000566/2020|EPI ISL 509223|B.1.1.206|South Africa|2020-07-13	Africa|hCoV-19/South Africa/LR00135/2020|EPI ISL 514366|B.1.1.52|South Africa|2020-07-20	0.0002105164	Africa
Africa|hCoV-19/South Africa/KRISP-K000567/2020|EPI ISL 509224|B.1.1.62|South Africa|2020-07-13	Africa|hCoV-19/South Africa/LR00135/2020|EPI ISL 514366|B.1.1.52|South Africa|2020-07-20	0.0003509590	Africa
Africa|hCoV-19/South Africa/KRISP-K000568/2020|EPI ISL 509225|B.1.1.206|South Africa|2020-07-11	Africa|hCoV-19/South Africa/LR00135/2020|EPI ISL 514366|B.1.1.52|South Africa|2020-07-20	0.0002105259	Africa
Africa|hCoV-19/South Africa/KRISP-K000569/2020|EPI ISL 509226|H.1|South Africa|2020-07-11	Africa|hCoV-19/South Africa/LR00135/2020|EPI ISL 514366|B.1.1.52|South Africa|2020-07-20	0.0004211346	Africa
Africa|hCoV-19/South Africa/KRISP-K000571/2020|EPI ISL 509227|B.1.1.99|South Africa|2020-07-13	Africa|hCoV-19/South Africa/LR00135/2020|EPI ISL 514366|B.1.1.52|South Africa|2020-07-20	0.0002466051	Africa
Africa|hCoV-19/South Africa/KRISP-K000572/2020|EPI ISL 509228|B.1.1.206|South Africa|2020-07-13	Africa|hCoV-19/South Africa/LR00135/2020|EPI ISL 514366|B.1.1.52|South Africa|2020-07-20	0.0002807072	Africa
Africa|hCoV-19/South Africa/KRISP-K000573/2020|EPI ISL 509229|B.1.1.206|South Africa|2020-07-10	Africa|hCoV-19/South Africa/LR00135/2020|EPI ISL 514366|B.1.1.52|South Africa|2020-07-20	0.0001403349	Africa
Africa|hCoV-19/South Africa/KRISP-K000574/2020|EPI ISL 509230|B.1.5.19|South Africa|2020-07-13	Africa|hCoV-19/South Africa/LR00135/2020|EPI ISL 514366|B.1.1.52|South Africa|2020-07-20	0.0004562293	Africa
Africa|hCoV-19/South Africa/KRISP-K000575/2020|EPI ISL 509231|B.1.140|South Africa|2020-07-13	Africa|hCoV-19/South Africa/LR00135/2020|EPI ISL 514366|B.1.1.52|South Africa|2020-07-20	0.0005615996	Africa
Africa|hCoV-19/South Africa/KRISP-K000576/2020|EPI ISL 509232|B.1.1.206|South Africa|2020-07-13	Africa|hCoV-19/South Africa/LR00135/2020|EPI ISL 514366|B.1.1.52|South Africa|2020-07-20	0.0002456127	Africa
Africa|hCoV-19/South Africa/KRISP-K000577/2020|EPI ISL 509233|B.1.1.206|South Africa|2020-07-11	Africa|hCoV-19/South Africa/LR00135/2020|EPI ISL 514366|B.1.1.52|South Africa|2020-07-20	0.0001403349	Africa
Africa|hCoV-19/South Africa/KRISP-K000578/2020|EPI ISL 509234|C.1|South Africa|2020-07-13	Africa|hCoV-19/South Africa/LR00135/2020|EPI ISL 514366|B.1.1.52|South Africa|2020-07-20	0.0005301667	Africa
Africa|hCoV-19/South Africa/KRISP-K000579/2020|EPI ISL 509235|C.1|South Africa|2020-07-10	Africa|hCoV-19/South Africa/LR00135/2020|EPI ISL 514366|B.1.1.52|South Africa|2020-07-20	0.0003860280	Africa
Africa|hCoV-19/South Africa/KRISP-K000580/2020|EPI ISL 509236|B.1.1|South Africa|2020-07-13	Africa|hCoV-19/South Africa/LR00135/2020|EPI ISL 514366|B.1.1.52|South Africa|2020-07-20	0.0003509062	Africa
Africa|hCoV-19/South Africa/KRISP-K000581/2020|EPI ISL 509237|B.1.1.206|South Africa|2020-07-13	Africa|hCoV-19/South Africa/LR00135/2020|EPI ISL 514366|B.1.1.52|South Africa|2020-07-20	0.0003158232	Africa
Africa|hCoV-19/South Africa/KRISP-K000582/2020|EPI ISL 509238|B.1.1.206|South Africa|2020-07-13	Africa|hCoV-19/South Africa/LR00135/2020|EPI ISL 514366|B.1.1.52|South Africa|2020-07-20	0.0002105208	Africa
Africa|hCoV-19/South Africa/KRISP-K000583/2020|EPI ISL 509239|B.1.1.206|South Africa|2020-07-13	Africa|hCoV-19/South Africa/LR00135/2020|EPI ISL 514366|B.1.1.52|South Africa|2020-07-20	0.0002105208	Africa
Africa|hCoV-19/South Africa/KRISP-K000584/2020|EPI ISL 509240|B.1.1.273|South Africa|2020-07-13	Africa|hCoV-19/South Africa/LR00135/2020|EPI ISL 514366|B.1.1.52|South Africa|2020-07-20	0.0004912998	Africa
Africa|hCoV-19/South Africa/KRISP-K000585/2020|EPI ISL 509241|B.1.140|South Africa|2020-07-13	Africa|hCoV-19/South Africa/LR00135/2020|EPI ISL 514366|B.1.1.52|South Africa|2020-07-20	0.0004913910	Africa
Africa|hCoV-19/South Africa/KRISP-K000586/2020|EPI ISL 509242|B.1.140|South Africa|2020-07-13	Africa|hCoV-19/South Africa/LR00135/2020|EPI ISL 514366|B.1.1.52|South Africa|2020-07-20	0.0004916498	Africa
Africa|hCoV-19/South Africa/KRISP-K000588/2020|EPI ISL 509243|B.1.1.206|South Africa|2020-07-13	Africa|hCoV-19/South Africa/LR00135/2020|EPI ISL 514366|B.1.1.52|South Africa|2020-07-20	0.0002456127	Africa
Africa|hCoV-19/South Africa/KRISP-K000589/2020|EPI ISL 509244|B.1.1.206|South Africa|2020-07-13	Africa|hCoV-19/South Africa/LR00135/2020|EPI ISL 514366|B.1.1.52|South Africa|2020-07-20	0.0002456239	Africa
Africa|hCoV-19/South Africa/KRISP-K000591/2020|EPI ISL 509245|B.1.5|South Africa|2020-07-12	Africa|hCoV-19/South Africa/LR00135/2020|EPI ISL 514366|B.1.1.52|South Africa|2020-07-20	0.0003158167	Africa
Africa|hCoV-19/South Africa/KRISP-K000592/2020|EPI ISL 509246|B.1.1.273|South Africa|2020-07-13	Africa|hCoV-19/South Africa/LR00135/2020|EPI ISL 514366|B.1.1.52|South Africa|2020-07-20	0.0003892414	Africa
Africa|hCoV-19/South Africa/KRISP-K000594/2020|EPI ISL 509247|B.1.140|South Africa|2020-07-02	Africa|hCoV-19/South Africa/LR00135/2020|EPI ISL 514366|B.1.1.52|South Africa|2020-07-20	0.0005967267	Africa
Africa|hCoV-19/South Africa/KRISP-K000595/2020|EPI ISL 509248|B.1.140|South Africa|2020-07-02	Africa|hCoV-19/South Africa/LR00135/2020|EPI ISL 514366|B.1.1.52|South Africa|2020-07-20	0.0005616134	Africa
Africa|hCoV-19/South Africa/KRISP-K000596/2020|EPI ISL 509249|B.1.1.206|South Africa|2020-07-02	Africa|hCoV-19/South Africa/LR00135/2020|EPI ISL 514366|B.1.1.52|South Africa|2020-07-20	0.0002807259	Africa
Africa|hCoV-19/South Africa/KRISP-K000597/2020|EPI ISL 509250|B.1.1.34|South Africa|2020-07-13	Africa|hCoV-19/South Africa/LR00135/2020|EPI ISL 514366|B.1.1.52|South Africa|2020-07-20	0.0003508975	Africa
Africa|hCoV-19/South Africa/KRISP-K000598/2020|EPI ISL 509251|B.1.1.206|South Africa|2020-07-03	Africa|hCoV-19/South Africa/LR00135/2020|EPI ISL 514366|B.1.1.52|South Africa|2020-07-20	0.0001754303	Africa
Africa|hCoV-19/South Africa/KRISP-K000599/2020|EPI ISL 509252|B.1.1.273|South Africa|2020-07-13	Africa|hCoV-19/South Africa/LR00135/2020|EPI ISL 514366|B.1.1.52|South Africa|2020-07-20	0.0003158011	Africa
Africa|hCoV-19/South Africa/KRISP-K000600/2020|EPI ISL 509253|B.1.1.206|South Africa|2020-07-01	Africa|hCoV-19/South Africa/LR00135/2020|EPI ISL 514366|B.1.1.52|South Africa|2020-07-20	0.0002807004	Africa
Africa|hCoV-19/South Africa/KRISP-K000601/2020|EPI ISL 509254|B.1.1.57|South Africa|2020-07-13	Africa|hCoV-19/South Africa/LR00135/2020|EPI ISL 514366|B.1.1.52|South Africa|2020-07-20	0.0002807062	Africa
Africa|hCoV-19/South Africa/KRISP-K000602/2020|EPI ISL 509255|B.1.1.206|South Africa|2020-07-01	Africa|hCoV-19/South Africa/LR00135/2020|EPI ISL 514366|B.1.1.52|South Africa|2020-07-20	0.0002456076	Africa
Africa|hCoV-19/South Africa/KRISP-K000603/2020|EPI ISL 509256|B.1.1.206|South Africa|2020-07-02	Africa|hCoV-19/South Africa/LR00135/2020|EPI ISL 514366|B.1.1.52|South Africa|2020-07-20	0.0002105112	Africa
Africa|hCoV-19/South Africa/KRISP-K000604/2020|EPI ISL 509257|C.1|South Africa|2020-07-01	Africa|hCoV-19/South Africa/LR00135/2020|EPI ISL 514366|B.1.1.52|South Africa|2020-07-20	0.0004210860	Africa
Africa|hCoV-19/South Africa/KRISP-K000606/2020|EPI ISL 509259|B.1.1.206|South Africa|2020-07-02	Africa|hCoV-19/South Africa/LR00135/2020|EPI ISL 514366|B.1.1.52|South Africa|2020-07-20	0.0003948987	Africa
Africa|hCoV-19/South Africa/KRISP-K000607/2020|EPI ISL 509260|B.1.1.57|South Africa|2020-07-13	Africa|hCoV-19/South Africa/LR00135/2020|EPI ISL 514366|B.1.1.52|South Africa|2020-07-20	0.0003509139	Africa
Africa|hCoV-19/South Africa/KRISP-K000608/2020|EPI ISL 509261|H.1|South Africa|2020-07-03	Africa|hCoV-19/South Africa/LR00135/2020|EPI ISL 514366|B.1.1.52|South Africa|2020-07-20	0.0003518072	Africa
Africa|hCoV-19/South Africa/KRISP-K000612/2020|EPI ISL 509264|B.1.1.206|South Africa|2020-07-01	Africa|hCoV-19/South Africa/LR00135/2020|EPI ISL 514366|B.1.1.52|South Africa|2020-07-20	0.0003509222	Africa
Africa|hCoV-19/South Africa/KRISP-K000613/2020|EPI ISL 509265|B.1.1.206|South Africa|2020-07-14	Africa|hCoV-19/South Africa/LR00135/2020|EPI ISL 514366|B.1.1.52|South Africa|2020-07-20	0.0003509148	Africa
Africa|hCoV-19/South Africa/KRISP-K000614/2020|EPI ISL 509266|B.1.1.206|South Africa|2020-07-02	Africa|hCoV-19/South Africa/LR00135/2020|EPI ISL 514366|B.1.1.52|South Africa|2020-07-20	0.0002456188	Africa
Africa|hCoV-19/South Africa/KRISP-K000615/2020|EPI ISL 509267|B.1.1.206|South Africa|2020-07-02	Africa|hCoV-19/South Africa/LR00135/2020|EPI ISL 514366|B.1.1.52|South Africa|2020-07-20	0.0003158089	Africa
Africa|hCoV-19/South Africa/KRISP-K000616/2020|EPI ISL 509268|B.1.1.206|South Africa|2020-07-01	Africa|hCoV-19/South Africa/LR00135/2020|EPI ISL 514366|B.1.1.52|South Africa|2020-07-20	0.0002122684	Africa
Africa|hCoV-19/South Africa/KRISP-K000617/2020|EPI ISL 509269|B.1.1.206|South Africa|2020-07-01	Africa|hCoV-19/South Africa/LR00135/2020|EPI ISL 514366|B.1.1.52|South Africa|2020-07-20	0.0002105207	Africa
Africa|hCoV-19/South Africa/KRISP-K000618/2020|EPI ISL 509270|B.1.1.206|South Africa|2020-07-03	Africa|hCoV-19/South Africa/LR00135/2020|EPI ISL 514366|B.1.1.52|South Africa|2020-07-20	0.0001754223	Africa
Africa|hCoV-19/South Africa/KRISP-K000620/2020|EPI ISL 509272|B.1.1.206|South Africa|2020-07-01	Africa|hCoV-19/South Africa/LR00135/2020|EPI ISL 514366|B.1.1.52|South Africa|2020-07-20	0.0002477806	Africa
Africa|hCoV-19/South Africa/KRISP-K000621/2020|EPI ISL 509273|B.1.140|South Africa|2020-07-02	Africa|hCoV-19/South Africa/LR00135/2020|EPI ISL 514366|B.1.1.52|South Africa|2020-07-20	0.0005664839	Africa
Africa|hCoV-19/South Africa/KRISP-K000622/2020|EPI ISL 509274|B.1.1|South Africa|2020-07-03	Africa|hCoV-19/South Africa/LR00135/2020|EPI ISL 514366|B.1.1.52|South Africa|2020-07-20	0.0002105112	Africa
Africa|hCoV-19/South Africa/KRISP-K000623/2020|EPI ISL 509275|B.1.1.206|South Africa|2020-07-04	Africa|hCoV-19/South Africa/LR00135/2020|EPI ISL 514366|B.1.1.52|South Africa|2020-07-20	0.0003158089	Africa
Africa|hCoV-19/South Africa/KRISP-K000624/2020|EPI ISL 509276|B.1.1.206|South Africa|2020-07-02	Africa|hCoV-19/South Africa/LR00135/2020|EPI ISL 514366|B.1.1.52|South Africa|2020-07-20	0.0002118017	Africa
Africa|hCoV-19/South Africa/KRISP-K000625/2020|EPI ISL 509277|B.1.1.206|South Africa|2020-07-11	Africa|hCoV-19/South Africa/LR00135/2020|EPI ISL 514366|B.1.1.52|South Africa|2020-07-20	0.0002835281	Africa
Africa|hCoV-19/South Africa/KRISP-K000626/2020|EPI ISL 509278|B.1.1.1|South Africa|2020-07-07	Africa|hCoV-19/South Africa/LR00135/2020|EPI ISL 514366|B.1.1.52|South Africa|2020-07-20	0.0004675259	Africa
Africa|hCoV-19/South Africa/KRISP-K000628/2020|EPI ISL 509279|B.1.1.206|South Africa|2020-07-12	Africa|hCoV-19/South Africa/LR00135/2020|EPI ISL 514366|B.1.1.52|South Africa|2020-07-20	0.0002105166	Africa
Africa|hCoV-19/South Africa/KRISP-K000629/2020|EPI ISL 509280|B.1.1|South Africa|2020-07-03	Africa|hCoV-19/South Africa/LR00135/2020|EPI ISL 514366|B.1.1.52|South Africa|2020-07-20	0.0003971084	Africa
Africa|hCoV-19/South Africa/KRISP-K000630/2020|EPI ISL 509281|B.1.1.206|South Africa|2020-07-03	Africa|hCoV-19/South Africa/LR00135/2020|EPI ISL 514366|B.1.1.52|South Africa|2020-07-20	0.0001754300	Africa
Africa|hCoV-19/South Africa/KRISP-K000631/2020|EPI ISL 509282|B.1.1.206|South Africa|2020-07-04	Africa|hCoV-19/South Africa/LR00135/2020|EPI ISL 514366|B.1.1.52|South Africa|2020-07-20	0.0002122384	Africa
Africa|hCoV-19/South Africa/KRISP-K000632/2020|EPI ISL 509283|B.1.1.206|South Africa|2020-07-02	Africa|hCoV-19/South Africa/LR00135/2020|EPI ISL 514366|B.1.1.52|South Africa|2020-07-20	0.0002105111	Africa
Africa|hCoV-19/South Africa/KRISP-K000633/2020|EPI ISL 509284|B.1.1.206|South Africa|2020-07-02	Africa|hCoV-19/South Africa/LR00135/2020|EPI ISL 514366|B.1.1.52|South Africa|2020-07-20	0.0001754223	Africa
Africa|hCoV-19/South Africa/KRISP-K000635/2020|EPI ISL 509285|B.1|South Africa|2020-07-07	Africa|hCoV-19/South Africa/LR00135/2020|EPI ISL 514366|B.1.1.52|South Africa|2020-07-20	0.0004913565	Africa
Africa|hCoV-19/South Africa/KRISP-K000637/2020|EPI ISL 509287|B.1.106|South Africa|2020-07-13	Africa|hCoV-19/South Africa/LR00135/2020|EPI ISL 514366|B.1.1.52|South Africa|2020-07-20	0.0004211155	Africa
Africa|hCoV-19/South Africa/KRISP-K000639/2020|EPI ISL 509288|C.1|South Africa|2020-07-13	Africa|hCoV-19/South Africa/LR00135/2020|EPI ISL 514366|B.1.1.52|South Africa|2020-07-20	0.0003886736	Africa
Africa|hCoV-19/South Africa/KRISP-K000640/2020|EPI ISL 509289|B.1.5.31|South Africa|2020-07-13	Africa|hCoV-19/South Africa/LR00135/2020|EPI ISL 514366|B.1.1.52|South Africa|2020-07-20	0.0004211259	Africa
Africa|hCoV-19/South Africa/KRISP-K000641/2020|EPI ISL 509290|B.1.1.34|South Africa|2020-07-13	Africa|hCoV-19/South Africa/LR00135/2020|EPI ISL 514366|B.1.1.52|South Africa|2020-07-20	0.0004913772	Africa
Africa|hCoV-19/South Africa/KRISP-K000643/2020|EPI ISL 509292|C.1|South Africa|2020-07-10	Africa|hCoV-19/South Africa/LR00135/2020|EPI ISL 514366|B.1.1.52|South Africa|2020-07-20	0.0003859873	Africa
Africa|hCoV-19/South Africa/KRISP-K000649/2020|EPI ISL 509293|B.1.5.19|South Africa|2020-07-13	Africa|hCoV-19/South Africa/LR00135/2020|EPI ISL 514366|B.1.1.52|South Africa|2020-07-20	0.0005966849	Africa
Africa|hCoV-19/South Africa/KRISP-K000650/2020|EPI ISL 509294|B.1.1.206|South Africa|2020-07-13	Africa|hCoV-19/South Africa/LR00135/2020|EPI ISL 514366|B.1.1.52|South Africa|2020-07-20	0.0003157867	Africa
Africa|hCoV-19/South Africa/KRISP-K000652/2020|EPI ISL 509296|B.1.1.273|South Africa|2020-07-13	Africa|hCoV-19/South Africa/LR00135/2020|EPI ISL 514366|B.1.1.52|South Africa|2020-07-20	0.0004561861	Africa
Africa|hCoV-19/South Africa/KRISP-K000655/2020|EPI ISL 509298|B.1.1.254|South Africa|2020-07-12	Africa|hCoV-19/South Africa/LR00135/2020|EPI ISL 514366|B.1.1.52|South Africa|2020-07-20	0.0003267184	Africa
Africa|hCoV-19/South Africa/KRISP-K000658/2020|EPI ISL 509299|C.1|South Africa|2020-07-13	Africa|hCoV-19/South Africa/LR00135/2020|EPI ISL 514366|B.1.1.52|South Africa|2020-07-20	0.0005619025	Africa
Africa|hCoV-19/South Africa/KRISP-K000659/2020|EPI ISL 509300|B.1.1.206|South Africa|2020-07-13	Africa|hCoV-19/South Africa/LR00135/2020|EPI ISL 514366|B.1.1.52|South Africa|2020-07-20	0.0003158643	Africa
Africa|hCoV-19/South Africa/KRISP-K001035/2020|EPI ISL 509301|H.1|South Africa|2020-07-17	Africa|hCoV-19/South Africa/LR00135/2020|EPI ISL 514366|B.1.1.52|South Africa|2020-07-20	0.0003158089	Africa
Africa|hCoV-19/South Africa/KRISP-K001037/2020|EPI ISL 509302|B.1.140|South Africa|2020-07-16	Africa|hCoV-19/South Africa/LR00135/2020|EPI ISL 514366|B.1.1.52|South Africa|2020-07-20	0.0004913910	Africa
Africa|hCoV-19/South Africa/KRISP-K001038/2020|EPI ISL 509303|B.1.1.273|South Africa|2020-07-16	Africa|hCoV-19/South Africa/LR00135/2020|EPI ISL 514366|B.1.1.52|South Africa|2020-07-20	0.0004561861	Africa
Africa|hCoV-19/South Africa/KRISP-K001041/2020|EPI ISL 509304|B.1.1.273|South Africa|2020-07-16	Africa|hCoV-19/South Africa/LR00135/2020|EPI ISL 514366|B.1.1.52|South Africa|2020-07-20	0.0004561973	Africa
Africa|hCoV-19/South Africa/KRISP-K001043/2020|EPI ISL 509305|B.1.5.16|South Africa|2020-07-02	Africa|hCoV-19/South Africa/LR00135/2020|EPI ISL 514366|B.1.1.52|South Africa|2020-07-20	0.0006669416	Africa
Africa|hCoV-19/South Africa/KRISP-K001044/2020|EPI ISL 509306|B.1.1|South Africa|2020-07-18	Africa|hCoV-19/South Africa/LR00135/2020|EPI ISL 514366|B.1.1.52|South Africa|2020-07-20	0.0002456128	Africa
Africa|hCoV-19/South Africa/KRISP-K001045/2020|EPI ISL 509307|C.2|South Africa|2020-07-18	Africa|hCoV-19/South Africa/LR00135/2020|EPI ISL 514366|B.1.1.52|South Africa|2020-07-20	0.0004913324	Africa
Africa|hCoV-19/South Africa/KRISP-K001049/2020|EPI ISL 509308|B.1.1.34|South Africa|2020-07-16	Africa|hCoV-19/South Africa/LR00135/2020|EPI ISL 514366|B.1.1.52|South Africa|2020-07-20	0.0004913342	Africa
Africa|hCoV-19/South Africa/KRISP-K001051/2020|EPI ISL 509309|B.1.1.206|South Africa|2020-07-14	Africa|hCoV-19/South Africa/LR00135/2020|EPI ISL 514366|B.1.1.52|South Africa|2020-07-20	0.0003158298	Africa
Africa|hCoV-19/South Africa/KRISP-K001052/2020|EPI ISL 509310|B.1.1.206|South Africa|2020-07-14	Africa|hCoV-19/South Africa/LR00135/2020|EPI ISL 514366|B.1.1.52|South Africa|2020-07-20	0.0002456076	Africa
Africa|hCoV-19/South Africa/KRISP-K001053/2020|EPI ISL 509311|B.1.1.206|South Africa|2020-07-03	Africa|hCoV-19/South Africa/LR00135/2020|EPI ISL 514366|B.1.1.52|South Africa|2020-07-20	0.0001759116	Africa
Africa|hCoV-19/South Africa/KRISP-K001055/2020|EPI ISL 509313|B.1.1.62|South Africa|2020-07-13	Africa|hCoV-19/South Africa/LR00135/2020|EPI ISL 514366|B.1.1.52|South Africa|2020-07-20	0.0003509381	Africa
Africa|hCoV-19/South Africa/KRISP-K001057/2020|EPI ISL 509314|B.1.1.254|South Africa|2020-07-03	Africa|hCoV-19/South Africa/LR00135/2020|EPI ISL 514366|B.1.1.52|South Africa|2020-07-20	0.0003157868	Africa
Africa|hCoV-19/South Africa/KRISP-K001059/2020|EPI ISL 509316|B.1.1|South Africa|2020-07-01	Africa|hCoV-19/South Africa/LR00135/2020|EPI ISL 514366|B.1.1.52|South Africa|2020-07-20	0.0004562180	Africa
Africa|hCoV-19/South Africa/KRISP-K001061/2020|EPI ISL 509317|B.1.1.206|South Africa|2020-07-04	Africa|hCoV-19/South Africa/LR00135/2020|EPI ISL 514366|B.1.1.52|South Africa|2020-07-20	0.0001754266	Africa
Africa|hCoV-19/South Africa/KRISP-K001062/2020|EPI ISL 509318|B.1.1.206|South Africa|2020-07-03	Africa|hCoV-19/South Africa/LR00135/2020|EPI ISL 514366|B.1.1.52|South Africa|2020-07-20	0.0001754223	Africa
Africa|hCoV-19/South Africa/KRISP-K001063/2020|EPI ISL 509319|B.1.5|South Africa|2020-07-03	Africa|hCoV-19/South Africa/LR00135/2020|EPI ISL 514366|B.1.1.52|South Africa|2020-07-20	0.0004913808	Africa
Africa|hCoV-19/South Africa/KRISP-K001064/2020|EPI ISL 509320|B.1.1.273|South Africa|2020-07-03	Africa|hCoV-19/South Africa/LR00135/2020|EPI ISL 514366|B.1.1.52|South Africa|2020-07-20	0.0002807062	Africa
Africa|hCoV-19/South Africa/KRISP-K001065/2020|EPI ISL 509321|B.1.1|South Africa|2020-07-03	Africa|hCoV-19/South Africa/LR00135/2020|EPI ISL 514366|B.1.1.52|South Africa|2020-07-20	0.0002807131	Africa
Africa|hCoV-19/South Africa/KRISP-K001067/2020|EPI ISL 509323|B.1.1.206|South Africa|2020-07-02	Africa|hCoV-19/South Africa/LR00135/2020|EPI ISL 514366|B.1.1.52|South Africa|2020-07-20	0.0002456239	Africa
Africa|hCoV-19/South Africa/KRISP-K001068/2020|EPI ISL 509324|C.1|South Africa|2020-07-14	Africa|hCoV-19/South Africa/LR00135/2020|EPI ISL 514366|B.1.1.52|South Africa|2020-07-20	0.0004561860	Africa
Africa|hCoV-19/South Africa/KRISP-K001071/2020|EPI ISL 509325|B.1.1.273|South Africa|2020-07-18	Africa|hCoV-19/South Africa/LR00135/2020|EPI ISL 514366|B.1.1.52|South Africa|2020-07-20	0.0003860049	Africa
Africa|hCoV-19/South Africa/KRISP-K001072/2020|EPI ISL 509326|B.1.1.206|South Africa|2020-07-14	Africa|hCoV-19/South Africa/LR00135/2020|EPI ISL 514366|B.1.1.52|South Africa|2020-07-20	0.0001754223	Africa
Africa|hCoV-19/South Africa/KRISP-K001073/2020|EPI ISL 509327|B.1.1|South Africa|2020-07-14	Africa|hCoV-19/South Africa/LR00135/2020|EPI ISL 514366|B.1.1.52|South Africa|2020-07-20	0.0002807131	Africa
Africa|hCoV-19/South Africa/KRISP-K001074/2020|EPI ISL 509328|C.1|South Africa|2020-07-14	Africa|hCoV-19/South Africa/LR00135/2020|EPI ISL 514366|B.1.1.52|South Africa|2020-07-20	0.0004913100	Africa
Africa|hCoV-19/South Africa/KRISP-K001075/2020|EPI ISL 509329|C.1|South Africa|2020-07-02	Africa|hCoV-19/South Africa/LR00135/2020|EPI ISL 514366|B.1.1.52|South Africa|2020-07-20	0.0004561860	Africa
Africa|hCoV-19/South Africa/KRISP-K001076/2020|EPI ISL 509330|B.1.1|South Africa|2020-07-04	Africa|hCoV-19/South Africa/LR00135/2020|EPI ISL 514366|B.1.1.52|South Africa|2020-07-20	0.0002806935	Africa
Africa|hCoV-19/South Africa/KRISP-K001077/2020|EPI ISL 509331|B.1.1|South Africa|2020-07-03	Africa|hCoV-19/South Africa/LR00135/2020|EPI ISL 514366|B.1.1.52|South Africa|2020-07-20	0.0003509062	Africa
Africa|hCoV-19/South Africa/KRISP-K001078/2020|EPI ISL 509332|H.1|South Africa|2020-07-03	Africa|hCoV-19/South Africa/LR00135/2020|EPI ISL 514366|B.1.1.52|South Africa|2020-07-20	0.0003158089	Africa
Africa|hCoV-19/South Africa/KRISP-K001079/2020|EPI ISL 509333|B.1.1.273|South Africa|2020-07-03	Africa|hCoV-19/South Africa/LR00135/2020|EPI ISL 514366|B.1.1.52|South Africa|2020-07-20	0.0004561861	Africa
Africa|hCoV-19/South Africa/KRISP-K001080/2020|EPI ISL 509334|B.1.1|South Africa|2020-07-01	Africa|hCoV-19/South Africa/LR00135/2020|EPI ISL 514366|B.1.1.52|South Africa|2020-07-20	0.0003157945	Africa
Africa|hCoV-19/South Africa/KRISP-K001082/2020|EPI ISL 509335|B.1.1.40|South Africa|2020-07-18	Africa|hCoV-19/South Africa/LR00135/2020|EPI ISL 514366|B.1.1.52|South Africa|2020-07-20	0.0004562068	Africa
Africa|hCoV-19/South Africa/KRISP-K001084/2020|EPI ISL 509337|C.1|South Africa|2020-07-03	Africa|hCoV-19/South Africa/LR00135/2020|EPI ISL 514366|B.1.1.52|South Africa|2020-07-20	0.0004912876	Africa
Africa|hCoV-19/South Africa/KRISP-K001085/2020|EPI ISL 509338|C.1|South Africa|2020-07-13	Africa|hCoV-19/South Africa/LR00135/2020|EPI ISL 514366|B.1.1.52|South Africa|2020-07-20	0.0004210859	Africa
Africa|hCoV-19/South Africa/KRISP-K001087/2020|EPI ISL 509339|B.1.1.56|South Africa|2020-07-13	Africa|hCoV-19/South Africa/LR00135/2020|EPI ISL 514366|B.1.1.52|South Africa|2020-07-20	0.0004562483	Africa
Africa|hCoV-19/South Africa/KRISP-K001088/2020|EPI ISL 509340|B.1.1.99|South Africa|2020-07-13	Africa|hCoV-19/South Africa/LR00135/2020|EPI ISL 514366|B.1.1.52|South Africa|2020-07-20	0.0002456016	Africa
Africa|hCoV-19/South Africa/KRISP-K001091/2020|EPI ISL 509342|B.1.1.206|South Africa|2020-07-10	Africa|hCoV-19/South Africa/LR00135/2020|EPI ISL 514366|B.1.1.52|South Africa|2020-07-20	0.0002456076	Africa
Africa|hCoV-19/South Africa/KRISP-K001096/2020|EPI ISL 509345|B.1.1.206|South Africa|2020-07-13	Africa|hCoV-19/South Africa/LR00135/2020|EPI ISL 514366|B.1.1.52|South Africa|2020-07-20	0.0002807062	Africa
Africa|hCoV-19/South Africa/KRISP-K001097/2020|EPI ISL 509346|B.1.1|South Africa|2020-07-13	Africa|hCoV-19/South Africa/LR00135/2020|EPI ISL 514366|B.1.1.52|South Africa|2020-07-20	0.0003509234	Africa
Africa|hCoV-19/South Africa/KRISP-K001098/2020|EPI ISL 509347|B.1.1|South Africa|2020-07-10	Africa|hCoV-19/South Africa/LR00135/2020|EPI ISL 514366|B.1.1.52|South Africa|2020-07-20	0.0002807004	Africa
Africa|hCoV-19/South Africa/KRISP-K001099/2020|EPI ISL 509348|B.1.1.62|South Africa|2020-07-13	Africa|hCoV-19/South Africa/LR00135/2020|EPI ISL 514366|B.1.1.52|South Africa|2020-07-20	0.0003158155	Africa
Africa|hCoV-19/South Africa/KRISP-K001101/2020|EPI ISL 509350|C.1|South Africa|2020-07-10	Africa|hCoV-19/South Africa/LR00135/2020|EPI ISL 514366|B.1.1.52|South Africa|2020-07-20	0.0004211051	Africa
Africa|hCoV-19/South Africa/KRISP-K001103/2020|EPI ISL 509352|B.1.1.206|South Africa|2020-07-13	Africa|hCoV-19/South Africa/LR00135/2020|EPI ISL 514366|B.1.1.52|South Africa|2020-07-20	0.0002105112	Africa
Africa|hCoV-19/South Africa/KRISP-K001104/2020|EPI ISL 509353|C.1|South Africa|2020-07-13	Africa|hCoV-19/South Africa/LR00135/2020|EPI ISL 514366|B.1.1.52|South Africa|2020-07-20	0.0004210755	Africa
Africa|hCoV-19/South Africa/KRISP-K001105/2020|EPI ISL 509354|B.1.1.206|South Africa|2020-07-10	Africa|hCoV-19/South Africa/LR00135/2020|EPI ISL 514366|B.1.1.52|South Africa|2020-07-20	0.0001403314	Africa
Africa|hCoV-19/South Africa/KRISP-K001109/2020|EPI ISL 509356|B.1.1.34|South Africa|2020-07-16	Africa|hCoV-19/South Africa/LR00135/2020|EPI ISL 514366|B.1.1.52|South Africa|2020-07-20	0.0003508975	Africa
Africa|hCoV-19/South Africa/KRISP-K001110/2020|EPI ISL 509357|C.1|South Africa|2020-07-17	Africa|hCoV-19/South Africa/LR00135/2020|EPI ISL 514366|B.1.1.52|South Africa|2020-07-20	0.0004562068	Africa
Africa|hCoV-19/South Africa/KRISP-K001112/2020|EPI ISL 509358|B.1.5|South Africa|2020-07-17	Africa|hCoV-19/South Africa/LR00135/2020|EPI ISL 514366|B.1.1.52|South Africa|2020-07-20	0.0004562709	Africa
Africa|hCoV-19/South Africa/KRISP-K001113/2020|EPI ISL 509359|B.1|South Africa|2020-07-14	Africa|hCoV-19/South Africa/LR00135/2020|EPI ISL 514366|B.1.1.52|South Africa|2020-07-20	0.0005332518	Africa
Africa|hCoV-19/South Africa/KRISP-K001114/2020|EPI ISL 509360|B.1.1|South Africa|2020-07-17	Africa|hCoV-19/South Africa/LR00135/2020|EPI ISL 514366|B.1.1.52|South Africa|2020-07-20	0.0002456017	Africa
Africa|hCoV-19/South Africa/KRISP-K001115/2020|EPI ISL 509361|B.1|South Africa|2020-07-14	Africa|hCoV-19/South Africa/LR00135/2020|EPI ISL 514366|B.1.1.52|South Africa|2020-07-20	0.0005616251	Africa
Africa|hCoV-19/South Africa/KRISP-K001116/2020|EPI ISL 509362|C.1|South Africa|2020-07-16	Africa|hCoV-19/South Africa/LR00135/2020|EPI ISL 514366|B.1.1.52|South Africa|2020-07-20	0.0004913323	Africa
Africa|hCoV-19/South Africa/KRISP-K001117/2020|EPI ISL 509363|H.1|South Africa|2020-07-17	Africa|hCoV-19/South Africa/LR00135/2020|EPI ISL 514366|B.1.1.52|South Africa|2020-07-20	0.0003860224	Africa
Africa|hCoV-19/South Africa/KRISP-K001118/2020|EPI ISL 509364|B.1.1.206|South Africa|2020-07-16	Africa|hCoV-19/South Africa/LR00135/2020|EPI ISL 514366|B.1.1.52|South Africa|2020-07-20	0.0001754223	Africa
Africa|hCoV-19/South Africa/KRISP-K001121/2020|EPI ISL 509365|B.1.1.273|South Africa|2020-07-16	Africa|hCoV-19/South Africa/LR00135/2020|EPI ISL 514366|B.1.1.52|South Africa|2020-07-20	0.0003859969	Africa
Africa|hCoV-19/South Africa/KRISP-K001122/2020|EPI ISL 515801|B.1.106|South Africa|2020-07-16	Africa|hCoV-19/South Africa/LR00135/2020|EPI ISL 514366|B.1.1.52|South Africa|2020-07-20	0.0004562181	Africa
Africa|hCoV-19/South Africa/KRISP-K001123/2020|EPI ISL 509366|B.1.1.34|South Africa|2020-07-15	Africa|hCoV-19/South Africa/LR00135/2020|EPI ISL 514366|B.1.1.52|South Africa|2020-07-20	0.0003508975	Africa
Africa|hCoV-19/South Africa/KRISP-K001124/2020|EPI ISL 509367|B.1.1.40|South Africa|2020-07-16	Africa|hCoV-19/South Africa/LR00135/2020|EPI ISL 514366|B.1.1.52|South Africa|2020-07-20	0.0004210947	Africa
Africa|hCoV-19/South Africa/KRISP-K001125/2020|EPI ISL 509368|B.1.1.117|South Africa|2020-07-16	Africa|hCoV-19/South Africa/LR00135/2020|EPI ISL 514366|B.1.1.52|South Africa|2020-07-20	0.0003508902	Africa
Africa|hCoV-19/South Africa/KRISP-K001126/2020|EPI ISL 509369|B.1.5|South Africa|2020-07-16	Africa|hCoV-19/South Africa/LR00135/2020|EPI ISL 514366|B.1.1.52|South Africa|2020-07-20	0.0004913222	Africa
Africa|hCoV-19/South Africa/KRISP-K001128/2020|EPI ISL 509371|B.1.1.273|South Africa|2020-07-16	Africa|hCoV-19/South Africa/LR00135/2020|EPI ISL 514366|B.1.1.52|South Africa|2020-07-20	0.0003203916	Africa
Africa|hCoV-19/South Africa/KRISP-K001317/2020|EPI ISL 515802|B.1.1.62|South Africa|2020-07-17	Africa|hCoV-19/South Africa/LR00135/2020|EPI ISL 514366|B.1.1.52|South Africa|2020-07-20	0.0003509134	Africa
Africa|hCoV-19/South Africa/KRISP-K001318/2020|EPI ISL 515803|B.1.1|South Africa|2020-07-18	Africa|hCoV-19/South Africa/LR00135/2020|EPI ISL 514366|B.1.1.52|South Africa|2020-07-20	0.0002456239	Africa
Africa|hCoV-19/South Africa/KRISP-K001319/2020|EPI ISL 515804|B.1.1.40|South Africa|2020-07-18	Africa|hCoV-19/South Africa/LR00135/2020|EPI ISL 514366|B.1.1.52|South Africa|2020-07-20	0.0003508975	Africa
Africa|hCoV-19/South Africa/KRISP-K001320/2020|EPI ISL 515805|C.6|South Africa|2020-07-18	Africa|hCoV-19/South Africa/LR00135/2020|EPI ISL 514366|B.1.1.52|South Africa|2020-07-20	0.0006671383	Africa
Africa|hCoV-19/South Africa/KRISP-K001321/2020|EPI ISL 515806|B.1.5.31|South Africa|2020-07-18	Africa|hCoV-19/South Africa/LR00135/2020|EPI ISL 514366|B.1.1.52|South Africa|2020-07-20	0.0005264645	Africa
Africa|hCoV-19/South Africa/KRISP-K001322/2020|EPI ISL 515807|B.1.1.57|South Africa|2020-07-18	Africa|hCoV-19/South Africa/LR00135/2020|EPI ISL 514366|B.1.1.52|South Africa|2020-07-20	0.0003860049	Africa
Africa|hCoV-19/South Africa/KRISP-K001323/2020|EPI ISL 515808|B.1|South Africa|2020-07-18	Africa|hCoV-19/South Africa/LR00135/2020|EPI ISL 514366|B.1.1.52|South Africa|2020-07-20	0.0004913910	Africa
Africa|hCoV-19/South Africa/KRISP-K001324/2020|EPI ISL 515809|B.1.5.16|South Africa|2020-07-18	Africa|hCoV-19/South Africa/LR00135/2020|EPI ISL 514366|B.1.1.52|South Africa|2020-07-20	0.0006318262	Africa
Africa|hCoV-19/South Africa/KRISP-K001325/2020|EPI ISL 515810|H.1|South Africa|2020-07-18	Africa|hCoV-19/South Africa/LR00135/2020|EPI ISL 514366|B.1.1.52|South Africa|2020-07-20	0.0003509061	Africa
Africa|hCoV-19/South Africa/KRISP-K001326/2020|EPI ISL 515811|B.1.1.34|South Africa|2020-07-18	Africa|hCoV-19/South Africa/LR00135/2020|EPI ISL 514366|B.1.1.52|South Africa|2020-07-20	0.0003859954	Africa
Africa|hCoV-19/South Africa/KRISP-K001327/2020|EPI ISL 515812|B.1.5.16|South Africa|2020-07-18	Africa|hCoV-19/South Africa/LR00135/2020|EPI ISL 514366|B.1.1.52|South Africa|2020-07-20	0.0004913789	Africa
Africa|hCoV-19/South Africa/KRISP-K001328/2020|EPI ISL 515813|B.1.1.34|South Africa|2020-07-18	Africa|hCoV-19/South Africa/LR00135/2020|EPI ISL 514366|B.1.1.52|South Africa|2020-07-20	0.0004913547	Africa
Africa|hCoV-19/South Africa/KRISP-K001329/2020|EPI ISL 515814|B.1.1.206|South Africa|2020-07-18	Africa|hCoV-19/South Africa/LR00135/2020|EPI ISL 514366|B.1.1.52|South Africa|2020-07-20	0.0002806934	Africa
Africa|hCoV-19/South Africa/KRISP-K001330/2020|EPI ISL 515815|B.1.1.206|South Africa|2020-07-18	Africa|hCoV-19/South Africa/LR00135/2020|EPI ISL 514366|B.1.1.52|South Africa|2020-07-20	0.0002105112	Africa
Africa|hCoV-19/South Africa/KRISP-K001331/2020|EPI ISL 515816|B.1.1.206|South Africa|2020-07-19	Africa|hCoV-19/South Africa/LR00135/2020|EPI ISL 514366|B.1.1.52|South Africa|2020-07-20	0.0002456188	Africa
Africa|hCoV-19/South Africa/KRISP-K001332/2020|EPI ISL 515817|B.1.1.62|South Africa|2020-07-19	Africa|hCoV-19/South Africa/LR00135/2020|EPI ISL 514366|B.1.1.52|South Africa|2020-07-20	0.0003860129	Africa
Africa|hCoV-19/South Africa/KRISP-K001333/2020|EPI ISL 515818|B.1.1.206|South Africa|2020-07-19	Africa|hCoV-19/South Africa/LR00135/2020|EPI ISL 514366|B.1.1.52|South Africa|2020-07-20	0.0002456137	Africa
Africa|hCoV-19/South Africa/KRISP-K001334/2020|EPI ISL 515819|B.1.1.206|South Africa|2020-07-19	Africa|hCoV-19/South Africa/LR00135/2020|EPI ISL 514366|B.1.1.52|South Africa|2020-07-20	0.0002456188	Africa
Africa|hCoV-19/South Africa/KRISP-K001335/2020|EPI ISL 515820|B.1.1.206|South Africa|2020-07-19	Africa|hCoV-19/South Africa/LR00135/2020|EPI ISL 514366|B.1.1.52|South Africa|2020-07-20	0.0003158089	Africa
Africa|hCoV-19/South Africa/KRISP-K001336/2020|EPI ISL 515821|B.1.1.62|South Africa|2020-07-19	Africa|hCoV-19/South Africa/LR00135/2020|EPI ISL 514366|B.1.1.52|South Africa|2020-07-20	0.0002807189	Africa
Africa|hCoV-19/South Africa/KRISP-K001337/2020|EPI ISL 515822|B.1.1.206|South Africa|2020-07-19	Africa|hCoV-19/South Africa/LR00135/2020|EPI ISL 514366|B.1.1.52|South Africa|2020-07-20	0.0002456239	Africa
Africa|hCoV-19/South Africa/KRISP-K001338/2020|EPI ISL 515823|B.1.5.16|South Africa|2020-07-18	Africa|hCoV-19/South Africa/LR00135/2020|EPI ISL 514366|B.1.1.52|South Africa|2020-07-20	0.0004913789	Africa
Africa|hCoV-19/South Africa/KRISP-K001339/2020|EPI ISL 515824|B.1.1.57|South Africa|2020-07-10	Africa|hCoV-19/South Africa/LR00135/2020|EPI ISL 514366|B.1.1.52|South Africa|2020-07-20	0.0004221063	Africa
Africa|hCoV-19/South Africa/KRISP-K001340/2020|EPI ISL 515825|B.1.1.206|South Africa|2020-07-10	Africa|hCoV-19/South Africa/LR00135/2020|EPI ISL 514366|B.1.1.52|South Africa|2020-07-20	0.0002807132	Africa
Africa|hCoV-19/South Africa/KRISP-K001341/2020|EPI ISL 515826|B.1.1.56|South Africa|2020-07-10	Africa|hCoV-19/South Africa/LR00135/2020|EPI ISL 514366|B.1.1.52|South Africa|2020-07-20	0.0004211139	Africa
Africa|hCoV-19/South Africa/KRISP-K001344/2020|EPI ISL 515829|B.1.1.254|South Africa|2020-07-13	Africa|hCoV-19/South Africa/LR00135/2020|EPI ISL 514366|B.1.1.52|South Africa|2020-07-20	0.0003508902	Africa
Africa|hCoV-19/South Africa/KRISP-K001345/2020|EPI ISL 515830|B.1.106|South Africa|2020-07-13	Africa|hCoV-19/South Africa/LR00135/2020|EPI ISL 514366|B.1.1.52|South Africa|2020-07-20	0.0005615858	Africa
Africa|hCoV-19/South Africa/KRISP-K001346/2020|EPI ISL 515831|H.1|South Africa|2020-07-13	Africa|hCoV-19/South Africa/LR00135/2020|EPI ISL 514366|B.1.1.52|South Africa|2020-07-20	0.0003158089	Africa
Africa|hCoV-19/South Africa/KRISP-K001347/2020|EPI ISL 515832|H.1|South Africa|2020-07-01	Africa|hCoV-19/South Africa/LR00135/2020|EPI ISL 514366|B.1.1.52|South Africa|2020-07-20	0.0002807003	Africa
Africa|hCoV-19/South Africa/KRISP-K001348/2020|EPI ISL 515833|B.1.5|South Africa|2020-07-01	Africa|hCoV-19/South Africa/LR00135/2020|EPI ISL 514366|B.1.1.52|South Africa|2020-07-20	0.0004913910	Africa
Africa|hCoV-19/South Africa/KRISP-K001349/2020|EPI ISL 515834|B.1.5|South Africa|2020-07-01	Africa|hCoV-19/South Africa/LR00135/2020|EPI ISL 514366|B.1.1.52|South Africa|2020-07-20	0.0005664302	Africa
Africa|hCoV-19/South Africa/KRISP-K001350/2020|EPI ISL 515835|B.1.1.273|South Africa|2020-06-30	Africa|hCoV-19/South Africa/LR00135/2020|EPI ISL 514366|B.1.1.52|South Africa|2020-07-20	0.0003508904	Africa
Africa|hCoV-19/South Africa/KRISP-K001351/2020|EPI ISL 515836|B.1.1.206|South Africa|2020-07-01	Africa|hCoV-19/South Africa/LR00135/2020|EPI ISL 514366|B.1.1.52|South Africa|2020-07-20	0.0003509221	Africa
Africa|hCoV-19/South Africa/KRISP-K001352/2020|EPI ISL 515837|B.1.1|South Africa|2020-06-24	Africa|hCoV-19/South Africa/LR00135/2020|EPI ISL 514366|B.1.1.52|South Africa|2020-07-20	0.0003157867	Africa
Africa|hCoV-19/South Africa/KRISP-K001353/2020|EPI ISL 515838|B.1.1.1|South Africa|2020-07-01	Africa|hCoV-19/South Africa/LR00135/2020|EPI ISL 514366|B.1.1.52|South Africa|2020-07-20	0.0005615462	Africa
Africa|hCoV-19/South Africa/KRISP-K001354/2020|EPI ISL 515839|B.1.1.273|South Africa|2020-07-01	Africa|hCoV-19/South Africa/LR00135/2020|EPI ISL 514366|B.1.1.52|South Africa|2020-07-20	0.0004562181	Africa
Africa|hCoV-19/South Africa/KRISP-K001355/2020|EPI ISL 515840|B.1.1.273|South Africa|2020-07-17	Africa|hCoV-19/South Africa/LR00135/2020|EPI ISL 514366|B.1.1.52|South Africa|2020-07-20	0.0003508989	Africa
Africa|hCoV-19/South Africa/KRISP-K001356/2020|EPI ISL 515841|B.1.1.34|South Africa|2020-07-16	Africa|hCoV-19/South Africa/LR00135/2020|EPI ISL 514366|B.1.1.52|South Africa|2020-07-20	0.0003158011	Africa
Africa|hCoV-19/South Africa/KRISP-K001357/2020|EPI ISL 515842|C.1|South Africa|2020-07-16	Africa|hCoV-19/South Africa/LR00135/2020|EPI ISL 514366|B.1.1.52|South Africa|2020-07-20	0.0006317949	Africa
Africa|hCoV-19/South Africa/KRISP-K001358/2020|EPI ISL 515843|H.1|South Africa|2020-07-15	Africa|hCoV-19/South Africa/LR00135/2020|EPI ISL 514366|B.1.1.52|South Africa|2020-07-20	0.0003509221	Africa
Africa|hCoV-19/South Africa/KRISP-K001359/2020|EPI ISL 515844|B.1.1.273|South Africa|2020-07-16	Africa|hCoV-19/South Africa/LR00135/2020|EPI ISL 514366|B.1.1.52|South Africa|2020-07-20	0.0004912877	Africa
Africa|hCoV-19/South Africa/KRISP-K001360/2020|EPI ISL 515845|B.1.1.206|South Africa|2020-07-16	Africa|hCoV-19/South Africa/LR00135/2020|EPI ISL 514366|B.1.1.52|South Africa|2020-07-20	0.0003158233	Africa
Africa|hCoV-19/South Africa/KRISP-K001361/2020|EPI ISL 515846|C.1|South Africa|2020-07-16	Africa|hCoV-19/South Africa/LR00135/2020|EPI ISL 514366|B.1.1.52|South Africa|2020-07-20	0.0005616112	Africa
Africa|hCoV-19/South Africa/KRISP-K001362/2020|EPI ISL 515847|B.1.1|South Africa|2020-07-15	Africa|hCoV-19/South Africa/LR00135/2020|EPI ISL 514366|B.1.1.52|South Africa|2020-07-20	0.0003158089	Africa
Africa|hCoV-19/South Africa/KRISP-K001363/2020|EPI ISL 515848|H.1|South Africa|2020-07-17	Africa|hCoV-19/South Africa/LR00135/2020|EPI ISL 514366|B.1.1.52|South Africa|2020-07-20	0.0003509061	Africa
Africa|hCoV-19/South Africa/KRISP-K001364/2020|EPI ISL 515849|B.1.1.273|South Africa|2020-07-16	Africa|hCoV-19/South Africa/LR00135/2020|EPI ISL 514366|B.1.1.52|South Africa|2020-07-20	0.0003157868	Africa
Africa|hCoV-19/South Africa/KRISP-K001365/2020|EPI ISL 515850|B.1.1.273|South Africa|2020-07-16	Africa|hCoV-19/South Africa/LR00135/2020|EPI ISL 514366|B.1.1.52|South Africa|2020-07-20	0.0003860049	Africa
Africa|hCoV-19/South Africa/KRISP-K001366/2020|EPI ISL 515851|B.1.140|South Africa|2020-07-16	Africa|hCoV-19/South Africa/LR00135/2020|EPI ISL 514366|B.1.1.52|South Africa|2020-07-20	0.0006318572	Africa
Africa|hCoV-19/South Africa/KRISP-K001367/2020|EPI ISL 515852|B.1.1.273|South Africa|2020-07-16	Africa|hCoV-19/South Africa/LR00135/2020|EPI ISL 514366|B.1.1.52|South Africa|2020-07-20	0.0003157868	Africa
Africa|hCoV-19/South Africa/KRISP-K001368/2020|EPI ISL 515853|B.1.1.273|South Africa|2020-07-15	Africa|hCoV-19/South Africa/LR00135/2020|EPI ISL 514366|B.1.1.52|South Africa|2020-07-20	0.0004210860	Africa
Africa|hCoV-19/South Africa/KRISP-K001370/2020|EPI ISL 515855|H.1|South Africa|2020-07-15	Africa|hCoV-19/South Africa/LR00135/2020|EPI ISL 514366|B.1.1.52|South Africa|2020-07-20	0.0003170625	Africa
Africa|hCoV-19/South Africa/KRISP-K001372/2020|EPI ISL 515857|B.1.1.52|South Africa|2020-07-15	Africa|hCoV-19/South Africa/LR00135/2020|EPI ISL 514366|B.1.1.52|South Africa|2020-07-20	0.0003516379	Africa
Africa|hCoV-19/South Africa/KRISP-K001373/2020|EPI ISL 515858|B.1.1.273|South Africa|2020-07-17	Africa|hCoV-19/South Africa/LR00135/2020|EPI ISL 514366|B.1.1.52|South Africa|2020-07-20	0.0004211053	Africa
Africa|hCoV-19/South Africa/KRISP-K001374/2020|EPI ISL 515859|B.1.1.273|South Africa|2020-07-16	Africa|hCoV-19/South Africa/LR00135/2020|EPI ISL 514366|B.1.1.52|South Africa|2020-07-20	0.0004211259	Africa
Africa|hCoV-19/South Africa/KRISP-K001375/2020|EPI ISL 515860|B.1.1.273|South Africa|2020-07-16	Africa|hCoV-19/South Africa/LR00135/2020|EPI ISL 514366|B.1.1.52|South Africa|2020-07-20	0.0004561861	Africa
Africa|hCoV-19/South Africa/KRISP-K001377/2020|EPI ISL 515862|B.1.1.206|South Africa|2020-07-16	Africa|hCoV-19/South Africa/LR00135/2020|EPI ISL 514366|B.1.1.52|South Africa|2020-07-20	0.0001754223	Africa
Africa|hCoV-19/South Africa/KRISP-K001378/2020|EPI ISL 515863|B.1.1.117|South Africa|2020-07-17	Africa|hCoV-19/South Africa/LR00135/2020|EPI ISL 514366|B.1.1.52|South Africa|2020-07-20	0.0002806934	Africa
Africa|hCoV-19/South Africa/KRISP-K001379/2020|EPI ISL 515864|B.1.1.206|South Africa|2020-07-09	Africa|hCoV-19/South Africa/LR00135/2020|EPI ISL 514366|B.1.1.52|South Africa|2020-07-20	0.0002105112	Africa
Africa|hCoV-19/South Africa/KRISP-K001380/2020|EPI ISL 515865|B.1.1.206|South Africa|2020-07-19	Africa|hCoV-19/South Africa/LR00135/2020|EPI ISL 514366|B.1.1.52|South Africa|2020-07-20	0.0002456076	Africa
Africa|hCoV-19/South Africa/KRISP-K001381/2020|EPI ISL 515866|C.1|South Africa|2020-07-19	Africa|hCoV-19/South Africa/LR00135/2020|EPI ISL 514366|B.1.1.52|South Africa|2020-07-20	0.0006317816	Africa
Africa|hCoV-19/South Africa/KRISP-K001383/2020|EPI ISL 515867|B.1.1.206|South Africa|2020-07-17	Africa|hCoV-19/South Africa/LR00135/2020|EPI ISL 514366|B.1.1.52|South Africa|2020-07-20	0.0003860480	Africa
Africa|hCoV-19/South Africa/KRISP-K001384/2020|EPI ISL 515868|B.1.1.206|South Africa|2020-07-17	Africa|hCoV-19/South Africa/LR00135/2020|EPI ISL 514366|B.1.1.52|South Africa|2020-07-20	0.0003158088	Africa
Africa|hCoV-19/South Africa/KRISP-K001385/2020|EPI ISL 515869|B.1.1.206|South Africa|2020-07-09	Africa|hCoV-19/South Africa/LR00135/2020|EPI ISL 514366|B.1.1.52|South Africa|2020-07-20	0.0001754223	Africa
Africa|hCoV-19/South Africa/KRISP-K001386/2020|EPI ISL 515870|C.1|South Africa|2020-07-17	Africa|hCoV-19/South Africa/LR00135/2020|EPI ISL 514366|B.1.1.52|South Africa|2020-07-20	0.0005615718	Africa
Africa|hCoV-19/South Africa/KRISP-K001388/2020|EPI ISL 515872|B.1.1.62|South Africa|2020-07-18	Africa|hCoV-19/South Africa/LR00135/2020|EPI ISL 514366|B.1.1.52|South Africa|2020-07-20	0.0003509221	Africa
Africa|hCoV-19/South Africa/KRISP-K001390/2020|EPI ISL 515874|B.1.140|South Africa|2020-07-20	Africa|hCoV-19/South Africa/LR00135/2020|EPI ISL 514366|B.1.1.52|South Africa|2020-07-20	0.0005616251	Africa
Africa|hCoV-19/South Africa/KRISP-K001391/2020|EPI ISL 515875|C.9|South Africa|2020-07-18	Africa|hCoV-19/South Africa/LR00135/2020|EPI ISL 514366|B.1.1.52|South Africa|2020-07-20	0.0005615207	Africa
Africa|hCoV-19/South Africa/KRISP-K001393/2020|EPI ISL 515877|B.1.1.206|South Africa|2020-07-16	Africa|hCoV-19/South Africa/LR00135/2020|EPI ISL 514366|B.1.1.52|South Africa|2020-07-20	0.0002105112	Africa
Africa|hCoV-19/South Africa/KRISP-K001394/2020|EPI ISL 515878|B.1.1.273|South Africa|2020-07-18	Africa|hCoV-19/South Africa/LR00135/2020|EPI ISL 514366|B.1.1.52|South Africa|2020-07-20	0.0004210859	Africa
Africa|hCoV-19/South Africa/KRISP-K001395/2020|EPI ISL 515879|B.1.1.273|South Africa|2020-07-19	Africa|hCoV-19/South Africa/LR00135/2020|EPI ISL 514366|B.1.1.52|South Africa|2020-07-20	0.0004705954	Africa
Africa|hCoV-19/South Africa/KRISP-K001397/2020|EPI ISL 515880|C.9|South Africa|2020-07-18	Africa|hCoV-19/South Africa/LR00135/2020|EPI ISL 514366|B.1.1.52|South Africa|2020-07-20	0.0005655497	Africa
Africa|hCoV-19/South Africa/KRISP-K001398/2020|EPI ISL 515881|B.1.1.206|South Africa|2020-07-18	Africa|hCoV-19/South Africa/LR00135/2020|EPI ISL 514366|B.1.1.52|South Africa|2020-07-20	0.0003158232	Africa
Africa|hCoV-19/South Africa/KRISP-K001399/2020|EPI ISL 515882|B.1.1.206|South Africa|2020-07-18	Africa|hCoV-19/South Africa/LR00135/2020|EPI ISL 514366|B.1.1.52|South Africa|2020-07-20	0.0001754266	Africa
Africa|hCoV-19/South Africa/KRISP-K001400/2020|EPI ISL 515883|B.1.106|South Africa|2020-07-17	Africa|hCoV-19/South Africa/LR00135/2020|EPI ISL 514366|B.1.1.52|South Africa|2020-07-20	0.0004562181	Africa
Africa|hCoV-19/South Africa/KRISP-K001402/2020|EPI ISL 515885|B.1.1.206|South Africa|2020-07-18	Africa|hCoV-19/South Africa/LR00135/2020|EPI ISL 514366|B.1.1.52|South Africa|2020-07-20	0.0002456248	Africa
Africa|hCoV-19/South Africa/KRISP-K001403/2020|EPI ISL 515886|B.1.1.206|South Africa|2020-07-18	Africa|hCoV-19/South Africa/LR00135/2020|EPI ISL 514366|B.1.1.52|South Africa|2020-07-20	0.0002105260	Africa
Africa|hCoV-19/South Africa/KRISP-K001405/2020|EPI ISL 515888|B.1.1.206|South Africa|2020-07-18	Africa|hCoV-19/South Africa/LR00135/2020|EPI ISL 514366|B.1.1.52|South Africa|2020-07-20	0.0002105164	Africa
Africa|hCoV-19/South Africa/KRISP-K001407/2020|EPI ISL 515890|C.9|South Africa|2020-07-18	Africa|hCoV-19/South Africa/LR00135/2020|EPI ISL 514366|B.1.1.52|South Africa|2020-07-20	0.0005986450	Africa
Africa|hCoV-19/South Africa/KRISP-K001408/2020|EPI ISL 515891|B.1.1.206|South Africa|2020-07-18	Africa|hCoV-19/South Africa/LR00135/2020|EPI ISL 514366|B.1.1.52|South Africa|2020-07-20	0.0001754266	Africa
Africa|hCoV-19/South Africa/KRISP-K001409/2020|EPI ISL 515892|B.1.1.273|South Africa|2020-07-17	Africa|hCoV-19/South Africa/LR00135/2020|EPI ISL 514366|B.1.1.52|South Africa|2020-07-20	0.0004913342	Africa
Africa|hCoV-19/South Africa/KRISP-K001410/2020|EPI ISL 515893|C.1|South Africa|2020-07-17	Africa|hCoV-19/South Africa/LR00135/2020|EPI ISL 514366|B.1.1.52|South Africa|2020-07-20	0.0004913220	Africa
Africa|hCoV-19/South Africa/KRISP-K002162/2020|EPI ISL 515568|H.1|South Africa|2020-07-08	Africa|hCoV-19/South Africa/LR00135/2020|EPI ISL 514366|B.1.1.52|South Africa|2020-07-20	0.0003509061	Africa
Africa|hCoV-19/South Africa/KRISP-K002163/2020|EPI ISL 515569|B.1.1.206|South Africa|2020-07-22	Africa|hCoV-19/South Africa/LR00135/2020|EPI ISL 514366|B.1.1.52|South Africa|2020-07-20	0.0002105208	Africa
Africa|hCoV-19/South Africa/KRISP-K002165/2020|EPI ISL 515571|B.1.1.206|South Africa|2020-07-22	Africa|hCoV-19/South Africa/LR00135/2020|EPI ISL 514366|B.1.1.52|South Africa|2020-07-20	0.0002461024	Africa
Africa|hCoV-19/South Africa/KRISP-K002168/2020|EPI ISL 515572|B.1.1|South Africa|2020-07-01	Africa|hCoV-19/South Africa/LR00135/2020|EPI ISL 514366|B.1.1.52|South Africa|2020-07-20	0.0002918745	Africa
Africa|hCoV-19/South Africa/KRISP-K002171/2020|EPI ISL 515573|H.1|South Africa|2020-07-08	Africa|hCoV-19/South Africa/LR00135/2020|EPI ISL 514366|B.1.1.52|South Africa|2020-07-20	0.0003158089	Africa
Africa|hCoV-19/South Africa/KRISP-K002172/2020|EPI ISL 515574|B.1|South Africa|2020-07-08	Africa|hCoV-19/South Africa/LR00135/2020|EPI ISL 514366|B.1.1.52|South Africa|2020-07-20	0.0005970137	Africa
Africa|hCoV-19/South Africa/KRISP-K002173/2020|EPI ISL 515575|B.1.1.206|South Africa|2020-07-08	Africa|hCoV-19/South Africa/LR00135/2020|EPI ISL 514366|B.1.1.52|South Africa|2020-07-20	0.0003158298	Africa
Africa|hCoV-19/South Africa/KRISP-K002174/2020|EPI ISL 515576|B.1.1.206|South Africa|2020-07-09	Africa|hCoV-19/South Africa/LR00135/2020|EPI ISL 514366|B.1.1.52|South Africa|2020-07-20	0.0002460072	Africa
Africa|hCoV-19/South Africa/KRISP-K002175/2020|EPI ISL 515577|B.1.1.57|South Africa|2020-07-09	Africa|hCoV-19/South Africa/LR00135/2020|EPI ISL 514366|B.1.1.52|South Africa|2020-07-20	0.0002826697	Africa
Africa|hCoV-19/South Africa/KRISP-K002176/2020|EPI ISL 515578|B.1.1.206|South Africa|2020-06-29	Africa|hCoV-19/South Africa/LR00135/2020|EPI ISL 514366|B.1.1.52|South Africa|2020-07-20	0.0001799223	Africa
Africa|hCoV-19/South Africa/KRISP-K002177/2020|EPI ISL 515579|B.1.1.57|South Africa|2020-07-09	Africa|hCoV-19/South Africa/LR00135/2020|EPI ISL 514366|B.1.1.52|South Africa|2020-07-20	0.0002828395	Africa
Africa|hCoV-19/South Africa/KRISP-K002179/2020|EPI ISL 515580|B.1.1.273|South Africa|2020-07-08	Africa|hCoV-19/South Africa/LR00135/2020|EPI ISL 514366|B.1.1.52|South Africa|2020-07-20	0.0003157946	Africa
Africa|hCoV-19/South Africa/KRISP-K002182/2020|EPI ISL 515581|B.1.1|South Africa|2020-07-08	Africa|hCoV-19/South Africa/LR00135/2020|EPI ISL 514366|B.1.1.52|South Africa|2020-07-20	0.0002489020	Africa
Africa|hCoV-19/South Africa/KRISP-K002183/2020|EPI ISL 515582|B.1.1.206|South Africa|2020-07-09	Africa|hCoV-19/South Africa/LR00135/2020|EPI ISL 514366|B.1.1.52|South Africa|2020-07-20	0.0003158298	Africa
Africa|hCoV-19/South Africa/KRISP-K002185/2020|EPI ISL 515584|B.1.1.84|South Africa|2020-06-30	Africa|hCoV-19/South Africa/LR00135/2020|EPI ISL 514366|B.1.1.52|South Africa|2020-07-20	0.0002807004	Africa
Africa|hCoV-19/South Africa/KRISP-K002186/2020|EPI ISL 515585|B.1.1.84|South Africa|2020-06-30	Africa|hCoV-19/South Africa/LR00135/2020|EPI ISL 514366|B.1.1.52|South Africa|2020-07-20	0.0003859778	Africa
Africa|hCoV-19/South Africa/KRISP-K002187/2020|EPI ISL 515586|B.1.1.273|South Africa|2020-07-08	Africa|hCoV-19/South Africa/LR00135/2020|EPI ISL 514366|B.1.1.52|South Africa|2020-07-20	0.0003859874	Africa
Africa|hCoV-19/South Africa/KRISP-K002188/2020|EPI ISL 515587|B.1.5|South Africa|2020-07-08	Africa|hCoV-19/South Africa/LR00135/2020|EPI ISL 514366|B.1.1.52|South Africa|2020-07-20	0.0003187693	Africa
Africa|hCoV-19/South Africa/KRISP-K002189/2020|EPI ISL 515588|B.1.5|South Africa|2020-07-08	Africa|hCoV-19/South Africa/LR00135/2020|EPI ISL 514366|B.1.1.52|South Africa|2020-07-20	0.0003516267	Africa
Africa|hCoV-19/South Africa/KRISP-K002190/2020|EPI ISL 515589|B.1.1.62|South Africa|2020-07-14	Africa|hCoV-19/South Africa/LR00135/2020|EPI ISL 514366|B.1.1.52|South Africa|2020-07-20	0.0003158155	Africa
Africa|hCoV-19/South Africa/KRISP-K002191/2020|EPI ISL 515590|B.1.5|South Africa|2020-07-06	Africa|hCoV-19/South Africa/LR00135/2020|EPI ISL 514366|B.1.1.52|South Africa|2020-07-20	0.0003531700	Africa
Africa|hCoV-19/South Africa/KRISP-K002194/2020|EPI ISL 515592|B.1.1.40|South Africa|2020-07-16	Africa|hCoV-19/South Africa/LR00135/2020|EPI ISL 514366|B.1.1.52|South Africa|2020-07-20	0.0004561748	Africa
Africa|hCoV-19/South Africa/KRISP-K002195/2020|EPI ISL 515593|C.1|South Africa|2020-07-10	Africa|hCoV-19/South Africa/LR00135/2020|EPI ISL 514366|B.1.1.52|South Africa|2020-07-20	0.0004562773	Africa
Africa|hCoV-19/South Africa/KRISP-K002196/2020|EPI ISL 515594|B.1.1.273|South Africa|2020-07-05	Africa|hCoV-19/South Africa/LR00135/2020|EPI ISL 514366|B.1.1.52|South Africa|2020-07-20	0.0003859874	Africa
Africa|hCoV-19/South Africa/KRISP-K002197/2020|EPI ISL 515595|B.1.1.206|South Africa|2020-07-13	Africa|hCoV-19/South Africa/LR00135/2020|EPI ISL 514366|B.1.1.52|South Africa|2020-07-20	0.0002187948	Africa
Africa|hCoV-19/South Africa/KRISP-K002198/2020|EPI ISL 515596|B.1.5|South Africa|2020-07-17	Africa|hCoV-19/South Africa/LR00135/2020|EPI ISL 514366|B.1.1.52|South Africa|2020-07-20	0.0004914443	Africa
Africa|hCoV-19/South Africa/KRISP-K002199/2020|EPI ISL 515597|B.1.140|South Africa|2020-07-14	Africa|hCoV-19/South Africa/LR00135/2020|EPI ISL 514366|B.1.1.52|South Africa|2020-07-20	0.0004913910	Africa
Africa|hCoV-19/South Africa/KRISP-K002200/2020|EPI ISL 515598|B.1.144|South Africa|2020-07-01	Africa|hCoV-19/South Africa/LR00135/2020|EPI ISL 514366|B.1.1.52|South Africa|2020-07-20	0.0002191919	Africa
Africa|hCoV-19/South Africa/KRISP-K002201/2020|EPI ISL 515599|B.1.106|South Africa|2020-07-01	Africa|hCoV-19/South Africa/LR00135/2020|EPI ISL 514366|B.1.1.52|South Africa|2020-07-20	0.0004940607	Africa
Africa|hCoV-19/South Africa/KRISP-K002202/2020|EPI ISL 515600|B.1.140|South Africa|2020-07-16	Africa|hCoV-19/South Africa/LR00135/2020|EPI ISL 514366|B.1.1.52|South Africa|2020-07-20	0.0004913910	Africa
Africa|hCoV-19/South Africa/KRISP-K002203/2020|EPI ISL 515601|B.1.140|South Africa|2020-07-09	Africa|hCoV-19/South Africa/LR00135/2020|EPI ISL 514366|B.1.1.52|South Africa|2020-07-20	0.0005616272	Africa
Africa|hCoV-19/South Africa/KRISP-K002204/2020|EPI ISL 515602|B.1.1.273|South Africa|2020-07-18	Africa|hCoV-19/South Africa/LR00135/2020|EPI ISL 514366|B.1.1.52|South Africa|2020-07-20	0.0003859874	Africa
Africa|hCoV-19/South Africa/KRISP-K002205/2020|EPI ISL 515603|B.1.106|South Africa|2020-07-16	Africa|hCoV-19/South Africa/LR00135/2020|EPI ISL 514366|B.1.1.52|South Africa|2020-07-20	0.0006318108	Africa
Africa|hCoV-19/South Africa/KRISP-K002206/2020|EPI ISL 515604|B.1.1.273|South Africa|2020-07-17	Africa|hCoV-19/South Africa/LR00135/2020|EPI ISL 514366|B.1.1.52|South Africa|2020-07-20	0.0004210965	Africa
Africa|hCoV-19/South Africa/KRISP-K002209/2020|EPI ISL 515606|B.1.140|South Africa|2020-07-24	Africa|hCoV-19/South Africa/LR00135/2020|EPI ISL 514366|B.1.1.52|South Africa|2020-07-20	0.0007724918	Africa
Africa|hCoV-19/South Africa/KRISP-K002210/2020|EPI ISL 515607|B.1.1.117|South Africa|2020-07-24	Africa|hCoV-19/South Africa/LR00135/2020|EPI ISL 514366|B.1.1.52|South Africa|2020-07-20	0.0003862664	Africa
Africa|hCoV-19/South Africa/KRISP-K002211/2020|EPI ISL 515608|B.1.140|South Africa|2020-07-08	Africa|hCoV-19/South Africa/LR00135/2020|EPI ISL 514366|B.1.1.52|South Africa|2020-07-20	0.0005646454	Africa
Africa|hCoV-19/South Africa/KRISP-K002213/2020|EPI ISL 515610|C.1|South Africa|2020-07-30	Africa|hCoV-19/South Africa/LR00135/2020|EPI ISL 514366|B.1.1.52|South Africa|2020-07-20	0.0004212236	Africa
Africa|hCoV-19/South Africa/KRISP-K002214/2020|EPI ISL 515611|B.1.1.117|South Africa|2020-07-30	Africa|hCoV-19/South Africa/LR00135/2020|EPI ISL 514366|B.1.1.52|South Africa|2020-07-20	0.0002823307	Africa
Africa|hCoV-19/South Africa/KRISP-K002215/2020|EPI ISL 515612|B.1.1.206|South Africa|2020-07-30	Africa|hCoV-19/South Africa/LR00135/2020|EPI ISL 514366|B.1.1.52|South Africa|2020-07-20	0.0002456240	Africa
Africa|hCoV-19/South Africa/KRISP-K002216/2020|EPI ISL 515613|B.1.1.206|South Africa|2020-07-18	Africa|hCoV-19/South Africa/LR00135/2020|EPI ISL 514366|B.1.1.52|South Africa|2020-07-20	0.0002458491	Africa
Africa|hCoV-19/South Africa/KRISP-K002217/2020|EPI ISL 515614|B.1.144|South Africa|2020-07-18	Africa|hCoV-19/South Africa/LR00135/2020|EPI ISL 514366|B.1.1.52|South Africa|2020-07-20	0.0002146372	Africa
Africa|hCoV-19/South Africa/KRISP-K002218/2020|EPI ISL 515615|B.1.1.206|South Africa|2020-07-17	Africa|hCoV-19/South Africa/LR00135/2020|EPI ISL 514366|B.1.1.52|South Africa|2020-07-20	0.0003520423	Africa
Africa|hCoV-19/South Africa/KRISP-K002219/2020|EPI ISL 515616|H.1|South Africa|2020-07-21	Africa|hCoV-19/South Africa/LR00135/2020|EPI ISL 514366|B.1.1.52|South Africa|2020-07-20	0.0003509185	Africa
Africa|hCoV-19/South Africa/KRISP-K002220/2020|EPI ISL 515617|B.1.144|South Africa|2020-07-13	Africa|hCoV-19/South Africa/LR00135/2020|EPI ISL 514366|B.1.1.52|South Africa|2020-07-20	0.0003587396	Africa
Africa|hCoV-19/South Africa/KRISP-K002221/2020|EPI ISL 515618|B.1.1.206|South Africa|2020-07-20	Africa|hCoV-19/South Africa/LR00135/2020|EPI ISL 514366|B.1.1.52|South Africa|2020-07-20	0.0001815290	Africa
Africa|hCoV-19/South Africa/KRISP-K002222/2020|EPI ISL 515619|B.1.106|South Africa|2020-07-21	Africa|hCoV-19/South Africa/LR00135/2020|EPI ISL 514366|B.1.1.52|South Africa|2020-07-20	0.0003509151	Africa
Africa|hCoV-19/South Africa/KRISP-K002223/2020|EPI ISL 515620|C.1|South Africa|2020-07-21	Africa|hCoV-19/South Africa/LR00135/2020|EPI ISL 514366|B.1.1.52|South Africa|2020-07-20	0.0004251367	Africa
Africa|hCoV-19/South Africa/KRISP-K002225/2020|EPI ISL 515621|B.1.1.206|South Africa|2020-07-21	Africa|hCoV-19/South Africa/LR00135/2020|EPI ISL 514366|B.1.1.52|South Africa|2020-07-20	0.0003259404	Africa
Africa|hCoV-19/South Africa/KRISP-K002226/2020|EPI ISL 515622|B.1.1.254|South Africa|2020-07-21	Africa|hCoV-19/South Africa/LR00135/2020|EPI ISL 514366|B.1.1.52|South Africa|2020-07-20	0.0003158011	Africa
Africa|hCoV-19/South Africa/KRISP-K002227/2020|EPI ISL 515623|B.1.237|South Africa|2020-07-21	Africa|hCoV-19/South Africa/LR00135/2020|EPI ISL 514366|B.1.1.52|South Africa|2020-07-20	0.0004913566	Africa
Africa|hCoV-19/South Africa/KRISP-K002228/2020|EPI ISL 515624|B.1.5|South Africa|2020-07-20	Africa|hCoV-19/South Africa/LR00135/2020|EPI ISL 514366|B.1.1.52|South Africa|2020-07-20	0.0002898413	Africa
Africa|hCoV-19/South Africa/KRISP-K002229/2020|EPI ISL 515625|B.1.1.206|South Africa|2020-07-21	Africa|hCoV-19/South Africa/LR00135/2020|EPI ISL 514366|B.1.1.52|South Africa|2020-07-20	0.0003176923	Africa
Africa|hCoV-19/South Africa/KRISP-K002230/2020|EPI ISL 515626|C.1|South Africa|2020-07-21	Africa|hCoV-19/South Africa/LR00135/2020|EPI ISL 514366|B.1.1.52|South Africa|2020-07-20	0.0004630087	Africa
Africa|hCoV-19/South Africa/KRISP-K002231/2020|EPI ISL 515627|B.1.1|South Africa|2020-07-18	Africa|hCoV-19/South Africa/LR00135/2020|EPI ISL 514366|B.1.1.52|South Africa|2020-07-20	0.0002807063	Africa
Africa|hCoV-19/South Africa/KRISP-K002234/2020|EPI ISL 515628|C.1|South Africa|2020-07-21	Africa|hCoV-19/South Africa/LR00135/2020|EPI ISL 514366|B.1.1.52|South Africa|2020-07-20	0.0004561860	Africa
Africa|hCoV-19/South Africa/KRISP-K002237/2020|EPI ISL 515629|C.1|South Africa|2020-07-20	Africa|hCoV-19/South Africa/LR00135/2020|EPI ISL 514366|B.1.1.52|South Africa|2020-07-20	0.0004259835	Africa
Africa|hCoV-19/South Africa/KRISP-K002238/2020|EPI ISL 515630|B.1.1|South Africa|2020-07-20	Africa|hCoV-19/South Africa/LR00135/2020|EPI ISL 514366|B.1.1.52|South Africa|2020-07-20	0.0001805412	Africa
Africa|hCoV-19/South Africa/KRISP-K002239/2020|EPI ISL 515631|B.1.1.206|South Africa|2020-07-20	Africa|hCoV-19/South Africa/LR00135/2020|EPI ISL 514366|B.1.1.52|South Africa|2020-07-20	0.0002456137	Africa
Africa|hCoV-19/South Africa/KRISP-K002242/2020|EPI ISL 515633|B.1.5|South Africa|2020-07-21	Africa|hCoV-19/South Africa/LR00135/2020|EPI ISL 514366|B.1.1.52|South Africa|2020-07-20	0.0005275383	Africa
Africa|hCoV-19/South Africa/KRISP-K002243/2020|EPI ISL 515634|B.1.1.34|South Africa|2020-07-21	Africa|hCoV-19/South Africa/LR00135/2020|EPI ISL 514366|B.1.1.52|South Africa|2020-07-20	0.0004561957	Africa
Africa|hCoV-19/South Africa/KRISP-K002244/2020|EPI ISL 515635|B.1.106|South Africa|2020-07-20	Africa|hCoV-19/South Africa/LR00135/2020|EPI ISL 514366|B.1.1.52|South Africa|2020-07-20	0.0004574218	Africa
Africa|hCoV-19/South Africa/KRISP-K002249/2020|EPI ISL 515636|B.1.1|South Africa|2020-07-21	Africa|hCoV-19/South Africa/LR00135/2020|EPI ISL 514366|B.1.1.52|South Africa|2020-07-20	0.0003895681	Africa
Africa|hCoV-19/South Africa/KRISP-K002251/2020|EPI ISL 515638|B.1.1|South Africa|2020-07-21	Africa|hCoV-19/South Africa/LR00135/2020|EPI ISL 514366|B.1.1.52|South Africa|2020-07-20	0.0002808383	Africa
Africa|hCoV-19/South Africa/KRISP-K002253/2020|EPI ISL 515639|B.1.1.117|South Africa|2020-07-21	Africa|hCoV-19/South Africa/LR00135/2020|EPI ISL 514366|B.1.1.52|South Africa|2020-07-20	0.0003508975	Africa
Africa|hCoV-19/South Africa/KRISP-K002255/2020|EPI ISL 515640|B.1.1|South Africa|2020-07-21	Africa|hCoV-19/South Africa/LR00135/2020|EPI ISL 514366|B.1.1.52|South Africa|2020-07-20	0.0003163272	Africa
Africa|hCoV-19/South Africa/KRISP-K002256/2020|EPI ISL 515641|B.1.1.56|South Africa|2020-07-21	Africa|hCoV-19/South Africa/LR00135/2020|EPI ISL 514366|B.1.1.52|South Africa|2020-07-20	0.0004562371	Africa
Africa|hCoV-19/South Africa/KRISP-K002257/2020|EPI ISL 515642|B.1.1.206|South Africa|2020-07-19	Africa|hCoV-19/South Africa/LR00135/2020|EPI ISL 514366|B.1.1.52|South Africa|2020-07-20	0.0002807189	Africa
Africa|hCoV-19/South Africa/KRISP-K002258/2020|EPI ISL 515643|B.1.1.206|South Africa|2020-07-18	Africa|hCoV-19/South Africa/LR00135/2020|EPI ISL 514366|B.1.1.52|South Africa|2020-07-20	0.0001403349	Africa
Africa|hCoV-19/South Africa/KRISP-K002259/2020|EPI ISL 515644|C.1|South Africa|2020-07-18	Africa|hCoV-19/South Africa/LR00135/2020|EPI ISL 514366|B.1.1.52|South Africa|2020-07-20	0.0004210859	Africa
Africa|hCoV-19/South Africa/KRISP-K002260/2020|EPI ISL 515645|B.1.5|South Africa|2020-07-16	Africa|hCoV-19/South Africa/LR00135/2020|EPI ISL 514366|B.1.1.52|South Africa|2020-07-20	0.0004913808	Africa
Africa|hCoV-19/South Africa/KRISP-K002263/2020|EPI ISL 515646|B.1.1.206|South Africa|2020-07-19	Africa|hCoV-19/South Africa/LR00135/2020|EPI ISL 514366|B.1.1.52|South Africa|2020-07-20	0.0002812320	Africa
Africa|hCoV-19/South Africa/KRISP-K002264/2020|EPI ISL 515647|B.1.1.206|South Africa|2020-07-19	Africa|hCoV-19/South Africa/LR00135/2020|EPI ISL 514366|B.1.1.52|South Africa|2020-07-20	0.0002105208	Africa
Africa|hCoV-19/South Africa/KRISP-K002265/2020|EPI ISL 515648|B.1.1.62|South Africa|2020-07-20	Africa|hCoV-19/South Africa/LR00135/2020|EPI ISL 514366|B.1.1.52|South Africa|2020-07-20	0.0003561454	Africa
Africa|hCoV-19/South Africa/KRISP-K002266/2020|EPI ISL 515649|H.1|South Africa|2020-07-20	Africa|hCoV-19/South Africa/LR00135/2020|EPI ISL 514366|B.1.1.52|South Africa|2020-07-20	0.0003863482	Africa
Africa|hCoV-19/South Africa/KRISP-K002268/2020|EPI ISL 515650|C.1|South Africa|2020-07-20	Africa|hCoV-19/South Africa/LR00135/2020|EPI ISL 514366|B.1.1.52|South Africa|2020-07-20	0.0004210860	Africa
Africa|hCoV-19/South Africa/KRISP-K002269/2020|EPI ISL 515651|B.1.1.1|South Africa|2020-07-21	Africa|hCoV-19/South Africa/LR00135/2020|EPI ISL 514366|B.1.1.52|South Africa|2020-07-20	0.0003508902	Africa
Africa|hCoV-19/South Africa/KRISP-K002270/2020|EPI ISL 515652|B.1.1.206|South Africa|2020-07-20	Africa|hCoV-19/South Africa/LR00135/2020|EPI ISL 514366|B.1.1.52|South Africa|2020-07-20	0.0002110813	Africa
Africa|hCoV-19/South Africa/KRISP-K002271/2020|EPI ISL 515653|B.1.1.206|South Africa|2020-07-19	Africa|hCoV-19/South Africa/LR00135/2020|EPI ISL 514366|B.1.1.52|South Africa|2020-07-20	0.0001403349	Africa
Africa|hCoV-19/South Africa/KRISP-K002273/2020|EPI ISL 515654|C.1|South Africa|2020-07-21	Africa|hCoV-19/South Africa/LR00135/2020|EPI ISL 514366|B.1.1.52|South Africa|2020-07-20	0.0004912875	Africa
Africa|hCoV-19/South Africa/KRISP-K002274/2020|EPI ISL 515655|B.1.1.206|South Africa|2020-07-21	Africa|hCoV-19/South Africa/LR00135/2020|EPI ISL 514366|B.1.1.52|South Africa|2020-07-20	0.0002456076	Africa
Africa|hCoV-19/South Africa/KRISP-K002278/2020|EPI ISL 515658|B.1.1.206|South Africa|2020-07-21	Africa|hCoV-19/South Africa/LR00135/2020|EPI ISL 514366|B.1.1.52|South Africa|2020-07-20	0.0003158232	Africa
Africa|hCoV-19/South Africa/KRISP-K002279/2020|EPI ISL 515659|B.1.1.206|South Africa|2020-07-21	Africa|hCoV-19/South Africa/LR00135/2020|EPI ISL 514366|B.1.1.52|South Africa|2020-07-20	0.0003158232	Africa
Africa|hCoV-19/South Africa/KRISP-K002280/2020|EPI ISL 515660|C.1|South Africa|2020-07-21	Africa|hCoV-19/South Africa/LR00135/2020|EPI ISL 514366|B.1.1.52|South Africa|2020-07-20	0.0004562181	Africa
Africa|hCoV-19/South Africa/KRISP-K002281/2020|EPI ISL 515661|B.1.1.1|South Africa|2020-07-21	Africa|hCoV-19/South Africa/LR00135/2020|EPI ISL 514366|B.1.1.52|South Africa|2020-07-20	0.0003157945	Africa
Africa|hCoV-19/South Africa/KRISP-K002282/2020|EPI ISL 515662|C.2|South Africa|2020-07-21	Africa|hCoV-19/South Africa/LR00135/2020|EPI ISL 514366|B.1.1.52|South Africa|2020-07-20	0.0005615209	Africa
Africa|hCoV-19/South Africa/KRISP-K002283/2020|EPI ISL 515663|B.1.1.206|South Africa|2020-07-12	Africa|hCoV-19/South Africa/LR00135/2020|EPI ISL 514366|B.1.1.52|South Africa|2020-07-20	0.0002129894	Africa
Africa|hCoV-19/South Africa/KRISP-K002284/2020|EPI ISL 515664|B.1.1.206|South Africa|2020-07-21	Africa|hCoV-19/South Africa/LR00135/2020|EPI ISL 514366|B.1.1.52|South Africa|2020-07-20	0.0004010816	Africa
Africa|hCoV-19/South Africa/KRISP-K002287/2020|EPI ISL 515665|B.1.1.206|South Africa|2020-07-19	Africa|hCoV-19/South Africa/LR00135/2020|EPI ISL 514366|B.1.1.52|South Africa|2020-07-20	0.0002456188	Africa
Africa|hCoV-19/South Africa/KRISP-K002288/2020|EPI ISL 515666|B.1.1.206|South Africa|2020-07-21	Africa|hCoV-19/South Africa/LR00135/2020|EPI ISL 514366|B.1.1.52|South Africa|2020-07-20	0.0002806934	Africa
Africa|hCoV-19/South Africa/KRISP-K002289/2020|EPI ISL 515667|B.1.1.34|South Africa|2020-07-20	Africa|hCoV-19/South Africa/LR00135/2020|EPI ISL 514366|B.1.1.52|South Africa|2020-07-20	0.0003540063	Africa
Africa|hCoV-19/South Africa/KRISP-K002290/2020|EPI ISL 515668|B.1.1.206|South Africa|2020-07-23	Africa|hCoV-19/South Africa/LR00135/2020|EPI ISL 514366|B.1.1.52|South Africa|2020-07-20	0.0002105209	Africa
Africa|hCoV-19/South Africa/KRISP-K002291/2020|EPI ISL 515669|C.1|South Africa|2020-07-22	Africa|hCoV-19/South Africa/LR00135/2020|EPI ISL 514366|B.1.1.52|South Africa|2020-07-20	0.0006322163	Africa
Africa|hCoV-19/South Africa/KRISP-K002292/2020|EPI ISL 515670|B.1.1.206|South Africa|2020-07-22	Africa|hCoV-19/South Africa/LR00135/2020|EPI ISL 514366|B.1.1.52|South Africa|2020-07-20	0.0001781449	Africa
Africa|hCoV-19/South Africa/KRISP-K002293/2020|EPI ISL 515671|C.1|South Africa|2020-07-23	Africa|hCoV-19/South Africa/LR00135/2020|EPI ISL 514366|B.1.1.52|South Africa|2020-07-20	0.0005614950	Africa
Africa|hCoV-19/South Africa/KRISP-K002295/2020|EPI ISL 515672|B.1.1.206|South Africa|2020-07-23	Africa|hCoV-19/South Africa/LR00135/2020|EPI ISL 514366|B.1.1.52|South Africa|2020-07-20	0.0002105164	Africa
Africa|hCoV-19/South Africa/KRISP-K002296/2020|EPI ISL 515673|B.1.1.206|South Africa|2020-07-21	Africa|hCoV-19/South Africa/LR00135/2020|EPI ISL 514366|B.1.1.52|South Africa|2020-07-20	0.0002577823	Africa
Africa|hCoV-19/South Africa/KRISP-K002297/2020|EPI ISL 515674|C.6|South Africa|2020-07-20	Africa|hCoV-19/South Africa/LR00135/2020|EPI ISL 514366|B.1.1.52|South Africa|2020-07-20	0.0005969868	Africa
Africa|hCoV-19/South Africa/KRISP-K002298/2020|EPI ISL 515675|B.1.1.206|South Africa|2020-07-23	Africa|hCoV-19/South Africa/LR00135/2020|EPI ISL 514366|B.1.1.52|South Africa|2020-07-20	0.0001405321	Africa
Africa|hCoV-19/South Africa/KRISP-K002299/2020|EPI ISL 515676|H.1|South Africa|2020-07-22	Africa|hCoV-19/South Africa/LR00135/2020|EPI ISL 514366|B.1.1.52|South Africa|2020-07-20	0.0003509221	Africa
Africa|hCoV-19/South Africa/KRISP-K002300/2020|EPI ISL 515677|C.1|South Africa|2020-07-21	Africa|hCoV-19/South Africa/LR00135/2020|EPI ISL 514366|B.1.1.52|South Africa|2020-07-20	0.0006376960	Africa
Africa|hCoV-19/South Africa/KRISP-K002301/2020|EPI ISL 515678|B.1.1.206|South Africa|2020-07-22	Africa|hCoV-19/South Africa/LR00135/2020|EPI ISL 514366|B.1.1.52|South Africa|2020-07-20	0.0001754180	Africa
Africa|hCoV-19/South Africa/KRISP-K002303/2020|EPI ISL 515680|C.1|South Africa|2020-07-23	Africa|hCoV-19/South Africa/LR00135/2020|EPI ISL 514366|B.1.1.52|South Africa|2020-07-20	0.0005615344	Africa
Africa|hCoV-19/South Africa/KRISP-K002304/2020|EPI ISL 515681|C.1|South Africa|2020-07-23	Africa|hCoV-19/South Africa/LR00135/2020|EPI ISL 514366|B.1.1.52|South Africa|2020-07-20	0.0005614950	Africa
Africa|hCoV-19/South Africa/KRISP-K002306/2020|EPI ISL 515682|B.1.1.206|South Africa|2020-07-21	Africa|hCoV-19/South Africa/LR00135/2020|EPI ISL 514366|B.1.1.52|South Africa|2020-07-20	0.0003860143	Africa
Africa|hCoV-19/South Africa/KRISP-K002307/2020|EPI ISL 515683|B.1.1.206|South Africa|2020-07-23	Africa|hCoV-19/South Africa/LR00135/2020|EPI ISL 514366|B.1.1.52|South Africa|2020-07-20	0.0002807003	Africa
Africa|hCoV-19/South Africa/KRISP-K002308/2020|EPI ISL 515684|B.1.1.206|South Africa|2020-07-22	Africa|hCoV-19/South Africa/LR00135/2020|EPI ISL 514366|B.1.1.52|South Africa|2020-07-20	0.0001403378	Africa
Africa|hCoV-19/South Africa/KRISP-K002309/2020|EPI ISL 515685|B.1.1|South Africa|2020-07-23	Africa|hCoV-19/South Africa/LR00135/2020|EPI ISL 514366|B.1.1.52|South Africa|2020-07-20	0.0003163450	Africa
Africa|hCoV-19/South Africa/KRISP-K002310/2020|EPI ISL 515686|B.1.1.206|South Africa|2020-07-23	Africa|hCoV-19/South Africa/LR00135/2020|EPI ISL 514366|B.1.1.52|South Africa|2020-07-20	0.0003517701	Africa
Africa|hCoV-19/South Africa/KRISP-K002311/2020|EPI ISL 515687|C.9|South Africa|2020-07-22	Africa|hCoV-19/South Africa/LR00135/2020|EPI ISL 514366|B.1.1.52|South Africa|2020-07-20	0.0005615716	Africa
Africa|hCoV-19/South Africa/KRISP-K002312/2020|EPI ISL 515688|B.1.1.206|South Africa|2020-07-22	Africa|hCoV-19/South Africa/LR00135/2020|EPI ISL 514366|B.1.1.52|South Africa|2020-07-20	0.0002456137	Africa
Africa|hCoV-19/South Africa/KRISP-K002313/2020|EPI ISL 515689|B.1.140|South Africa|2020-07-22	Africa|hCoV-19/South Africa/LR00135/2020|EPI ISL 514366|B.1.1.52|South Africa|2020-07-20	0.0006669882	Africa
Africa|hCoV-19/South Africa/KRISP-K002314/2020|EPI ISL 515690|B.1.5|South Africa|2020-07-22	Africa|hCoV-19/South Africa/LR00135/2020|EPI ISL 514366|B.1.1.52|South Africa|2020-07-20	0.0004945393	Africa
Africa|hCoV-19/South Africa/KRISP-K002315/2020|EPI ISL 515691|B.1.5|South Africa|2020-07-22	Africa|hCoV-19/South Africa/LR00135/2020|EPI ISL 514366|B.1.1.52|South Africa|2020-07-20	0.0005616273	Africa
Africa|hCoV-19/South Africa/KRISP-K002316/2020|EPI ISL 515692|B.1.1.206|South Africa|2020-07-22	Africa|hCoV-19/South Africa/LR00135/2020|EPI ISL 514366|B.1.1.52|South Africa|2020-07-20	0.0002459837	Africa
Africa|hCoV-19/South Africa/KRISP-K002318/2020|EPI ISL 515694|B.1.1.206|South Africa|2020-07-22	Africa|hCoV-19/South Africa/LR00135/2020|EPI ISL 514366|B.1.1.52|South Africa|2020-07-20	0.0003158154	Africa
Africa|hCoV-19/South Africa/KRISP-K002319/2020|EPI ISL 515695|H.1|South Africa|2020-07-22	Africa|hCoV-19/South Africa/LR00135/2020|EPI ISL 514366|B.1.1.52|South Africa|2020-07-20	0.0002506485	Africa
Africa|hCoV-19/South Africa/KRISP-K002320/2020|EPI ISL 515696|B.1.5|South Africa|2020-07-22	Africa|hCoV-19/South Africa/LR00135/2020|EPI ISL 514366|B.1.1.52|South Africa|2020-07-20	0.0004913806	Africa
Africa|hCoV-19/South Africa/KRISP-K002321/2020|EPI ISL 515697|B.1.1.273|South Africa|2020-07-22	Africa|hCoV-19/South Africa/LR00135/2020|EPI ISL 514366|B.1.1.52|South Africa|2020-07-20	0.0004913221	Africa
Africa|hCoV-19/South Africa/KRISP-K002322/2020|EPI ISL 515698|B.1.5|South Africa|2020-07-22	Africa|hCoV-19/South Africa/LR00135/2020|EPI ISL 514366|B.1.1.52|South Africa|2020-07-20	0.0003158167	Africa
Africa|hCoV-19/South Africa/KRISP-K002323/2020|EPI ISL 515699|B.1.1.206|South Africa|2020-07-23	Africa|hCoV-19/South Africa/LR00135/2020|EPI ISL 514366|B.1.1.52|South Africa|2020-07-20	0.0002105216	Africa
Africa|hCoV-19/South Africa/KRISP-K002325/2020|EPI ISL 515701|B.1.1.206|South Africa|2020-07-22	Africa|hCoV-19/South Africa/LR00135/2020|EPI ISL 514366|B.1.1.52|South Africa|2020-07-20	0.0004212009	Africa
Africa|hCoV-19/South Africa/KRISP-K002326/2020|EPI ISL 515702|B.1.1.206|South Africa|2020-07-22	Africa|hCoV-19/South Africa/LR00135/2020|EPI ISL 514366|B.1.1.52|South Africa|2020-07-20	0.0004563201	Africa
Africa|hCoV-19/South Africa/KRISP-K002327/2020|EPI ISL 515703|B.1.1.206|South Africa|2020-07-14	Africa|hCoV-19/South Africa/LR00135/2020|EPI ISL 514366|B.1.1.52|South Africa|2020-07-20	0.0002456188	Africa
Africa|hCoV-19/South Africa/KRISP-K002329/2020|EPI ISL 515705|B.1.1.10|South Africa|2020-07-22	Africa|hCoV-19/South Africa/LR00135/2020|EPI ISL 514366|B.1.1.52|South Africa|2020-07-20	0.0002807062	Africa
Africa|hCoV-19/South Africa/KRISP-K002331/2020|EPI ISL 515706|H.1|South Africa|2020-07-22	Africa|hCoV-19/South Africa/LR00135/2020|EPI ISL 514366|B.1.1.52|South Africa|2020-07-20	0.0003158089	Africa
Africa|hCoV-19/South Africa/KRISP-K002332/2020|EPI ISL 515707|B.1.1.206|South Africa|2020-07-23	Africa|hCoV-19/South Africa/LR00135/2020|EPI ISL 514366|B.1.1.52|South Africa|2020-07-20	0.0002456127	Africa
Africa|hCoV-19/South Africa/KRISP-K002333/2020|EPI ISL 515708|B.1.1.206|South Africa|2020-07-22	Africa|hCoV-19/South Africa/LR00135/2020|EPI ISL 514366|B.1.1.52|South Africa|2020-07-20	0.0003860831	Africa
Africa|hCoV-19/South Africa/KRISP-K002335/2020|EPI ISL 515709|B.1.1|South Africa|2020-07-23	Africa|hCoV-19/South Africa/LR00135/2020|EPI ISL 514366|B.1.1.52|South Africa|2020-07-20	0.0002456128	Africa
Africa|hCoV-19/South Africa/KRISP-K002336/2020|EPI ISL 515710|C.1|South Africa|2020-07-23	Africa|hCoV-19/South Africa/LR00135/2020|EPI ISL 514366|B.1.1.52|South Africa|2020-07-20	0.0005264275	Africa
Africa|hCoV-19/South Africa/KRISP-K002337/2020|EPI ISL 515711|B.1.1.99|South Africa|2020-07-22	Africa|hCoV-19/South Africa/LR00135/2020|EPI ISL 514366|B.1.1.52|South Africa|2020-07-20	0.0002807004	Africa
Africa|hCoV-19/South Africa/KRISP-K002341/2020|EPI ISL 515714|B.1|South Africa|2020-07-22	Africa|hCoV-19/South Africa/LR00135/2020|EPI ISL 514366|B.1.1.52|South Africa|2020-07-20	0.0003860144	Africa
Africa|hCoV-19/South Africa/KRISP-K002343/2020|EPI ISL 515716|B.1.1.206|South Africa|2020-07-23	Africa|hCoV-19/South Africa/LR00135/2020|EPI ISL 514366|B.1.1.52|South Africa|2020-07-20	0.0002807131	Africa
Africa|hCoV-19/South Africa/KRISP-K002345/2020|EPI ISL 515717|B.1.1.206|South Africa|2020-07-21	Africa|hCoV-19/South Africa/LR00135/2020|EPI ISL 514366|B.1.1.52|South Africa|2020-07-20	0.0004671345	Africa
Africa|hCoV-19/South Africa/KRISP-K002346/2020|EPI ISL 515718|B.1.1.273|South Africa|2020-07-23	Africa|hCoV-19/South Africa/LR00135/2020|EPI ISL 514366|B.1.1.52|South Africa|2020-07-20	0.0004582396	Africa
Africa|hCoV-19/South Africa/KRISP-K002347/2020|EPI ISL 515719|B.1.1.206|South Africa|2020-07-23	Africa|hCoV-19/South Africa/LR00135/2020|EPI ISL 514366|B.1.1.52|South Africa|2020-07-20	0.0002105207	Africa
Africa|hCoV-19/South Africa/KRISP-K002348/2020|EPI ISL 515720|B.1.1|South Africa|2020-07-22	Africa|hCoV-19/South Africa/LR00135/2020|EPI ISL 514366|B.1.1.52|South Africa|2020-07-20	0.0004211052	Africa
Africa|hCoV-19/South Africa/KRISP-K002349/2020|EPI ISL 515721|B.1.1.206|South Africa|2020-07-10	Africa|hCoV-19/South Africa/LR00135/2020|EPI ISL 514366|B.1.1.52|South Africa|2020-07-20	0.0002807328	Africa
Africa|hCoV-19/South Africa/KRISP-K002350/2020|EPI ISL 515722|B.1.1.34|South Africa|2020-07-21	Africa|hCoV-19/South Africa/LR00135/2020|EPI ISL 514366|B.1.1.52|South Africa|2020-07-20	0.0004913549	Africa
Africa|hCoV-19/South Africa/KRISP-K002352/2020|EPI ISL 515724|C.9|South Africa|2020-07-21	Africa|hCoV-19/South Africa/LR00135/2020|EPI ISL 514366|B.1.1.52|South Africa|2020-07-20	0.0005615600	Africa
Africa|hCoV-19/South Africa/KRISP-K002353/2020|EPI ISL 515725|C.1|South Africa|2020-07-22	Africa|hCoV-19/South Africa/LR00135/2020|EPI ISL 514366|B.1.1.52|South Africa|2020-07-20	0.0005267733	Africa
Africa|hCoV-19/South Africa/KRISP-K002354/2020|EPI ISL 515726|B.1.1.206|South Africa|2020-07-21	Africa|hCoV-19/South Africa/LR00135/2020|EPI ISL 514366|B.1.1.52|South Africa|2020-07-20	0.0001793719	Africa
Africa|hCoV-19/South Africa/KRISP-K002357/2020|EPI ISL 515728|B.1.1.273|South Africa|2020-07-21	Africa|hCoV-19/South Africa/LR00135/2020|EPI ISL 514366|B.1.1.52|South Africa|2020-07-20	0.0004913000	Africa
Africa|hCoV-19/South Africa/KRISP-K002358/2020|EPI ISL 515729|B.1.1.206|South Africa|2020-07-21	Africa|hCoV-19/South Africa/LR00135/2020|EPI ISL 514366|B.1.1.52|South Africa|2020-07-20	0.0002806934	Africa
Africa|hCoV-19/South Africa/KRISP-K002359/2020|EPI ISL 515730|B.1.1.206|South Africa|2020-07-22	Africa|hCoV-19/South Africa/LR00135/2020|EPI ISL 514366|B.1.1.52|South Africa|2020-07-20	0.0003158232	Africa
Africa|hCoV-19/South Africa/KRISP-K002363/2020|EPI ISL 515731|B.1.1|South Africa|2020-07-21	Africa|hCoV-19/South Africa/LR00135/2020|EPI ISL 514366|B.1.1.52|South Africa|2020-07-20	0.0002806934	Africa
Africa|hCoV-19/South Africa/KRISP-K002364/2020|EPI ISL 515732|B.1.1.206|South Africa|2020-07-14	Africa|hCoV-19/South Africa/LR00135/2020|EPI ISL 514366|B.1.1.52|South Africa|2020-07-20	0.0002807003	Africa
Africa|hCoV-19/South Africa/KRISP-K002365/2020|EPI ISL 515733|B.1.1.273|South Africa|2020-07-22	Africa|hCoV-19/South Africa/LR00135/2020|EPI ISL 514366|B.1.1.52|South Africa|2020-07-20	0.0004913221	Africa
Africa|hCoV-19/South Africa/KRISP-K002366/2020|EPI ISL 515734|B.1.1.206|South Africa|2020-07-21	Africa|hCoV-19/South Africa/LR00135/2020|EPI ISL 514366|B.1.1.52|South Africa|2020-07-20	0.0002105208	Africa
Africa|hCoV-19/South Africa/KRISP-K002367/2020|EPI ISL 515735|C.1|South Africa|2020-07-22	Africa|hCoV-19/South Africa/LR00135/2020|EPI ISL 514366|B.1.1.52|South Africa|2020-07-20	0.0005326568	Africa
Africa|hCoV-19/South Africa/KRISP-K002368/2020|EPI ISL 515736|B.1.1.206|South Africa|2020-07-22	Africa|hCoV-19/South Africa/LR00135/2020|EPI ISL 514366|B.1.1.52|South Africa|2020-07-20	0.0001754266	Africa
Africa|hCoV-19/South Africa/KRISP-K002369/2020|EPI ISL 515737|C.1|South Africa|2020-07-22	Africa|hCoV-19/South Africa/LR00135/2020|EPI ISL 514366|B.1.1.52|South Africa|2020-07-20	0.0004562275	Africa
Africa|hCoV-19/South Africa/KRISP-K002370/2020|EPI ISL 515738|B.1.1.62|South Africa|2020-07-22	Africa|hCoV-19/South Africa/LR00135/2020|EPI ISL 514366|B.1.1.52|South Africa|2020-07-20	0.0004240658	Africa
Africa|hCoV-19/South Africa/KRISP-K002371/2020|EPI ISL 515739|C.1|South Africa|2020-07-22	Africa|hCoV-19/South Africa/LR00135/2020|EPI ISL 514366|B.1.1.52|South Africa|2020-07-20	0.0004913219	Africa
Africa|hCoV-19/South Africa/KRISP-K002372/2020|EPI ISL 515740|H.1|South Africa|2020-07-20	Africa|hCoV-19/South Africa/LR00135/2020|EPI ISL 514366|B.1.1.52|South Africa|2020-07-20	0.0003509148	Africa
Africa|hCoV-19/South Africa/KRISP-K002375/2020|EPI ISL 515741|B.1.1|South Africa|2020-07-21	Africa|hCoV-19/South Africa/LR00135/2020|EPI ISL 514366|B.1.1.52|South Africa|2020-07-20	0.0002109033	Africa
Africa|hCoV-19/South Africa/KRISP-K002376/2020|EPI ISL 515742|B.1.1|South Africa|2020-07-22	Africa|hCoV-19/South Africa/LR00135/2020|EPI ISL 514366|B.1.1.52|South Africa|2020-07-20	0.0002479649	Africa
Africa|hCoV-19/South Africa/KRISP-K002377/2020|EPI ISL 515743|B.1.1.206|South Africa|2020-07-22	Africa|hCoV-19/South Africa/LR00135/2020|EPI ISL 514366|B.1.1.52|South Africa|2020-07-20	0.0003860305	Africa
Africa|hCoV-19/South Africa/KRISP-K002378/2020|EPI ISL 515744|B.1|South Africa|2020-07-20	Africa|hCoV-19/South Africa/LR00135/2020|EPI ISL 514366|B.1.1.52|South Africa|2020-07-20	0.0005265015	Africa
Africa|hCoV-19/South Africa/KRISP-K002379/2020|EPI ISL 515745|C.1|South Africa|2020-07-22	Africa|hCoV-19/South Africa/LR00135/2020|EPI ISL 514366|B.1.1.52|South Africa|2020-07-20	0.0003877558	Africa
Africa|hCoV-19/South Africa/KRISP-K002380/2020|EPI ISL 515746|B.1.1|South Africa|2020-07-22	Africa|hCoV-19/South Africa/LR00135/2020|EPI ISL 514366|B.1.1.52|South Africa|2020-07-20	0.0002476781	Africa
Africa|hCoV-19/South Africa/KRISP-K002381/2020|EPI ISL 515747|B.1.1|South Africa|2020-07-17	Africa|hCoV-19/South Africa/LR00135/2020|EPI ISL 514366|B.1.1.52|South Africa|2020-07-20	0.0003868776	Africa
Africa|hCoV-19/South Africa/KRISP-K002382/2020|EPI ISL 515748|B.1.1.206|South Africa|2020-07-22	Africa|hCoV-19/South Africa/LR00135/2020|EPI ISL 514366|B.1.1.52|South Africa|2020-07-20	0.0002807130	Africa
Africa|hCoV-19/South Africa/KRISP-K002383/2020|EPI ISL 515749|B.1.1.206|South Africa|2020-07-20	Africa|hCoV-19/South Africa/LR00135/2020|EPI ISL 514366|B.1.1.52|South Africa|2020-07-20	0.0002456188	Africa
Africa|hCoV-19/South Africa/KRISP-K002384/2020|EPI ISL 515750|B.1.1.273|South Africa|2020-07-22	Africa|hCoV-19/South Africa/LR00135/2020|EPI ISL 514366|B.1.1.52|South Africa|2020-07-20	0.0003538608	Africa
Africa|hCoV-19/South Africa/KRISP-K002385/2020|EPI ISL 515751|B.1.1.206|South Africa|2020-07-22	Africa|hCoV-19/South Africa/LR00135/2020|EPI ISL 514366|B.1.1.52|South Africa|2020-07-20	0.0001754223	Africa
Africa|hCoV-19/South Africa/KRISP-K002386/2020|EPI ISL 515752|B.1.1.206|South Africa|2020-07-21	Africa|hCoV-19/South Africa/LR00135/2020|EPI ISL 514366|B.1.1.52|South Africa|2020-07-20	0.0002806934	Africa
Africa|hCoV-19/South Africa/KRISP-K002387/2020|EPI ISL 515753|B.1.1.64|South Africa|2020-07-22	Africa|hCoV-19/South Africa/LR00135/2020|EPI ISL 514366|B.1.1.52|South Africa|2020-07-20	0.0003157868	Africa
Africa|hCoV-19/South Africa/KRISP-K002388/2020|EPI ISL 515754|B.1.1.206|South Africa|2020-07-22	Africa|hCoV-19/South Africa/LR00135/2020|EPI ISL 514366|B.1.1.52|South Africa|2020-07-20	0.0002807062	Africa
Africa|hCoV-19/South Africa/KRISP-K002390/2020|EPI ISL 515755|B.1|South Africa|2020-07-25	Africa|hCoV-19/South Africa/LR00135/2020|EPI ISL 514366|B.1.1.52|South Africa|2020-07-20	0.0003195045	Africa
Africa|hCoV-19/South Africa/KRISP-K002391/2020|EPI ISL 515756|B.1.1.57|South Africa|2020-07-21	Africa|hCoV-19/South Africa/LR00135/2020|EPI ISL 514366|B.1.1.52|South Africa|2020-07-20	0.0003893339	Africa
Africa|hCoV-19/South Africa/KRISP-K002392/2020|EPI ISL 515757|B.1.1|South Africa|2020-07-27	Africa|hCoV-19/South Africa/LR00135/2020|EPI ISL 514366|B.1.1.52|South Africa|2020-07-20	0.0003508904	Africa
Africa|hCoV-19/South Africa/KRISP-K002393/2020|EPI ISL 515758|B.1.1|South Africa|2020-07-28	Africa|hCoV-19/South Africa/LR00135/2020|EPI ISL 514366|B.1.1.52|South Africa|2020-07-20	0.0002105112	Africa
Africa|hCoV-19/South Africa/KRISP-K002394/2020|EPI ISL 515759|C.1|South Africa|2020-07-28	Africa|hCoV-19/South Africa/LR00135/2020|EPI ISL 514366|B.1.1.52|South Africa|2020-07-20	0.0005988746	Africa
Africa|hCoV-19/South Africa/KRISP-K002395/2020|EPI ISL 515760|B.1.1.273|South Africa|2020-07-28	Africa|hCoV-19/South Africa/LR00135/2020|EPI ISL 514366|B.1.1.52|South Africa|2020-07-20	0.0005615347	Africa
Africa|hCoV-19/South Africa/KRISP-K002396/2020|EPI ISL 515761|H.1|South Africa|2020-07-30	Africa|hCoV-19/South Africa/LR00135/2020|EPI ISL 514366|B.1.1.52|South Africa|2020-07-20	0.0002560918	Africa
Africa|hCoV-19/South Africa/KRISP-K002398/2020|EPI ISL 515762|B.1.1.117|South Africa|2020-07-27	Africa|hCoV-19/South Africa/LR00135/2020|EPI ISL 514366|B.1.1.52|South Africa|2020-07-20	0.0003508977	Africa
Africa|hCoV-19/South Africa/KRISP-K002399/2020|EPI ISL 515763|B.1.1.62|South Africa|2020-07-30	Africa|hCoV-19/South Africa/LR00135/2020|EPI ISL 514366|B.1.1.52|South Africa|2020-07-20	0.0003860224	Africa
Africa|hCoV-19/South Africa/KRISP-K002400/2020|EPI ISL 515764|B.1.1.206|South Africa|2020-07-30	Africa|hCoV-19/South Africa/LR00135/2020|EPI ISL 514366|B.1.1.52|South Africa|2020-07-20	0.0002806934	Africa
Africa|hCoV-19/South Africa/KRISP-K002403/2020|EPI ISL 515767|B.1.1.117|South Africa|2020-07-24	Africa|hCoV-19/South Africa/LR00135/2020|EPI ISL 514366|B.1.1.52|South Africa|2020-07-20	0.0003508975	Africa
Africa|hCoV-19/South Africa/KRISP-K002404/2020|EPI ISL 515768|C.1|South Africa|2020-07-27	Africa|hCoV-19/South Africa/LR00135/2020|EPI ISL 514366|B.1.1.52|South Africa|2020-07-20	0.0006016077	Africa
Africa|hCoV-19/South Africa/KRISP-K002405/2020|EPI ISL 515769|B.1.1.273|South Africa|2020-07-27	Africa|hCoV-19/South Africa/LR00135/2020|EPI ISL 514366|B.1.1.52|South Africa|2020-07-20	0.0003157945	Africa
Africa|hCoV-19/South Africa/KRISP-K002406/2020|EPI ISL 515770|B.1.1.57|South Africa|2020-07-29	Africa|hCoV-19/South Africa/LR00135/2020|EPI ISL 514366|B.1.1.52|South Africa|2020-07-20	0.0003539362	Africa
Africa|hCoV-19/South Africa/KRISP-K002407/2020|EPI ISL 515771|B.1.1.273|South Africa|2020-07-30	Africa|hCoV-19/South Africa/LR00135/2020|EPI ISL 514366|B.1.1.52|South Africa|2020-07-20	0.0004211245	Africa
Africa|hCoV-19/South Africa/KRISP-K002408/2020|EPI ISL 515772|B.1.5|South Africa|2020-07-28	Africa|hCoV-19/South Africa/LR00135/2020|EPI ISL 514366|B.1.1.52|South Africa|2020-07-20	0.0003567182	Africa
Africa|hCoV-19/South Africa/KRISP-K002411/2020|EPI ISL 515773|C.9|South Africa|2020-07-29	Africa|hCoV-19/South Africa/LR00135/2020|EPI ISL 514366|B.1.1.52|South Africa|2020-07-20	0.0005615207	Africa
Africa|hCoV-19/South Africa/KRISP-K002412/2020|EPI ISL 515774|B.1.1|South Africa|2020-07-28	Africa|hCoV-19/South Africa/LR00135/2020|EPI ISL 514366|B.1.1.52|South Africa|2020-07-20	0.0003164051	Africa
Africa|hCoV-19/South Africa/KRISP-K002413/2020|EPI ISL 515775|B.1.1.206|South Africa|2020-07-24	Africa|hCoV-19/South Africa/LR00135/2020|EPI ISL 514366|B.1.1.52|South Africa|2020-07-20	0.0003860306	Africa
Africa|hCoV-19/South Africa/KRISP-K002414/2020|EPI ISL 515776|B.1.1.206|South Africa|2020-07-24	Africa|hCoV-19/South Africa/LR00135/2020|EPI ISL 514366|B.1.1.52|South Africa|2020-07-20	0.0001754223	Africa
Africa|hCoV-19/South Africa/KRISP-K002415/2020|EPI ISL 515777|B.1.1.206|South Africa|2020-07-29	Africa|hCoV-19/South Africa/LR00135/2020|EPI ISL 514366|B.1.1.52|South Africa|2020-07-20	0.0002807131	Africa
Africa|hCoV-19/South Africa/KRISP-K002416/2020|EPI ISL 515778|B.1.1.206|South Africa|2020-07-30	Africa|hCoV-19/South Africa/LR00135/2020|EPI ISL 514366|B.1.1.52|South Africa|2020-07-20	0.0003509221	Africa
Africa|hCoV-19/South Africa/KRISP-K002417/2020|EPI ISL 515779|B.1.1.206|South Africa|2020-07-30	Africa|hCoV-19/South Africa/LR00135/2020|EPI ISL 514366|B.1.1.52|South Africa|2020-07-20	0.0002174502	Africa
Africa|hCoV-19/South Africa/KRISP-K002418/2020|EPI ISL 515780|B.1.1.206|South Africa|2020-07-30	Africa|hCoV-19/South Africa/LR00135/2020|EPI ISL 514366|B.1.1.52|South Africa|2020-07-20	0.0001754223	Africa
Africa|hCoV-19/South Africa/KRISP-K002419/2020|EPI ISL 515781|B.1.1.206|South Africa|2020-07-30	Africa|hCoV-19/South Africa/LR00135/2020|EPI ISL 514366|B.1.1.52|South Africa|2020-07-20	0.0001754223	Africa
Africa|hCoV-19/South Africa/KRISP-K002420/2020|EPI ISL 515782|B.1.1.206|South Africa|2020-07-30	Africa|hCoV-19/South Africa/LR00135/2020|EPI ISL 514366|B.1.1.52|South Africa|2020-07-20	0.0002105208	Africa
Africa|hCoV-19/South Africa/KRISP-K002421/2020|EPI ISL 515783|B.1.1.206|South Africa|2020-07-30	Africa|hCoV-19/South Africa/LR00135/2020|EPI ISL 514366|B.1.1.52|South Africa|2020-07-20	0.0002118638	Africa
Africa|hCoV-19/South Africa/KRISP-K002423/2020|EPI ISL 515784|B.1.1.117|South Africa|2020-07-30	Africa|hCoV-19/South Africa/LR00135/2020|EPI ISL 514366|B.1.1.52|South Africa|2020-07-20	0.0003513659	Africa
Africa|hCoV-19/South Africa/KRISP-K002424/2020|EPI ISL 515785|B.1.1.57|South Africa|2020-07-30	Africa|hCoV-19/South Africa/LR00135/2020|EPI ISL 514366|B.1.1.52|South Africa|2020-07-20	0.0003570738	Africa
Africa|hCoV-19/South Africa/KRISP-K002425/2020|EPI ISL 515786|B.1.1.57|South Africa|2020-07-29	Africa|hCoV-19/South Africa/LR00135/2020|EPI ISL 514366|B.1.1.52|South Africa|2020-07-20	0.0004955881	Africa
Africa|hCoV-19/South Africa/KRISP-K002426/2020|EPI ISL 515787|C.1|South Africa|2020-07-29	Africa|hCoV-19/South Africa/LR00135/2020|EPI ISL 514366|B.1.1.52|South Africa|2020-07-20	0.0004217221	Africa
Africa|hCoV-19/South Africa/KRISP-K002427/2020|EPI ISL 515788|B.1.1|South Africa|2020-07-30	Africa|hCoV-19/South Africa/LR00135/2020|EPI ISL 514366|B.1.1.52|South Africa|2020-07-20	0.0004253733	Africa
Africa|hCoV-19/South Africa/KRISP-K002428/2020|EPI ISL 515789|B.1.1.273|South Africa|2020-07-30	Africa|hCoV-19/South Africa/LR00135/2020|EPI ISL 514366|B.1.1.52|South Africa|2020-07-20	0.0004561972	Africa
Africa|hCoV-19/South Africa/KRISP-K002429/2020|EPI ISL 515790|B.1.1.206|South Africa|2020-07-30	Africa|hCoV-19/South Africa/LR00135/2020|EPI ISL 514366|B.1.1.52|South Africa|2020-07-20	0.0002807072	Africa
Africa|hCoV-19/South Africa/KRISP-K002430/2020|EPI ISL 515791|B.1.1.206|South Africa|2020-07-30	Africa|hCoV-19/South Africa/LR00135/2020|EPI ISL 514366|B.1.1.52|South Africa|2020-07-20	0.0003158166	Africa
Africa|hCoV-19/South Africa/KRISP-K002431/2020|EPI ISL 515792|C.1|South Africa|2020-07-29	Africa|hCoV-19/South Africa/LR00135/2020|EPI ISL 514366|B.1.1.52|South Africa|2020-07-20	0.0006343860	Africa
Africa|hCoV-19/South Africa/KRISP-K002433/2020|EPI ISL 515793|B.1.1.206|South Africa|2020-07-30	Africa|hCoV-19/South Africa/LR00135/2020|EPI ISL 514366|B.1.1.52|South Africa|2020-07-20	0.0001415662	Africa
Africa|hCoV-19/South Africa/KRISP-K002437/2020|EPI ISL 515794|B.1.1.62|South Africa|2020-07-30	Africa|hCoV-19/South Africa/LR00135/2020|EPI ISL 514366|B.1.1.52|South Africa|2020-07-20	0.0003158229	Africa
Africa|hCoV-19/South Africa/KRISP-K002439/2020|EPI ISL 515795|B.1.1.206|South Africa|2020-07-30	Africa|hCoV-19/South Africa/LR00135/2020|EPI ISL 514366|B.1.1.52|South Africa|2020-07-20	0.0002130922	Africa
Africa|hCoV-19/South Africa/KRISP-K002440/2020|EPI ISL 515796|B.1.1.40|South Africa|2020-07-29	Africa|hCoV-19/South Africa/LR00135/2020|EPI ISL 514366|B.1.1.52|South Africa|2020-07-20	0.0003177181	Africa
Africa|hCoV-19/South Africa/KRISP-K002441/2020|EPI ISL 515797|C.1|South Africa|2020-07-30	Africa|hCoV-19/South Africa/LR00135/2020|EPI ISL 514366|B.1.1.52|South Africa|2020-07-20	0.0004562271	Africa
Africa|hCoV-19/South Africa/KRISP-K002442/2020|EPI ISL 515798|B.1.1.99|South Africa|2020-07-30	Africa|hCoV-19/South Africa/LR00135/2020|EPI ISL 514366|B.1.1.52|South Africa|2020-07-20	0.0002846747	Africa
Africa|hCoV-19/South Africa/KRISP-K002443/2020|EPI ISL 515799|C.1|South Africa|2020-07-29	Africa|hCoV-19/South Africa/LR00135/2020|EPI ISL 514366|B.1.1.52|South Africa|2020-07-20	0.0005279679	Africa
Africa|hCoV-19/South Africa/KRISP-K002444/2020|EPI ISL 518034|B.1.1.57|South Africa|2020-07-07	Africa|hCoV-19/South Africa/LR00135/2020|EPI ISL 514366|B.1.1.52|South Africa|2020-07-20	0.0003158011	Africa
Africa|hCoV-19/South Africa/KRISP-K002445/2020|EPI ISL 518035|H.1|South Africa|2020-07-07	Africa|hCoV-19/South Africa/LR00135/2020|EPI ISL 514366|B.1.1.52|South Africa|2020-07-20	0.0004211538	Africa
Africa|hCoV-19/South Africa/KRISP-K002448/2020|EPI ISL 518037|B.1.1|South Africa|2020-07-17	Africa|hCoV-19/South Africa/LR00135/2020|EPI ISL 514366|B.1.1.52|South Africa|2020-07-20	0.0002456016	Africa
Africa|hCoV-19/South Africa/KRISP-K002449/2020|EPI ISL 518038|B.1.1.57|South Africa|2020-07-17	Africa|hCoV-19/South Africa/LR00135/2020|EPI ISL 514366|B.1.1.52|South Africa|2020-07-20	0.0002831499	Africa
Africa|hCoV-19/South Africa/KRISP-K002451/2020|EPI ISL 518039|B.1.1|South Africa|2020-07-18	Africa|hCoV-19/South Africa/LR00135/2020|EPI ISL 514366|B.1.1.52|South Africa|2020-07-20	0.0002456017	Africa
Africa|hCoV-19/South Africa/KRISP-K002454/2020|EPI ISL 518040|H.1|South Africa|2020-07-13	Africa|hCoV-19/South Africa/LR00135/2020|EPI ISL 514366|B.1.1.52|South Africa|2020-07-20	0.0003509148	Africa
Africa|hCoV-19/South Africa/KRISP-K002455/2020|EPI ISL 518041|B.1.1.273|South Africa|2020-07-13	Africa|hCoV-19/South Africa/LR00135/2020|EPI ISL 514366|B.1.1.52|South Africa|2020-07-20	0.0003859874	Africa
Africa|hCoV-19/South Africa/KRISP-K002456/2020|EPI ISL 518042|B.1.1.273|South Africa|2020-07-09	Africa|hCoV-19/South Africa/LR00135/2020|EPI ISL 514366|B.1.1.52|South Africa|2020-07-20	0.0004215994	Africa
Africa|hCoV-19/South Africa/KRISP-K002457/2020|EPI ISL 518043|B.1.1.273|South Africa|2020-07-07	Africa|hCoV-19/South Africa/LR00135/2020|EPI ISL 514366|B.1.1.52|South Africa|2020-07-20	0.0004210965	Africa
Africa|hCoV-19/South Africa/KRISP-K002460/2020|EPI ISL 518044|H.1|South Africa|2020-07-06	Africa|hCoV-19/South Africa/LR00135/2020|EPI ISL 514366|B.1.1.52|South Africa|2020-07-20	0.0003509148	Africa
Africa|hCoV-19/South Africa/KRISP-K002461/2020|EPI ISL 518045|B.1.106|South Africa|2020-07-06	Africa|hCoV-19/South Africa/LR00135/2020|EPI ISL 514366|B.1.1.52|South Africa|2020-07-20	0.0004562293	Africa
Africa|hCoV-19/South Africa/KRISP-K002464/2020|EPI ISL 518047|B.1.1.273|South Africa|2020-07-14	Africa|hCoV-19/South Africa/LR00135/2020|EPI ISL 514366|B.1.1.52|South Africa|2020-07-20	0.0004211243	Africa
Africa|hCoV-19/South Africa/KRISP-K002465/2020|EPI ISL 518048|B.1.1.273|South Africa|2020-06-25	Africa|hCoV-19/South Africa/LR00135/2020|EPI ISL 514366|B.1.1.52|South Africa|2020-07-20	0.0003860049	Africa
Africa|hCoV-19/South Africa/KRISP-K002466/2020|EPI ISL 518049|B.1.1.62|South Africa|2020-06-23	Africa|hCoV-19/South Africa/LR00135/2020|EPI ISL 514366|B.1.1.52|South Africa|2020-07-20	0.0002807189	Africa
Africa|hCoV-19/South Africa/KRISP-K002467/2020|EPI ISL 518050|B.1.5|South Africa|2020-07-01	Africa|hCoV-19/South Africa/LR00135/2020|EPI ISL 514366|B.1.1.52|South Africa|2020-07-20	0.0003860239	Africa
Africa|hCoV-19/South Africa/KRISP-K002472/2020|EPI ISL 518051|B.1.5|South Africa|2020-07-14	Africa|hCoV-19/South Africa/LR00135/2020|EPI ISL 514366|B.1.1.52|South Africa|2020-07-20	0.0005264886	Africa
Africa|hCoV-19/South Africa/KRISP-K002474/2020|EPI ISL 518052|B.1.1.273|South Africa|2020-06-29	Africa|hCoV-19/South Africa/LR00135/2020|EPI ISL 514366|B.1.1.52|South Africa|2020-07-20	0.0003509061	Africa
Africa|hCoV-19/South Africa/KRISP-K002479/2020|EPI ISL 535390|C.1|South Africa|2020-08-07	Africa|hCoV-19/South Africa/LR00135/2020|EPI ISL 514366|B.1.1.52|South Africa|2020-07-20	0.0004913323	Africa
Africa|hCoV-19/South Africa/KRISP-K002483/2020|EPI ISL 535391|H.1|South Africa|2020-08-07	Africa|hCoV-19/South Africa/LR00135/2020|EPI ISL 514366|B.1.1.52|South Africa|2020-07-20	0.0004295558	Africa
Africa|hCoV-19/South Africa/KRISP-K002484/2020|EPI ISL 535392|B.1|South Africa|2020-08-07	Africa|hCoV-19/South Africa/LR00135/2020|EPI ISL 514366|B.1.1.52|South Africa|2020-07-20	0.0006319126	Africa
Africa|hCoV-19/South Africa/KRISP-K002486/2020|EPI ISL 535393|H.1|South Africa|2020-08-07	Africa|hCoV-19/South Africa/LR00135/2020|EPI ISL 514366|B.1.1.52|South Africa|2020-07-20	0.0004913445	Africa
Africa|hCoV-19/South Africa/KRISP-K002490/2020|EPI ISL 535394|B.1.1.10|South Africa|2020-08-07	Africa|hCoV-19/South Africa/LR00135/2020|EPI ISL 514366|B.1.1.52|South Africa|2020-07-20	0.0002807131	Africa
Africa|hCoV-19/South Africa/KRISP-K002491/2020|EPI ISL 535395|B.1.1|South Africa|2020-08-07	Africa|hCoV-19/South Africa/LR00135/2020|EPI ISL 514366|B.1.1.52|South Africa|2020-07-20	0.0004562275	Africa
Africa|hCoV-19/South Africa/KRISP-K002495/2020|EPI ISL 535396|B.1.1.273|South Africa|2020-08-06	Africa|hCoV-19/South Africa/LR00135/2020|EPI ISL 514366|B.1.1.52|South Africa|2020-07-20	0.0005615974	Africa
Africa|hCoV-19/South Africa/KRISP-K002498/2020|EPI ISL 535397|B.1.1.206|South Africa|2020-08-05	Africa|hCoV-19/South Africa/LR00135/2020|EPI ISL 514366|B.1.1.52|South Africa|2020-07-20	0.0002105208	Africa
Africa|hCoV-19/South Africa/KRISP-K002501/2020|EPI ISL 535398|B.1.1.273|South Africa|2020-08-07	Africa|hCoV-19/South Africa/LR00135/2020|EPI ISL 514366|B.1.1.52|South Africa|2020-07-20	0.0003508989	Africa
Africa|hCoV-19/South Africa/KRISP-K002502/2020|EPI ISL 535399|B.1.1.206|South Africa|2020-08-05	Africa|hCoV-19/South Africa/LR00135/2020|EPI ISL 514366|B.1.1.52|South Africa|2020-07-20	0.0002456188	Africa
Africa|hCoV-19/South Africa/KRISP-K002504/2020|EPI ISL 535400|B.1.1.40|South Africa|2020-08-06	Africa|hCoV-19/South Africa/LR00135/2020|EPI ISL 514366|B.1.1.52|South Africa|2020-07-20	0.0003508902	Africa
Africa|hCoV-19/South Africa/KRISP-K002516/2020|EPI ISL 535402|C.1|South Africa|2020-08-07	Africa|hCoV-19/South Africa/LR00135/2020|EPI ISL 514366|B.1.1.52|South Africa|2020-07-20	0.0005322903	Africa
Africa|hCoV-19/South Africa/KRISP-K002520/2020|EPI ISL 535403|B.1.1.206|South Africa|2020-08-07	Africa|hCoV-19/South Africa/LR00135/2020|EPI ISL 514366|B.1.1.52|South Africa|2020-07-20	0.0002807260	Africa
Africa|hCoV-19/South Africa/KRISP-K002526/2020|EPI ISL 535404|B.1.1|South Africa|2020-08-07	Africa|hCoV-19/South Africa/LR00135/2020|EPI ISL 514366|B.1.1.52|South Africa|2020-07-20	0.0003509134	Africa
Africa|hCoV-19/South Africa/KRISP-K002532/2020|EPI ISL 535405|B.1.1|South Africa|2020-07-30	Africa|hCoV-19/South Africa/LR00135/2020|EPI ISL 514366|B.1.1.52|South Africa|2020-07-20	0.0002456239	Africa
Africa|hCoV-19/South Africa/KRISP-K002533/2020|EPI ISL 535406|B.1.1|South Africa|2020-07-30	Africa|hCoV-19/South Africa/LR00135/2020|EPI ISL 514366|B.1.1.52|South Africa|2020-07-20	0.0002456239	Africa
Africa|hCoV-19/South Africa/KRISP-K002534/2020|EPI ISL 535407|B.1.1.206|South Africa|2020-07-30	Africa|hCoV-19/South Africa/LR00135/2020|EPI ISL 514366|B.1.1.52|South Africa|2020-07-20	0.0002525714	Africa
Africa|hCoV-19/South Africa/KRISP-K002535/2020|EPI ISL 535408|B.1.1|South Africa|2020-07-30	Africa|hCoV-19/South Africa/LR00135/2020|EPI ISL 514366|B.1.1.52|South Africa|2020-07-20	0.0002807009	Africa
Africa|hCoV-19/South Africa/KRISP-K002536/2020|EPI ISL 535409|C.1|South Africa|2020-07-30	Africa|hCoV-19/South Africa/LR00135/2020|EPI ISL 514366|B.1.1.52|South Africa|2020-07-20	0.0004642653	Africa
Africa|hCoV-19/South Africa/KRISP-K002537/2020|EPI ISL 535410|B.1.1.206|South Africa|2020-07-30	Africa|hCoV-19/South Africa/LR00135/2020|EPI ISL 514366|B.1.1.52|South Africa|2020-07-20	0.0003158312	Africa
Africa|hCoV-19/South Africa/KRISP-K002541/2020|EPI ISL 535411|B.1.1.57|South Africa|2020-07-30	Africa|hCoV-19/South Africa/LR00135/2020|EPI ISL 514366|B.1.1.52|South Africa|2020-07-20	0.0003996524	Africa
Africa|hCoV-19/South Africa/KRISP-K002542/2020|EPI ISL 535412|B.1.1.206|South Africa|2020-07-30	Africa|hCoV-19/South Africa/LR00135/2020|EPI ISL 514366|B.1.1.52|South Africa|2020-07-20	0.0003157947	Africa
Africa|hCoV-19/South Africa/KRISP-K002543/2020|EPI ISL 535413|C.1|South Africa|2020-07-30	Africa|hCoV-19/South Africa/LR00135/2020|EPI ISL 514366|B.1.1.52|South Africa|2020-07-20	0.0004210963	Africa
Africa|hCoV-19/South Africa/KRISP-K002544/2020|EPI ISL 535414|B.1.1.206|South Africa|2020-07-30	Africa|hCoV-19/South Africa/LR00135/2020|EPI ISL 514366|B.1.1.52|South Africa|2020-07-20	0.0002456188	Africa
Africa|hCoV-19/South Africa/KRISP-K002545/2020|EPI ISL 535415|B.1.1.254|South Africa|2020-07-30	Africa|hCoV-19/South Africa/LR00135/2020|EPI ISL 514366|B.1.1.52|South Africa|2020-07-20	0.0003508902	Africa
Africa|hCoV-19/South Africa/KRISP-K002546/2020|EPI ISL 535416|B.1.1|South Africa|2020-07-30	Africa|hCoV-19/South Africa/LR00135/2020|EPI ISL 514366|B.1.1.52|South Africa|2020-07-20	0.0003508975	Africa
Africa|hCoV-19/South Africa/KRISP-K002547/2020|EPI ISL 535417|C.1|South Africa|2020-07-30	Africa|hCoV-19/South Africa/LR00135/2020|EPI ISL 514366|B.1.1.52|South Africa|2020-07-20	0.0003859873	Africa
Africa|hCoV-19/South Africa/KRISP-K002548/2020|EPI ISL 535418|B.1.1|South Africa|2020-07-30	Africa|hCoV-19/South Africa/LR00135/2020|EPI ISL 514366|B.1.1.52|South Africa|2020-07-20	0.0004581777	Africa
Africa|hCoV-19/South Africa/KRISP-K002550/2020|EPI ISL 535420|B.1.1.206|South Africa|2020-07-29	Africa|hCoV-19/South Africa/LR00135/2020|EPI ISL 514366|B.1.1.52|South Africa|2020-07-20	0.0002105112	Africa
Africa|hCoV-19/South Africa/KRISP-K002552/2020|EPI ISL 535421|B.1.1.206|South Africa|2020-07-30	Africa|hCoV-19/South Africa/LR00135/2020|EPI ISL 514366|B.1.1.52|South Africa|2020-07-20	0.0002456016	Africa
Africa|hCoV-19/South Africa/KRISP-K002553/2020|EPI ISL 535422|C.1|South Africa|2020-07-29	Africa|hCoV-19/South Africa/LR00135/2020|EPI ISL 514366|B.1.1.52|South Africa|2020-07-20	0.0004562068	Africa
Africa|hCoV-19/South Africa/KRISP-K002554/2020|EPI ISL 535423|B.1.1.273|South Africa|2020-07-30	Africa|hCoV-19/South Africa/LR00135/2020|EPI ISL 514366|B.1.1.52|South Africa|2020-07-20	0.0003940890	Africa
Africa|hCoV-19/South Africa/KRISP-K002555/2020|EPI ISL 535424|B.1.1.57|South Africa|2020-07-30	Africa|hCoV-19/South Africa/LR00135/2020|EPI ISL 514366|B.1.1.52|South Africa|2020-07-20	0.0003522071	Africa
Africa|hCoV-19/South Africa/KRISP-K002556/2020|EPI ISL 535425|B.1.1.273|South Africa|2020-07-29	Africa|hCoV-19/South Africa/LR00135/2020|EPI ISL 514366|B.1.1.52|South Africa|2020-07-20	0.0002456017	Africa
Africa|hCoV-19/South Africa/KRISP-K002558/2020|EPI ISL 535426|B.1.1.273|South Africa|2020-07-30	Africa|hCoV-19/South Africa/LR00135/2020|EPI ISL 514366|B.1.1.52|South Africa|2020-07-20	0.0003860145	Africa
Africa|hCoV-19/South Africa/KRISP-K002559/2020|EPI ISL 535427|B.1.1.206|South Africa|2020-07-29	Africa|hCoV-19/South Africa/LR00135/2020|EPI ISL 514366|B.1.1.52|South Africa|2020-07-20	0.0002807131	Africa
Africa|hCoV-19/South Africa/KRISP-K002560/2020|EPI ISL 535428|B.1.1.206|South Africa|2020-07-31	Africa|hCoV-19/South Africa/LR00135/2020|EPI ISL 514366|B.1.1.52|South Africa|2020-07-20	0.0001754266	Africa
Africa|hCoV-19/South Africa/KRISP-K002561/2020|EPI ISL 535429|C.1|South Africa|2020-07-30	Africa|hCoV-19/South Africa/LR00135/2020|EPI ISL 514366|B.1.1.52|South Africa|2020-07-20	0.0004958457	Africa
Africa|hCoV-19/South Africa/KRISP-K002562/2020|EPI ISL 535430|H.1|South Africa|2020-07-30	Africa|hCoV-19/South Africa/LR00135/2020|EPI ISL 514366|B.1.1.52|South Africa|2020-07-20	0.0003860320	Africa
Africa|hCoV-19/South Africa/KRISP-K002563/2020|EPI ISL 535431|H.1|South Africa|2020-07-30	Africa|hCoV-19/South Africa/LR00135/2020|EPI ISL 514366|B.1.1.52|South Africa|2020-07-20	0.0003860049	Africa
Africa|hCoV-19/South Africa/KRISP-K002566/2020|EPI ISL 535432|C.1|South Africa|2020-07-29	Africa|hCoV-19/South Africa/LR00135/2020|EPI ISL 514366|B.1.1.52|South Africa|2020-07-20	0.0004948292	Africa
Africa|hCoV-19/South Africa/KRISP-K002567/2020|EPI ISL 535433|B.1.1|South Africa|2020-07-29	Africa|hCoV-19/South Africa/LR00135/2020|EPI ISL 514366|B.1.1.52|South Africa|2020-07-20	0.0003158011	Africa
Africa|hCoV-19/South Africa/KRISP-K002568/2020|EPI ISL 535434|B.1.1|South Africa|2020-07-29	Africa|hCoV-19/South Africa/LR00135/2020|EPI ISL 514366|B.1.1.52|South Africa|2020-07-20	0.0003509062	Africa
Africa|hCoV-19/South Africa/KRISP-K002570/2020|EPI ISL 535436|B.1.5.19|South Africa|2020-07-29	Africa|hCoV-19/South Africa/LR00135/2020|EPI ISL 514366|B.1.1.52|South Africa|2020-07-20	0.0006669415	Africa
Africa|hCoV-19/South Africa/KRISP-K002571/2020|EPI ISL 535437|B.1.1.206|South Africa|2020-07-30	Africa|hCoV-19/South Africa/LR00135/2020|EPI ISL 514366|B.1.1.52|South Africa|2020-07-20	0.0001831798	Africa
Africa|hCoV-19/South Africa/KRISP-K002572/2020|EPI ISL 535438|B.1.1.206|South Africa|2020-07-30	Africa|hCoV-19/South Africa/LR00135/2020|EPI ISL 514366|B.1.1.52|South Africa|2020-07-20	0.0002456015	Africa
Africa|hCoV-19/South Africa/KRISP-K002573/2020|EPI ISL 535439|B.1.1|South Africa|2020-07-29	Africa|hCoV-19/South Africa/LR00135/2020|EPI ISL 514366|B.1.1.52|South Africa|2020-07-20	0.0003157946	Africa
Africa|hCoV-19/South Africa/KRISP-K002574/2020|EPI ISL 535440|H.1|South Africa|2020-07-31	Africa|hCoV-19/South Africa/LR00135/2020|EPI ISL 514366|B.1.1.52|South Africa|2020-07-20	0.0003509221	Africa
Africa|hCoV-19/South Africa/KRISP-K002576/2020|EPI ISL 535441|H.1|South Africa|2020-07-28	Africa|hCoV-19/South Africa/LR00135/2020|EPI ISL 514366|B.1.1.52|South Africa|2020-07-20	0.0002807003	Africa
Africa|hCoV-19/South Africa/KRISP-K002577/2020|EPI ISL 535442|H.1|South Africa|2020-07-31	Africa|hCoV-19/South Africa/LR00135/2020|EPI ISL 514366|B.1.1.52|South Africa|2020-07-20	0.0003860400	Africa
Africa|hCoV-19/South Africa/KRISP-K002578/2020|EPI ISL 535443|H.1|South Africa|2020-07-31	Africa|hCoV-19/South Africa/LR00135/2020|EPI ISL 514366|B.1.1.52|South Africa|2020-07-20	0.0002456076	Africa
Africa|hCoV-19/South Africa/KRISP-K002579/2020|EPI ISL 535444|B.1.1.117|South Africa|2020-07-29	Africa|hCoV-19/South Africa/LR00135/2020|EPI ISL 514366|B.1.1.52|South Africa|2020-07-20	0.0002807062	Africa
Africa|hCoV-19/South Africa/KRISP-K002580/2020|EPI ISL 535445|C.9|South Africa|2020-07-30	Africa|hCoV-19/South Africa/LR00135/2020|EPI ISL 514366|B.1.1.52|South Africa|2020-07-20	0.0006669718	Africa
Africa|hCoV-19/South Africa/KRISP-K002581/2020|EPI ISL 535446|B.1.1.273|South Africa|2020-07-31	Africa|hCoV-19/South Africa/LR00135/2020|EPI ISL 514366|B.1.1.52|South Africa|2020-07-20	0.0004211051	Africa
Africa|hCoV-19/South Africa/KRISP-K002582/2020|EPI ISL 535447|B.1.1|South Africa|2020-07-31	Africa|hCoV-19/South Africa/LR00135/2020|EPI ISL 514366|B.1.1.52|South Africa|2020-07-20	0.0003859954	Africa
Africa|hCoV-19/South Africa/KRISP-K002583/2020|EPI ISL 535448|B.1.1.273|South Africa|2020-08-01	Africa|hCoV-19/South Africa/LR00135/2020|EPI ISL 514366|B.1.1.52|South Africa|2020-07-20	0.0004210860	Africa
Africa|hCoV-19/South Africa/KRISP-K002584/2020|EPI ISL 535449|B.1.1.1|South Africa|2020-08-01	Africa|hCoV-19/South Africa/LR00135/2020|EPI ISL 514366|B.1.1.52|South Africa|2020-07-20	0.0005966554	Africa
Africa|hCoV-19/South Africa/KRISP-K002585/2020|EPI ISL 535450|B.1.1.206|South Africa|2020-07-31	Africa|hCoV-19/South Africa/LR00135/2020|EPI ISL 514366|B.1.1.52|South Africa|2020-07-20	0.0002806934	Africa
Africa|hCoV-19/South Africa/KRISP-K002586/2020|EPI ISL 535451|H.1|South Africa|2020-08-01	Africa|hCoV-19/South Africa/LR00135/2020|EPI ISL 514366|B.1.1.52|South Africa|2020-07-20	0.0003509221	Africa
Africa|hCoV-19/South Africa/KRISP-K002587/2020|EPI ISL 535452|H.1|South Africa|2020-07-29	Africa|hCoV-19/South Africa/LR00135/2020|EPI ISL 514366|B.1.1.52|South Africa|2020-07-20	0.0003157945	Africa
Africa|hCoV-19/South Africa/KRISP-K002590/2020|EPI ISL 535455|H.1|South Africa|2020-07-31	Africa|hCoV-19/South Africa/LR00135/2020|EPI ISL 514366|B.1.1.52|South Africa|2020-07-20	0.0002807003	Africa
Africa|hCoV-19/South Africa/KRISP-K002591/2020|EPI ISL 535456|B.1.5.31|South Africa|2020-07-28	Africa|hCoV-19/South Africa/LR00135/2020|EPI ISL 514366|B.1.1.52|South Africa|2020-07-20	0.0006317973	Africa
Africa|hCoV-19/South Africa/KRISP-K002592/2020|EPI ISL 535457|B.1.1.206|South Africa|2020-07-30	Africa|hCoV-19/South Africa/LR00135/2020|EPI ISL 514366|B.1.1.52|South Africa|2020-07-20	0.0002105112	Africa
Africa|hCoV-19/South Africa/KRISP-K002594/2020|EPI ISL 535459|B.1.1.62|South Africa|2020-07-28	Africa|hCoV-19/South Africa/LR00135/2020|EPI ISL 514366|B.1.1.52|South Africa|2020-07-20	0.0003860400	Africa
Africa|hCoV-19/South Africa/KRISP-K002595/2020|EPI ISL 535460|B.1.1.62|South Africa|2020-07-29	Africa|hCoV-19/South Africa/LR00135/2020|EPI ISL 514366|B.1.1.52|South Africa|2020-07-20	0.0003860224	Africa
Africa|hCoV-19/South Africa/KRISP-K002596/2020|EPI ISL 535461|B.1.1|South Africa|2020-07-29	Africa|hCoV-19/South Africa/LR00135/2020|EPI ISL 514366|B.1.1.52|South Africa|2020-07-20	0.0002806934	Africa
Africa|hCoV-19/South Africa/KRISP-K002597/2020|EPI ISL 535462|B.1.1.206|South Africa|2020-07-31	Africa|hCoV-19/South Africa/LR00135/2020|EPI ISL 514366|B.1.1.52|South Africa|2020-07-20	0.0002807062	Africa
Africa|hCoV-19/South Africa/KRISP-K002598/2020|EPI ISL 535463|H.1|South Africa|2020-07-30	Africa|hCoV-19/South Africa/LR00135/2020|EPI ISL 514366|B.1.1.52|South Africa|2020-07-20	0.0003157945	Africa
Africa|hCoV-19/South Africa/KRISP-K002600/2020|EPI ISL 535464|B.1.1.34|South Africa|2020-07-31	Africa|hCoV-19/South Africa/LR00135/2020|EPI ISL 514366|B.1.1.52|South Africa|2020-07-20	0.0003159674	Africa
Africa|hCoV-19/South Africa/KRISP-K002601/2020|EPI ISL 535465|B.1.1|South Africa|2020-07-30	Africa|hCoV-19/South Africa/LR00135/2020|EPI ISL 514366|B.1.1.52|South Africa|2020-07-20	0.0003158011	Africa
Africa|hCoV-19/South Africa/KRISP-K002602/2020|EPI ISL 535466|H.1|South Africa|2020-07-31	Africa|hCoV-19/South Africa/LR00135/2020|EPI ISL 514366|B.1.1.52|South Africa|2020-07-20	0.0004913891	Africa
Africa|hCoV-19/South Africa/KRISP-K002603/2020|EPI ISL 535467|B.1.1|South Africa|2020-07-30	Africa|hCoV-19/South Africa/LR00135/2020|EPI ISL 514366|B.1.1.52|South Africa|2020-07-20	0.0002472234	Africa
Africa|hCoV-19/South Africa/KRISP-K002604/2020|EPI ISL 535468|H.1|South Africa|2020-07-31	Africa|hCoV-19/South Africa/LR00135/2020|EPI ISL 514366|B.1.1.52|South Africa|2020-07-20	0.0003860049	Africa
Africa|hCoV-19/South Africa/KRISP-K002605/2020|EPI ISL 535469|B.1.1.206|South Africa|2020-07-30	Africa|hCoV-19/South Africa/LR00135/2020|EPI ISL 514366|B.1.1.52|South Africa|2020-07-20	0.0002807072	Africa
Africa|hCoV-19/South Africa/KRISP-K002606/2020|EPI ISL 535470|H.1|South Africa|2020-07-31	Africa|hCoV-19/South Africa/LR00135/2020|EPI ISL 514366|B.1.1.52|South Africa|2020-07-20	0.0003157945	Africa
Africa|hCoV-19/South Africa/KRISP-K002607/2020|EPI ISL 535471|H.1|South Africa|2020-07-30	Africa|hCoV-19/South Africa/LR00135/2020|EPI ISL 514366|B.1.1.52|South Africa|2020-07-20	0.0003158089	Africa
Africa|hCoV-19/South Africa/KRISP-K002608/2020|EPI ISL 535472|B.1.5.31|South Africa|2020-08-01	Africa|hCoV-19/South Africa/LR00135/2020|EPI ISL 514366|B.1.1.52|South Africa|2020-07-20	0.0005616134	Africa
Africa|hCoV-19/South Africa/KRISP-K002609/2020|EPI ISL 535473|B.1.5.16|South Africa|2020-07-30	Africa|hCoV-19/South Africa/LR00135/2020|EPI ISL 514366|B.1.1.52|South Africa|2020-07-20	0.0007020906	Africa
Africa|hCoV-19/South Africa/KRISP-K002611/2020|EPI ISL 535475|B.1|South Africa|2020-07-29	Africa|hCoV-19/South Africa/LR00135/2020|EPI ISL 514366|B.1.1.52|South Africa|2020-07-20	0.0006318284	Africa
Africa|hCoV-19/South Africa/KRISP-K002612/2020|EPI ISL 535476|C.1|South Africa|2020-07-23	Africa|hCoV-19/South Africa/LR00135/2020|EPI ISL 514366|B.1.1.52|South Africa|2020-07-20	0.0004210859	Africa
Africa|hCoV-19/South Africa/KRISP-K002613/2020|EPI ISL 535477|B.1.5.31|South Africa|2020-07-28	Africa|hCoV-19/South Africa/LR00135/2020|EPI ISL 514366|B.1.1.52|South Africa|2020-07-20	0.0006669884	Africa
Africa|hCoV-19/South Africa/KRISP-K002614/2020|EPI ISL 535478|B.1.5|South Africa|2020-07-30	Africa|hCoV-19/South Africa/LR00135/2020|EPI ISL 514366|B.1.1.52|South Africa|2020-07-20	0.0003510836	Africa
Africa|hCoV-19/South Africa/KRISP-K002615/2020|EPI ISL 535479|B.1.1.206|South Africa|2020-07-31	Africa|hCoV-19/South Africa/LR00135/2020|EPI ISL 514366|B.1.1.52|South Africa|2020-07-20	0.0002808510	Africa
Africa|hCoV-19/South Africa/KRISP-K002616/2020|EPI ISL 535480|B.1.1.56|South Africa|2020-08-01	Africa|hCoV-19/South Africa/LR00135/2020|EPI ISL 514366|B.1.1.52|South Africa|2020-07-20	0.0004211139	Africa
Africa|hCoV-19/South Africa/KRISP-K002617/2020|EPI ISL 535481|C.1|South Africa|2020-07-29	Africa|hCoV-19/South Africa/LR00135/2020|EPI ISL 514366|B.1.1.52|South Africa|2020-07-20	0.0005264036	Africa
Africa|hCoV-19/South Africa/KRISP-K002618/2020|EPI ISL 535482|B.1.1.273|South Africa|2020-07-29	Africa|hCoV-19/South Africa/LR00135/2020|EPI ISL 514366|B.1.1.52|South Africa|2020-07-20	0.0004338093	Africa
Africa|hCoV-19/South Africa/KRISP-K002619/2020|EPI ISL 535483|B.1.1.273|South Africa|2020-07-31	Africa|hCoV-19/South Africa/LR00135/2020|EPI ISL 514366|B.1.1.52|South Africa|2020-07-20	0.0003859966	Africa
Africa|hCoV-19/South Africa/KRISP-K002621/2020|EPI ISL 535484|B.1.1.206|South Africa|2020-07-30	Africa|hCoV-19/South Africa/LR00135/2020|EPI ISL 514366|B.1.1.52|South Africa|2020-07-20	0.0002807200	Africa
Africa|hCoV-19/South Africa/KRISP-K002622/2020|EPI ISL 535485|H.1|South Africa|2020-07-31	Africa|hCoV-19/South Africa/LR00135/2020|EPI ISL 514366|B.1.1.52|South Africa|2020-07-20	0.0003860319	Africa
Africa|hCoV-19/South Africa/KRISP-K002623/2020|EPI ISL 535486|B.1|South Africa|2020-08-01	Africa|hCoV-19/South Africa/LR00135/2020|EPI ISL 514366|B.1.1.52|South Africa|2020-07-20	0.0005265015	Africa
Africa|hCoV-19/South Africa/KRISP-K002624/2020|EPI ISL 535487|B.1.1.206|South Africa|2020-08-01	Africa|hCoV-19/South Africa/LR00135/2020|EPI ISL 514366|B.1.1.52|South Africa|2020-07-20	0.0003860481	Africa
Africa|hCoV-19/South Africa/KRISP-K002625/2020|EPI ISL 535488|B.1.1|South Africa|2020-07-29	Africa|hCoV-19/South Africa/LR00135/2020|EPI ISL 514366|B.1.1.52|South Africa|2020-07-20	0.0003508975	Africa
Africa|hCoV-19/South Africa/KRISP-K002626/2020|EPI ISL 535496|H.1|South Africa|2020-08-01	Africa|hCoV-19/South Africa/LR00135/2020|EPI ISL 514366|B.1.1.52|South Africa|2020-07-20	0.0003508989	Africa
Africa|hCoV-19/South Africa/KRISP-K002628/2020|EPI ISL 535498|H.1|South Africa|2020-07-27	Africa|hCoV-19/South Africa/LR00135/2020|EPI ISL 514366|B.1.1.52|South Africa|2020-07-20	0.0003860049	Africa
Africa|hCoV-19/South Africa/KRISP-K002629/2020|EPI ISL 535499|C.9|South Africa|2020-07-31	Africa|hCoV-19/South Africa/LR00135/2020|EPI ISL 514366|B.1.1.52|South Africa|2020-07-20	0.0005981247	Africa
Africa|hCoV-19/South Africa/KRISP-K002630/2020|EPI ISL 535500|H.1|South Africa|2020-07-31	Africa|hCoV-19/South Africa/LR00135/2020|EPI ISL 514366|B.1.1.52|South Africa|2020-07-20	0.0003860401	Africa
Africa|hCoV-19/South Africa/KRISP-K002631/2020|EPI ISL 535501|H.1|South Africa|2020-08-02	Africa|hCoV-19/South Africa/LR00135/2020|EPI ISL 514366|B.1.1.52|South Africa|2020-07-20	0.0003860144	Africa
Africa|hCoV-19/South Africa/KRISP-K002632/2020|EPI ISL 535502|B.1.1.62|South Africa|2020-07-31	Africa|hCoV-19/South Africa/LR00135/2020|EPI ISL 514366|B.1.1.52|South Africa|2020-07-20	0.0003860224	Africa
Africa|hCoV-19/South Africa/KRISP-K002633/2020|EPI ISL 535503|B.1.1.206|South Africa|2020-08-03	Africa|hCoV-19/South Africa/LR00135/2020|EPI ISL 514366|B.1.1.52|South Africa|2020-07-20	0.0002456127	Africa
Africa|hCoV-19/South Africa/KRISP-K002634/2020|EPI ISL 535504|B.1.1.273|South Africa|2020-08-03	Africa|hCoV-19/South Africa/LR00135/2020|EPI ISL 514366|B.1.1.52|South Africa|2020-07-20	0.0004211052	Africa
Africa|hCoV-19/South Africa/KRISP-K002635/2020|EPI ISL 535505|B.1.1.40|South Africa|2020-08-04	Africa|hCoV-19/South Africa/LR00135/2020|EPI ISL 514366|B.1.1.52|South Africa|2020-07-20	0.0004211051	Africa
Africa|hCoV-19/South Africa/KRISP-K002636/2020|EPI ISL 535506|C.1|South Africa|2020-08-02	Africa|hCoV-19/South Africa/LR00135/2020|EPI ISL 514366|B.1.1.52|South Africa|2020-07-20	0.0005264385	Africa
Africa|hCoV-19/South Africa/KRISP-K002637/2020|EPI ISL 535507|B.1.1.206|South Africa|2020-08-02	Africa|hCoV-19/South Africa/LR00135/2020|EPI ISL 514366|B.1.1.52|South Africa|2020-07-20	0.0001763272	Africa
Africa|hCoV-19/South Africa/KRISP-K002638/2020|EPI ISL 535508|B.1.1.206|South Africa|2020-08-04	Africa|hCoV-19/South Africa/LR00135/2020|EPI ISL 514366|B.1.1.52|South Africa|2020-07-20	0.0001754223	Africa
Africa|hCoV-19/South Africa/KRISP-K002639/2020|EPI ISL 535509|B.1.1.34|South Africa|2020-08-03	Africa|hCoV-19/South Africa/LR00135/2020|EPI ISL 514366|B.1.1.52|South Africa|2020-07-20	0.0003508975	Africa
Africa|hCoV-19/South Africa/KRISP-K002640/2020|EPI ISL 535510|B.1.1.206|South Africa|2020-08-04	Africa|hCoV-19/South Africa/LR00135/2020|EPI ISL 514366|B.1.1.52|South Africa|2020-07-20	0.0002456016	Africa
Africa|hCoV-19/South Africa/KRISP-K002641/2020|EPI ISL 535511|B.1.1.34|South Africa|2020-08-02	Africa|hCoV-19/South Africa/LR00135/2020|EPI ISL 514366|B.1.1.52|South Africa|2020-07-20	0.0003859954	Africa
Africa|hCoV-19/South Africa/KRISP-K002642/2020|EPI ISL 535512|B.1.1.273|South Africa|2020-08-02	Africa|hCoV-19/South Africa/LR00135/2020|EPI ISL 514366|B.1.1.52|South Africa|2020-07-20	0.0004210860	Africa
Africa|hCoV-19/South Africa/KRISP-K002643/2020|EPI ISL 535513|B.1.1.206|South Africa|2020-08-01	Africa|hCoV-19/South Africa/LR00135/2020|EPI ISL 514366|B.1.1.52|South Africa|2020-07-20	0.0002105112	Africa
Africa|hCoV-19/South Africa/KRISP-K002644/2020|EPI ISL 535514|B.1.1.206|South Africa|2020-08-02	Africa|hCoV-19/South Africa/LR00135/2020|EPI ISL 514366|B.1.1.52|South Africa|2020-07-20	0.0002456188	Africa
Africa|hCoV-19/South Africa/KRISP-K002645/2020|EPI ISL 535515|H.1|South Africa|2020-08-01	Africa|hCoV-19/South Africa/LR00135/2020|EPI ISL 514366|B.1.1.52|South Africa|2020-07-20	0.0003157945	Africa
Africa|hCoV-19/South Africa/KRISP-K002646/2020|EPI ISL 535516|B.1.1.34|South Africa|2020-08-03	Africa|hCoV-19/South Africa/LR00135/2020|EPI ISL 514366|B.1.1.52|South Africa|2020-07-20	0.0003860130	Africa
Africa|hCoV-19/South Africa/KRISP-K002647/2020|EPI ISL 535517|B.1.1.206|South Africa|2020-08-04	Africa|hCoV-19/South Africa/LR00135/2020|EPI ISL 514366|B.1.1.52|South Africa|2020-07-20	0.0001830906	Africa
Africa|hCoV-19/South Africa/KRISP-K002648/2020|EPI ISL 535518|B.1.1.206|South Africa|2020-08-04	Africa|hCoV-19/South Africa/LR00135/2020|EPI ISL 514366|B.1.1.52|South Africa|2020-07-20	0.0002456014	Africa
Africa|hCoV-19/South Africa/KRISP-K002649/2020|EPI ISL 535519|B.1.1.34|South Africa|2020-08-02	Africa|hCoV-19/South Africa/LR00135/2020|EPI ISL 514366|B.1.1.52|South Africa|2020-07-20	0.0004210948	Africa
Africa|hCoV-19/South Africa/KRISP-K002650/2020|EPI ISL 535520|H.1|South Africa|2020-08-03	Africa|hCoV-19/South Africa/LR00135/2020|EPI ISL 514366|B.1.1.52|South Africa|2020-07-20	0.0004562595	Africa
Africa|hCoV-19/South Africa/KRISP-K002651/2020|EPI ISL 535521|B.1.1.206|South Africa|2020-08-04	Africa|hCoV-19/South Africa/LR00135/2020|EPI ISL 514366|B.1.1.52|South Africa|2020-07-20	0.0002171246	Africa
Africa|hCoV-19/South Africa/KRISP-K002653/2020|EPI ISL 535522|B.1.1|South Africa|2020-08-02	Africa|hCoV-19/South Africa/LR00135/2020|EPI ISL 514366|B.1.1.52|South Africa|2020-07-20	0.0002807822	Africa
Africa|hCoV-19/South Africa/KRISP-K002655/2020|EPI ISL 535523|C.9|South Africa|2020-08-03	Africa|hCoV-19/South Africa/LR00135/2020|EPI ISL 514366|B.1.1.52|South Africa|2020-07-20	0.0005264385	Africa
Africa|hCoV-19/South Africa/KRISP-K002657/2020|EPI ISL 535525|B.1.1.1|South Africa|2020-08-03	Africa|hCoV-19/South Africa/LR00135/2020|EPI ISL 514366|B.1.1.52|South Africa|2020-07-20	0.0003593879	Africa
Africa|hCoV-19/South Africa/KRISP-K002658/2020|EPI ISL 535526|B.1.1.56|South Africa|2020-08-03	Africa|hCoV-19/South Africa/LR00135/2020|EPI ISL 514366|B.1.1.52|South Africa|2020-07-20	0.0004211136	Africa
Africa|hCoV-19/South Africa/KRISP-K002659/2020|EPI ISL 535527|C.9|South Africa|2020-08-03	Africa|hCoV-19/South Africa/LR00135/2020|EPI ISL 514366|B.1.1.52|South Africa|2020-07-20	0.0004922944	Africa
Africa|hCoV-19/South Africa/KRISP-K002660/2020|EPI ISL 535528|B.1.1.316|South Africa|2020-08-03	Africa|hCoV-19/South Africa/LR00135/2020|EPI ISL 514366|B.1.1.52|South Africa|2020-07-20	0.0003616610	Africa
Africa|hCoV-19/South Africa/KRISP-K002661/2020|EPI ISL 535529|C.9|South Africa|2020-08-03	Africa|hCoV-19/South Africa/LR00135/2020|EPI ISL 514366|B.1.1.52|South Africa|2020-07-20	0.0005615603	Africa
Africa|hCoV-19/South Africa/KRISP-K002664/2020|EPI ISL 535530|B.1.5|South Africa|2020-08-02	Africa|hCoV-19/South Africa/LR00135/2020|EPI ISL 514366|B.1.1.52|South Africa|2020-07-20	0.0004947074	Africa
Africa|hCoV-19/South Africa/KRISP-K002665/2020|EPI ISL 535531|C.1|South Africa|2020-08-03	Africa|hCoV-19/South Africa/LR00135/2020|EPI ISL 514366|B.1.1.52|South Africa|2020-07-20	0.0004211056	Africa
Africa|hCoV-19/South Africa/KRISP-K002666/2020|EPI ISL 535532|B.1.1.206|South Africa|2020-08-01	Africa|hCoV-19/South Africa/LR00135/2020|EPI ISL 514366|B.1.1.52|South Africa|2020-07-20	0.0001403349	Africa
Africa|hCoV-19/South Africa/KRISP-K002667/2020|EPI ISL 535533|B.1.1|South Africa|2020-08-04	Africa|hCoV-19/South Africa/LR00135/2020|EPI ISL 514366|B.1.1.52|South Africa|2020-07-20	0.0002457654	Africa
Africa|hCoV-19/South Africa/KRISP-K002669/2020|EPI ISL 535535|B.1.1.206|South Africa|2020-08-03	Africa|hCoV-19/South Africa/LR00135/2020|EPI ISL 514366|B.1.1.52|South Africa|2020-07-20	0.0002202286	Africa
Africa|hCoV-19/South Africa/KRISP-K002670/2020|EPI ISL 535536|B.1.1.206|South Africa|2020-08-02	Africa|hCoV-19/South Africa/LR00135/2020|EPI ISL 514366|B.1.1.52|South Africa|2020-07-20	0.0004562363	Africa
Africa|hCoV-19/South Africa/KRISP-K002671/2020|EPI ISL 535537|B.1|South Africa|2020-08-02	Africa|hCoV-19/South Africa/LR00135/2020|EPI ISL 514366|B.1.1.52|South Africa|2020-07-20	0.0004913687	Africa
Africa|hCoV-19/South Africa/KRISP-K002672/2020|EPI ISL 535538|B.1.1.206|South Africa|2020-08-03	Africa|hCoV-19/South Africa/LR00135/2020|EPI ISL 514366|B.1.1.52|South Africa|2020-07-20	0.0002568045	Africa
Africa|hCoV-19/South Africa/KRISP-K002673/2020|EPI ISL 535539|B.1.1.254|South Africa|2020-08-01	Africa|hCoV-19/South Africa/LR00135/2020|EPI ISL 514366|B.1.1.52|South Africa|2020-07-20	0.0003509062	Africa
Africa|hCoV-19/South Africa/KRISP-K002675/2020|EPI ISL 535540|C.9|South Africa|2020-08-03	Africa|hCoV-19/South Africa/LR00135/2020|EPI ISL 514366|B.1.1.52|South Africa|2020-07-20	0.0005626460	Africa
Africa|hCoV-19/South Africa/KRISP-K002676/2020|EPI ISL 535541|C.1|South Africa|2020-08-02	Africa|hCoV-19/South Africa/LR00135/2020|EPI ISL 514366|B.1.1.52|South Africa|2020-07-20	0.0004912875	Africa
Africa|hCoV-19/South Africa/KRISP-K002678/2020|EPI ISL 535542|B.1.1.254|South Africa|2020-08-03	Africa|hCoV-19/South Africa/LR00135/2020|EPI ISL 514366|B.1.1.52|South Africa|2020-07-20	0.0003860064	Africa
Africa|hCoV-19/South Africa/KRISP-K002679/2020|EPI ISL 535543|B.1.1.273|South Africa|2020-08-02	Africa|hCoV-19/South Africa/LR00135/2020|EPI ISL 514366|B.1.1.52|South Africa|2020-07-20	0.0005264516	Africa
Africa|hCoV-19/South Africa/KRISP-K002680/2020|EPI ISL 535544|B.1.1|South Africa|2020-08-03	Africa|hCoV-19/South Africa/LR00135/2020|EPI ISL 514366|B.1.1.52|South Africa|2020-07-20	0.0005967370	Africa
Africa|hCoV-19/South Africa/KRISP-K002681/2020|EPI ISL 535545|B.1.1.254|South Africa|2020-08-01	Africa|hCoV-19/South Africa/LR00135/2020|EPI ISL 514366|B.1.1.52|South Africa|2020-07-20	0.0004562483	Africa
Africa|hCoV-19/South Africa/KRISP-K002682/2020|EPI ISL 535546|B.1.1.206|South Africa|2020-08-01	Africa|hCoV-19/South Africa/LR00135/2020|EPI ISL 514366|B.1.1.52|South Africa|2020-07-20	0.0002105112	Africa
Africa|hCoV-19/South Africa/KRISP-K002685/2020|EPI ISL 535548|B.1.1|South Africa|2020-08-02	Africa|hCoV-19/South Africa/LR00135/2020|EPI ISL 514366|B.1.1.52|South Africa|2020-07-20	0.0002126641	Africa
Africa|hCoV-19/South Africa/KRISP-K002686/2020|EPI ISL 535549|B.1.1.273|South Africa|2020-08-04	Africa|hCoV-19/South Africa/LR00135/2020|EPI ISL 514366|B.1.1.52|South Africa|2020-07-20	0.0003200269	Africa
Africa|hCoV-19/South Africa/KRISP-K002687/2020|EPI ISL 535550|B.1.1|South Africa|2020-08-03	Africa|hCoV-19/South Africa/LR00135/2020|EPI ISL 514366|B.1.1.52|South Africa|2020-07-20	0.0001769492	Africa
Africa|hCoV-19/South Africa/KRISP-K002688/2020|EPI ISL 535551|B.1.1|South Africa|2020-08-03	Africa|hCoV-19/South Africa/LR00135/2020|EPI ISL 514366|B.1.1.52|South Africa|2020-07-20	0.0003861043	Africa
Africa|hCoV-19/South Africa/KRISP-K002690/2020|EPI ISL 535552|B.1.1.273|South Africa|2020-07-27	Africa|hCoV-19/South Africa/LR00135/2020|EPI ISL 514366|B.1.1.52|South Africa|2020-07-20	0.0006317950	Africa
Africa|hCoV-19/South Africa/KRISP-K002691/2020|EPI ISL 535553|B.1.1.206|South Africa|2020-07-27	Africa|hCoV-19/South Africa/LR00135/2020|EPI ISL 514366|B.1.1.52|South Africa|2020-07-20	0.0002456188	Africa
Africa|hCoV-19/South Africa/KRISP-K002692/2020|EPI ISL 535554|B.1.1.206|South Africa|2020-07-27	Africa|hCoV-19/South Africa/LR00135/2020|EPI ISL 514366|B.1.1.52|South Africa|2020-07-20	0.0003158011	Africa
Africa|hCoV-19/South Africa/KRISP-K002693/2020|EPI ISL 535555|C.2|South Africa|2020-07-27	Africa|hCoV-19/South Africa/LR00135/2020|EPI ISL 514366|B.1.1.52|South Africa|2020-07-20	0.0004211051	Africa
Africa|hCoV-19/South Africa/KRISP-K002694/2020|EPI ISL 535556|B.1.1.273|South Africa|2020-07-27	Africa|hCoV-19/South Africa/LR00135/2020|EPI ISL 514366|B.1.1.52|South Africa|2020-07-20	0.0003859874	Africa
Africa|hCoV-19/South Africa/KRISP-K002696/2020|EPI ISL 535557|B.1.1|South Africa|2020-07-27	Africa|hCoV-19/South Africa/LR00135/2020|EPI ISL 514366|B.1.1.52|South Africa|2020-07-20	0.0003859874	Africa
Africa|hCoV-19/South Africa/KRISP-K002697/2020|EPI ISL 535558|B.1.1|South Africa|2020-07-27	Africa|hCoV-19/South Africa/LR00135/2020|EPI ISL 514366|B.1.1.52|South Africa|2020-07-20	0.0003508815	Africa
Africa|hCoV-19/South Africa/KRISP-K002698/2020|EPI ISL 535559|B.1.1.206|South Africa|2020-07-30	Africa|hCoV-19/South Africa/LR00135/2020|EPI ISL 514366|B.1.1.52|South Africa|2020-07-20	0.0003508902	Africa
Africa|hCoV-19/South Africa/KRISP-K002699/2020|EPI ISL 535560|C.1|South Africa|2020-07-30	Africa|hCoV-19/South Africa/LR00135/2020|EPI ISL 514366|B.1.1.52|South Africa|2020-07-20	0.0004230943	Africa
Africa|hCoV-19/South Africa/KRISP-K002700/2020|EPI ISL 535561|B.1.1.206|South Africa|2020-07-30	Africa|hCoV-19/South Africa/LR00135/2020|EPI ISL 514366|B.1.1.52|South Africa|2020-07-20	0.0002828823	Africa
Africa|hCoV-19/South Africa/KRISP-K002702/2020|EPI ISL 535562|B.1.1.273|South Africa|2020-07-30	Africa|hCoV-19/South Africa/LR00135/2020|EPI ISL 514366|B.1.1.52|South Africa|2020-07-20	0.0003860046	Africa
Africa|hCoV-19/South Africa/KRISP-K002703/2020|EPI ISL 535563|B.1.1.273|South Africa|2020-07-30	Africa|hCoV-19/South Africa/LR00135/2020|EPI ISL 514366|B.1.1.52|South Africa|2020-07-20	0.0004562086	Africa
Africa|hCoV-19/South Africa/KRISP-K002704/2020|EPI ISL 535564|H.1|South Africa|2020-07-30	Africa|hCoV-19/South Africa/LR00135/2020|EPI ISL 514366|B.1.1.52|South Africa|2020-07-20	0.0003158089	Africa
Africa|hCoV-19/South Africa/KRISP-K002706/2020|EPI ISL 535565|B.1.1|South Africa|2020-07-30	Africa|hCoV-19/South Africa/LR00135/2020|EPI ISL 514366|B.1.1.52|South Africa|2020-07-20	0.0003508816	Africa
Africa|hCoV-19/South Africa/KRISP-K002707/2020|EPI ISL 535566|B.1.1.206|South Africa|2020-07-30	Africa|hCoV-19/South Africa/LR00135/2020|EPI ISL 514366|B.1.1.52|South Africa|2020-07-20	0.0001754223	Africa
Africa|hCoV-19/South Africa/KRISP-K002708/2020|EPI ISL 535567|C.1|South Africa|2020-07-30	Africa|hCoV-19/South Africa/LR00135/2020|EPI ISL 514366|B.1.1.52|South Africa|2020-07-20	0.0005966825	Africa
Africa|hCoV-19/South Africa/KRISP-K002709/2020|EPI ISL 535568|H.1|South Africa|2020-07-30	Africa|hCoV-19/South Africa/LR00135/2020|EPI ISL 514366|B.1.1.52|South Africa|2020-07-20	0.0003509221	Africa
Africa|hCoV-19/South Africa/KRISP-K002710/2020|EPI ISL 535569|B.1.1.99|South Africa|2020-07-30	Africa|hCoV-19/South Africa/LR00135/2020|EPI ISL 514366|B.1.1.52|South Africa|2020-07-20	0.0003508902	Africa
Africa|hCoV-19/South Africa/KRISP-K002711/2020|EPI ISL 535570|B.1.1.273|South Africa|2020-07-30	Africa|hCoV-19/South Africa/LR00135/2020|EPI ISL 514366|B.1.1.52|South Africa|2020-07-20	0.0005264276	Africa
Africa|hCoV-19/South Africa/KRISP-K002712/2020|EPI ISL 535571|B.1.1.84|South Africa|2020-07-30	Africa|hCoV-19/South Africa/LR00135/2020|EPI ISL 514366|B.1.1.52|South Africa|2020-07-20	0.0003157867	Africa
Africa|hCoV-19/South Africa/KRISP-K002715/2020|EPI ISL 535572|B.1.1|South Africa|2020-07-30	Africa|hCoV-19/South Africa/LR00135/2020|EPI ISL 514366|B.1.1.52|South Africa|2020-07-20	0.0004913099	Africa
Africa|hCoV-19/South Africa/KRISP-K002717/2020|EPI ISL 529720|B.1.1.64|South Africa|2020-08-14	Africa|hCoV-19/South Africa/LR00135/2020|EPI ISL 514366|B.1.1.52|South Africa|2020-07-20	0.0003509062	Africa
Africa|hCoV-19/South Africa/KRISP-K002720/2020|EPI ISL 529721|C.1|South Africa|2020-08-16	Africa|hCoV-19/South Africa/LR00135/2020|EPI ISL 514366|B.1.1.52|South Africa|2020-07-20	0.0005264166	Africa
Africa|hCoV-19/South Africa/KRISP-K002721/2020|EPI ISL 529722|B.1.1.1|South Africa|2020-08-14	Africa|hCoV-19/South Africa/LR00135/2020|EPI ISL 514366|B.1.1.52|South Africa|2020-07-20	0.0003910399	Africa
Africa|hCoV-19/South Africa/KRISP-K002722/2020|EPI ISL 529723|C.1|South Africa|2020-08-15	Africa|hCoV-19/South Africa/LR00135/2020|EPI ISL 514366|B.1.1.52|South Africa|2020-07-20	0.0005264035	Africa
Africa|hCoV-19/South Africa/KRISP-K002724/2020|EPI ISL 529724|B.1|South Africa|2020-08-12	Africa|hCoV-19/South Africa/LR00135/2020|EPI ISL 514366|B.1.1.52|South Africa|2020-07-20	0.0006670187	Africa
Africa|hCoV-19/South Africa/KRISP-K002726/2020|EPI ISL 529725|B.1.1|South Africa|2020-08-14	Africa|hCoV-19/South Africa/LR00135/2020|EPI ISL 514366|B.1.1.52|South Africa|2020-07-20	0.0002556950	Africa
Africa|hCoV-19/South Africa/KRISP-K002727/2020|EPI ISL 529726|B.1.1.206|South Africa|2020-08-14	Africa|hCoV-19/South Africa/LR00135/2020|EPI ISL 514366|B.1.1.52|South Africa|2020-07-20	0.0002807002	Africa
Africa|hCoV-19/South Africa/KRISP-K002729/2020|EPI ISL 529728|B.1.1.206|South Africa|2020-08-14	Africa|hCoV-19/South Africa/LR00135/2020|EPI ISL 514366|B.1.1.52|South Africa|2020-07-20	0.0002456127	Africa
Africa|hCoV-19/South Africa/KRISP-K002731/2020|EPI ISL 529729|B.1.1.273|South Africa|2020-08-16	Africa|hCoV-19/South Africa/LR00135/2020|EPI ISL 514366|B.1.1.52|South Africa|2020-07-20	0.0004210964	Africa
Africa|hCoV-19/South Africa/KRISP-K002732/2020|EPI ISL 529730|B.1.1.34|South Africa|2020-08-15	Africa|hCoV-19/South Africa/LR00135/2020|EPI ISL 514366|B.1.1.52|South Africa|2020-07-20	0.0003508975	Africa
Africa|hCoV-19/South Africa/KRISP-K002733/2020|EPI ISL 529731|B.1.5|South Africa|2020-08-16	Africa|hCoV-19/South Africa/LR00135/2020|EPI ISL 514366|B.1.1.52|South Africa|2020-07-20	0.0005615996	Africa
Africa|hCoV-19/South Africa/KRISP-K002734/2020|EPI ISL 529732|B.1.1.117|South Africa|2020-08-16	Africa|hCoV-19/South Africa/LR00135/2020|EPI ISL 514366|B.1.1.52|South Africa|2020-07-20	0.0003859954	Africa
Africa|hCoV-19/South Africa/KRISP-K002735/2020|EPI ISL 529733|B.1.1.34|South Africa|2020-08-16	Africa|hCoV-19/South Africa/LR00135/2020|EPI ISL 514366|B.1.1.52|South Africa|2020-07-20	0.0003508975	Africa
Africa|hCoV-19/South Africa/KRISP-K002736/2020|EPI ISL 529734|B.1.1.273|South Africa|2020-08-15	Africa|hCoV-19/South Africa/LR00135/2020|EPI ISL 514366|B.1.1.52|South Africa|2020-07-20	0.0004210964	Africa
Africa|hCoV-19/South Africa/KRISP-K002737/2020|EPI ISL 529735|B.1.1.206|South Africa|2020-08-14	Africa|hCoV-19/South Africa/LR00135/2020|EPI ISL 514366|B.1.1.52|South Africa|2020-07-20	0.0002105112	Africa
Africa|hCoV-19/South Africa/KRISP-K002738/2020|EPI ISL 529736|B.1.1.99|South Africa|2020-08-14	Africa|hCoV-19/South Africa/LR00135/2020|EPI ISL 514366|B.1.1.52|South Africa|2020-07-20	0.0003509134	Africa
Africa|hCoV-19/South Africa/KRISP-K002739/2020|EPI ISL 529737|B.1.1.34|South Africa|2020-08-13	Africa|hCoV-19/South Africa/LR00135/2020|EPI ISL 514366|B.1.1.52|South Africa|2020-07-20	0.0004561956	Africa
Africa|hCoV-19/South Africa/KRISP-K002740/2020|EPI ISL 529738|B.1.1.273|South Africa|2020-08-14	Africa|hCoV-19/South Africa/LR00135/2020|EPI ISL 514366|B.1.1.52|South Africa|2020-07-20	0.0003175132	Africa
Africa|hCoV-19/South Africa/KRISP-K002741/2020|EPI ISL 529739|B.1.1.273|South Africa|2020-08-15	Africa|hCoV-19/South Africa/LR00135/2020|EPI ISL 514366|B.1.1.52|South Africa|2020-07-20	0.0004562068	Africa
Africa|hCoV-19/South Africa/KRISP-K002744/2020|EPI ISL 529740|B.1.1.206|South Africa|2020-08-15	Africa|hCoV-19/South Africa/LR00135/2020|EPI ISL 514366|B.1.1.52|South Africa|2020-07-20	0.0003509062	Africa
Africa|hCoV-19/South Africa/KRISP-K002745/2020|EPI ISL 529741|B.1.1.1|South Africa|2020-08-15	Africa|hCoV-19/South Africa/LR00135/2020|EPI ISL 514366|B.1.1.52|South Africa|2020-07-20	0.0003862312	Africa
Africa|hCoV-19/South Africa/KRISP-K002746/2020|EPI ISL 529742|C.1|South Africa|2020-08-13	Africa|hCoV-19/South Africa/LR00135/2020|EPI ISL 514366|B.1.1.52|South Africa|2020-07-20	0.0005264274	Africa
Africa|hCoV-19/South Africa/KRISP-K002747/2020|EPI ISL 529743|C.1|South Africa|2020-08-15	Africa|hCoV-19/South Africa/LR00135/2020|EPI ISL 514366|B.1.1.52|South Africa|2020-07-20	0.0005264146	Africa
Africa|hCoV-19/South Africa/KRISP-K002748/2020|EPI ISL 529744|C.1|South Africa|2020-08-15	Africa|hCoV-19/South Africa/LR00135/2020|EPI ISL 514366|B.1.1.52|South Africa|2020-07-20	0.0004913100	Africa
Africa|hCoV-19/South Africa/KRISP-K002749/2020|EPI ISL 529745|B.1.1.273|South Africa|2020-08-16	Africa|hCoV-19/South Africa/LR00135/2020|EPI ISL 514366|B.1.1.52|South Africa|2020-07-20	0.0005273027	Africa
Africa|hCoV-19/South Africa/KRISP-K002750/2020|EPI ISL 529746|B.1.1.273|South Africa|2020-08-16	Africa|hCoV-19/South Africa/LR00135/2020|EPI ISL 514366|B.1.1.52|South Africa|2020-07-20	0.0003184230	Africa
Africa|hCoV-19/South Africa/KRISP-K002751/2020|EPI ISL 529747|H.1|South Africa|2020-08-14	Africa|hCoV-19/South Africa/LR00135/2020|EPI ISL 514366|B.1.1.52|South Africa|2020-07-20	0.0003158023	Africa
Africa|hCoV-19/South Africa/KRISP-K002752/2020|EPI ISL 529748|B.1.140|South Africa|2020-08-17	Africa|hCoV-19/South Africa/LR00135/2020|EPI ISL 514366|B.1.1.52|South Africa|2020-07-20	0.0005967268	Africa
Africa|hCoV-19/South Africa/KRISP-K002753/2020|EPI ISL 529749|H.1|South Africa|2020-08-15	Africa|hCoV-19/South Africa/LR00135/2020|EPI ISL 514366|B.1.1.52|South Africa|2020-07-20	0.0004913445	Africa
Africa|hCoV-19/South Africa/KRISP-K002754/2020|EPI ISL 529750|H.1|South Africa|2020-08-16	Africa|hCoV-19/South Africa/LR00135/2020|EPI ISL 514366|B.1.1.52|South Africa|2020-07-20	0.0004913323	Africa
Africa|hCoV-19/South Africa/KRISP-K002755/2020|EPI ISL 529751|B.1.1|South Africa|2020-08-12	Africa|hCoV-19/South Africa/LR00135/2020|EPI ISL 514366|B.1.1.52|South Africa|2020-07-20	0.0002105112	Africa
Africa|hCoV-19/South Africa/KRISP-K002756/2020|EPI ISL 529752|B.1|South Africa|2020-08-14	Africa|hCoV-19/South Africa/LR00135/2020|EPI ISL 514366|B.1.1.52|South Africa|2020-07-20	0.0005616017	Africa
Africa|hCoV-19/South Africa/KRISP-K002758/2020|EPI ISL 529754|B.1.1|South Africa|2020-08-12	Africa|hCoV-19/South Africa/LR00135/2020|EPI ISL 514366|B.1.1.52|South Africa|2020-07-20	0.0002869209	Africa
Africa|hCoV-19/South Africa/KRISP-K002759/2020|EPI ISL 529755|B.1.1.34|South Africa|2020-08-15	Africa|hCoV-19/South Africa/LR00135/2020|EPI ISL 514366|B.1.1.52|South Africa|2020-07-20	0.0004562279	Africa
Africa|hCoV-19/South Africa/KRISP-K002760/2020|EPI ISL 529756|H.1|South Africa|2020-08-16	Africa|hCoV-19/South Africa/LR00135/2020|EPI ISL 514366|B.1.1.52|South Africa|2020-07-20	0.0003158089	Africa
Africa|hCoV-19/South Africa/KRISP-K002761/2020|EPI ISL 529757|B.1.1.56|South Africa|2020-08-15	Africa|hCoV-19/South Africa/LR00135/2020|EPI ISL 514366|B.1.1.52|South Africa|2020-07-20	0.0005966826	Africa
Africa|hCoV-19/South Africa/KRISP-K002762/2020|EPI ISL 529758|C.1|South Africa|2020-08-15	Africa|hCoV-19/South Africa/LR00135/2020|EPI ISL 514366|B.1.1.52|South Africa|2020-07-20	0.0005614952	Africa
Africa|hCoV-19/South Africa/KRISP-K002763/2020|EPI ISL 529759|H.1|South Africa|2020-08-16	Africa|hCoV-19/South Africa/LR00135/2020|EPI ISL 514366|B.1.1.52|South Africa|2020-07-20	0.0003158089	Africa
Africa|hCoV-19/South Africa/KRISP-K002764/2020|EPI ISL 529760|B.1.1.206|South Africa|2020-08-12	Africa|hCoV-19/South Africa/LR00135/2020|EPI ISL 514366|B.1.1.52|South Africa|2020-07-20	0.0005264646	Africa
Africa|hCoV-19/South Africa/KRISP-K002766/2020|EPI ISL 529762|B.1|South Africa|2020-08-12	Africa|hCoV-19/South Africa/LR00135/2020|EPI ISL 514366|B.1.1.52|South Africa|2020-07-20	0.0005276309	Africa
Africa|hCoV-19/South Africa/KRISP-K002768/2020|EPI ISL 529763|C.9|South Africa|2020-08-21	Africa|hCoV-19/South Africa/LR00135/2020|EPI ISL 514366|B.1.1.52|South Africa|2020-07-20	0.0005615463	Africa
Africa|hCoV-19/South Africa/KRISP-K002769/2020|EPI ISL 529764|B.1.1.206|South Africa|2020-08-21	Africa|hCoV-19/South Africa/LR00135/2020|EPI ISL 514366|B.1.1.52|South Africa|2020-07-20	0.0002105208	Africa
Africa|hCoV-19/South Africa/KRISP-K002770/2020|EPI ISL 529765|C.9|South Africa|2020-08-21	Africa|hCoV-19/South Africa/LR00135/2020|EPI ISL 514366|B.1.1.52|South Africa|2020-07-20	0.0004913100	Africa
Africa|hCoV-19/South Africa/KRISP-K002771/2020|EPI ISL 529766|H.1|South Africa|2020-08-21	Africa|hCoV-19/South Africa/LR00135/2020|EPI ISL 514366|B.1.1.52|South Africa|2020-07-20	0.0005264755	Africa
Africa|hCoV-19/South Africa/KRISP-K002772/2020|EPI ISL 529767|B.1.1.206|South Africa|2020-08-21	Africa|hCoV-19/South Africa/LR00135/2020|EPI ISL 514366|B.1.1.52|South Africa|2020-07-20	0.0003509454	Africa
Africa|hCoV-19/South Africa/KRISP-K002773/2020|EPI ISL 529768|B.1.1.1|South Africa|2020-08-21	Africa|hCoV-19/South Africa/LR00135/2020|EPI ISL 514366|B.1.1.52|South Africa|2020-07-20	0.0004994765	Africa
Africa|hCoV-19/South Africa/KRISP-K002774/2020|EPI ISL 529769|B.1.1.206|South Africa|2020-08-21	Africa|hCoV-19/South Africa/LR00135/2020|EPI ISL 514366|B.1.1.52|South Africa|2020-07-20	0.0002807061	Africa
Africa|hCoV-19/South Africa/KRISP-K002775/2020|EPI ISL 529770|B.1.1|South Africa|2020-08-21	Africa|hCoV-19/South Africa/LR00135/2020|EPI ISL 514366|B.1.1.52|South Africa|2020-07-20	0.0003860305	Africa
Africa|hCoV-19/South Africa/KRISP-K002776/2020|EPI ISL 529771|C.1|South Africa|2020-08-21	Africa|hCoV-19/South Africa/LR00135/2020|EPI ISL 514366|B.1.1.52|South Africa|2020-07-20	0.0005966973	Africa
Africa|hCoV-19/South Africa/KRISP-K002777/2020|EPI ISL 529772|C.1|South Africa|2020-08-21	Africa|hCoV-19/South Africa/LR00135/2020|EPI ISL 514366|B.1.1.52|South Africa|2020-07-20	0.0005966701	Africa
Africa|hCoV-19/South Africa/KRISP-K002780/2020|EPI ISL 529774|B.1.1.273|South Africa|2020-08-20	Africa|hCoV-19/South Africa/LR00135/2020|EPI ISL 514366|B.1.1.52|South Africa|2020-07-20	0.0004562388	Africa
Africa|hCoV-19/South Africa/KRISP-K002781/2020|EPI ISL 529775|B.1.1.206|South Africa|2020-08-21	Africa|hCoV-19/South Africa/LR00135/2020|EPI ISL 514366|B.1.1.52|South Africa|2020-07-20	0.0001754223	Africa
Africa|hCoV-19/South Africa/KRISP-K002782/2020|EPI ISL 529776|B.1.1.206|South Africa|2020-08-20	Africa|hCoV-19/South Africa/LR00135/2020|EPI ISL 514366|B.1.1.52|South Africa|2020-07-20	0.0002105112	Africa
Africa|hCoV-19/South Africa/KRISP-K002783/2020|EPI ISL 529777|B.1.1.206|South Africa|2020-08-20	Africa|hCoV-19/South Africa/LR00135/2020|EPI ISL 514366|B.1.1.52|South Africa|2020-07-20	0.0003157945	Africa
Africa|hCoV-19/South Africa/KRISP-K002784/2020|EPI ISL 529778|B.1.1.206|South Africa|2020-08-24	Africa|hCoV-19/South Africa/LR00135/2020|EPI ISL 514366|B.1.1.52|South Africa|2020-07-20	0.0002456076	Africa
Africa|hCoV-19/South Africa/KRISP-K002785/2020|EPI ISL 529779|B.1.1|South Africa|2020-08-24	Africa|hCoV-19/South Africa/LR00135/2020|EPI ISL 514366|B.1.1.52|South Africa|2020-07-20	0.0003158012	Africa
Africa|hCoV-19/South Africa/KRISP-K002786/2020|EPI ISL 529780|B.1.1.206|South Africa|2020-08-23	Africa|hCoV-19/South Africa/LR00135/2020|EPI ISL 514366|B.1.1.52|South Africa|2020-07-20	0.0002807062	Africa
Africa|hCoV-19/South Africa/KRISP-K002787/2020|EPI ISL 529781|B.1.1.1|South Africa|2020-08-23	Africa|hCoV-19/South Africa/LR00135/2020|EPI ISL 514366|B.1.1.52|South Africa|2020-07-20	0.0003946870	Africa
Africa|hCoV-19/South Africa/KRISP-K002788/2020|EPI ISL 529782|C.1|South Africa|2020-08-24	Africa|hCoV-19/South Africa/LR00135/2020|EPI ISL 514366|B.1.1.52|South Africa|2020-07-20	0.0004210960	Africa
Africa|hCoV-19/South Africa/KRISP-K002789/2020|EPI ISL 529783|B.1.1.206|South Africa|2020-08-21	Africa|hCoV-19/South Africa/LR00135/2020|EPI ISL 514366|B.1.1.52|South Africa|2020-07-20	0.0003509062	Africa
Africa|hCoV-19/South Africa/KRISP-K002790/2020|EPI ISL 529784|H.1|South Africa|2020-08-23	Africa|hCoV-19/South Africa/LR00135/2020|EPI ISL 514366|B.1.1.52|South Africa|2020-07-20	0.0004211625	Africa
Africa|hCoV-19/South Africa/KRISP-K002792/2020|EPI ISL 529786|B.1.1.206|South Africa|2020-08-23	Africa|hCoV-19/South Africa/LR00135/2020|EPI ISL 514366|B.1.1.52|South Africa|2020-07-20	0.0002106316	Africa
Africa|hCoV-19/South Africa/KRISP-K002793/2020|EPI ISL 529787|H.1|South Africa|2020-08-24	Africa|hCoV-19/South Africa/LR00135/2020|EPI ISL 514366|B.1.1.52|South Africa|2020-07-20	0.0004913545	Africa
Africa|hCoV-19/South Africa/KRISP-K002794/2020|EPI ISL 529788|B.1.1|South Africa|2020-08-24	Africa|hCoV-19/South Africa/LR00135/2020|EPI ISL 514366|B.1.1.52|South Africa|2020-07-20	0.0004210947	Africa
Africa|hCoV-19/South Africa/KRISP-K002795/2020|EPI ISL 529789|B.1.1.34|South Africa|2020-08-23	Africa|hCoV-19/South Africa/LR00135/2020|EPI ISL 514366|B.1.1.52|South Africa|2020-07-20	0.0003860130	Africa
Africa|hCoV-19/South Africa/KRISP-K002796/2020|EPI ISL 529790|B.1.1.206|South Africa|2020-08-24	Africa|hCoV-19/South Africa/LR00135/2020|EPI ISL 514366|B.1.1.52|South Africa|2020-07-20	0.0002105112	Africa
Africa|hCoV-19/South Africa/KRISP-K002797/2020|EPI ISL 529791|H.1|South Africa|2020-08-24	Africa|hCoV-19/South Africa/LR00135/2020|EPI ISL 514366|B.1.1.52|South Africa|2020-07-20	0.0004211259	Africa
Africa|hCoV-19/South Africa/KRISP-K002798/2020|EPI ISL 529792|H.1|South Africa|2020-08-24	Africa|hCoV-19/South Africa/LR00135/2020|EPI ISL 514366|B.1.1.52|South Africa|2020-07-20	0.0004562276	Africa
Africa|hCoV-19/South Africa/KRISP-K002799/2020|EPI ISL 529793|C.1|South Africa|2020-08-24	Africa|hCoV-19/South Africa/LR00135/2020|EPI ISL 514366|B.1.1.52|South Africa|2020-07-20	0.0006340641	Africa
Africa|hCoV-19/South Africa/KRISP-K002800/2020|EPI ISL 529794|H.1|South Africa|2020-08-24	Africa|hCoV-19/South Africa/LR00135/2020|EPI ISL 514366|B.1.1.52|South Africa|2020-07-20	0.0004562480	Africa
Africa|hCoV-19/South Africa/KRISP-K002801/2020|EPI ISL 529795|B.1.1|South Africa|2020-08-24	Africa|hCoV-19/South Africa/LR00135/2020|EPI ISL 514366|B.1.1.52|South Africa|2020-07-20	0.0003192101	Africa
Africa|hCoV-19/South Africa/KRISP-K002802/2020|EPI ISL 529796|B.1.1|South Africa|2020-08-20	Africa|hCoV-19/South Africa/LR00135/2020|EPI ISL 514366|B.1.1.52|South Africa|2020-07-20	0.0002456077	Africa
Africa|hCoV-19/South Africa/KRISP-K002803/2020|EPI ISL 529797|B.1.1.159|South Africa|2020-08-24	Africa|hCoV-19/South Africa/LR00135/2020|EPI ISL 514366|B.1.1.52|South Africa|2020-07-20	0.0004211139	Africa
Africa|hCoV-19/South Africa/KRISP-K002804/2020|EPI ISL 529798|H.1|South Africa|2020-08-24	Africa|hCoV-19/South Africa/LR00135/2020|EPI ISL 514366|B.1.1.52|South Africa|2020-07-20	0.0003509221	Africa
Africa|hCoV-19/South Africa/KRISP-K002805/2020|EPI ISL 529799|B.1.1|South Africa|2020-08-24	Africa|hCoV-19/South Africa/LR00135/2020|EPI ISL 514366|B.1.1.52|South Africa|2020-07-20	0.0003158023	Africa
Africa|hCoV-19/South Africa/KRISP-K002806/2020|EPI ISL 529800|B.1.1|South Africa|2020-08-25	Africa|hCoV-19/South Africa/LR00135/2020|EPI ISL 514366|B.1.1.52|South Africa|2020-07-20	0.0003158012	Africa
Africa|hCoV-19/South Africa/KRISP-K002807/2020|EPI ISL 529801|B.1.1.206|South Africa|2020-08-25	Africa|hCoV-19/South Africa/LR00135/2020|EPI ISL 514366|B.1.1.52|South Africa|2020-07-20	0.0002807190	Africa
Africa|hCoV-19/South Africa/KRISP-K002808/2020|EPI ISL 529802|C.1|South Africa|2020-08-25	Africa|hCoV-19/South Africa/LR00135/2020|EPI ISL 514366|B.1.1.52|South Africa|2020-07-20	0.0006317242	Africa
Africa|hCoV-19/South Africa/KRISP-K002809/2020|EPI ISL 529803|B.1|South Africa|2020-08-24	Africa|hCoV-19/South Africa/LR00135/2020|EPI ISL 514366|B.1.1.52|South Africa|2020-07-20	0.0002840982	Africa
Africa|hCoV-19/South Africa/LR00001/2020|EPI ISL 515133|B.1.1.206|South Africa|2020-07-03	Africa|hCoV-19/South Africa/LR00135/2020|EPI ISL 514366|B.1.1.52|South Africa|2020-07-20	0.0001053919	Africa
Africa|hCoV-19/South Africa/LR00003/2020|EPI ISL 515135|B.1.1.206|South Africa|2020-07-03	Africa|hCoV-19/South Africa/LR00135/2020|EPI ISL 514366|B.1.1.52|South Africa|2020-07-20	0.0002847561	Africa
Africa|hCoV-19/South Africa/LR00008/2020|EPI ISL 515138|B.1|South Africa|2020-06-30	Africa|hCoV-19/South Africa/LR00135/2020|EPI ISL 514366|B.1.1.52|South Africa|2020-07-20	0.0004597134	Africa
Africa|hCoV-19/South Africa/LR00010/2020|EPI ISL 515140|B.1.5|South Africa|2020-07-03	Africa|hCoV-19/South Africa/LR00135/2020|EPI ISL 514366|B.1.1.52|South Africa|2020-07-20	0.0004658854	Africa
Africa|hCoV-19/South Africa/LR00017/2020|EPI ISL 515147|B.1.1.52|South Africa|2020-07-03	Africa|hCoV-19/South Africa/LR00135/2020|EPI ISL 514366|B.1.1.52|South Africa|2020-07-20	0.0002113371	Africa
Africa|hCoV-19/South Africa/LR00018/2020|EPI ISL 515148|B.1.1.52|South Africa|2020-07-03	Africa|hCoV-19/South Africa/LR00135/2020|EPI ISL 514366|B.1.1.52|South Africa|2020-07-20	0.0002500140	Africa
Africa|hCoV-19/South Africa/LR00020/2020|EPI ISL 515149|B.1.1.206|South Africa|2020-07-03	Africa|hCoV-19/South Africa/LR00135/2020|EPI ISL 514366|B.1.1.52|South Africa|2020-07-20	0.0002456127	Africa
Africa|hCoV-19/South Africa/LR00021/2020|EPI ISL 515150|C.1|South Africa|2020-07-02	Africa|hCoV-19/South Africa/LR00135/2020|EPI ISL 514366|B.1.1.52|South Africa|2020-07-20	0.0004631786	Africa
Africa|hCoV-19/South Africa/LR00022/2020|EPI ISL 515151|C.1|South Africa|2020-07-02	Africa|hCoV-19/South Africa/LR00135/2020|EPI ISL 514366|B.1.1.52|South Africa|2020-07-20	0.0005003638	Africa
Africa|hCoV-19/South Africa/LR00023/2020|EPI ISL 515152|B.1.1|South Africa|2020-07-04	Africa|hCoV-19/South Africa/LR00135/2020|EPI ISL 514366|B.1.1.52|South Africa|2020-07-20	0.0003157945	Africa
Africa|hCoV-19/South Africa/LR00024/2020|EPI ISL 515153|B.1.1.53|South Africa|2020-07-05	Africa|hCoV-19/South Africa/LR00135/2020|EPI ISL 514366|B.1.1.52|South Africa|2020-07-20	0.0003864102	Africa
Africa|hCoV-19/South Africa/LR00027/2020|EPI ISL 515156|B.1.1.99|South Africa|2020-07-01	Africa|hCoV-19/South Africa/LR00135/2020|EPI ISL 514366|B.1.1.52|South Africa|2020-07-20	0.0003157868	Africa
Africa|hCoV-19/South Africa/LR00030/2020|EPI ISL 515159|B.1.1.52|South Africa|2020-07-03	Africa|hCoV-19/South Africa/LR00135/2020|EPI ISL 514366|B.1.1.52|South Africa|2020-07-20	0.0003186373	Africa
Africa|hCoV-19/South Africa/LR00032/2020|EPI ISL 515160|C.1|South Africa|2020-07-04	Africa|hCoV-19/South Africa/LR00135/2020|EPI ISL 514366|B.1.1.52|South Africa|2020-07-20	0.0004622583	Africa
Africa|hCoV-19/South Africa/LR00033/2020|EPI ISL 515161|B.1.1.52|South Africa|2020-07-01	Africa|hCoV-19/South Africa/LR00135/2020|EPI ISL 514366|B.1.1.52|South Africa|2020-07-20	0.0001758257	Africa
Africa|hCoV-19/South Africa/LR00034/2020|EPI ISL 515162|B.1.1.52|South Africa|2020-07-04	Africa|hCoV-19/South Africa/LR00135/2020|EPI ISL 514366|B.1.1.52|South Africa|2020-07-20	0.0002470463	Africa
Africa|hCoV-19/South Africa/LR00037/2020|EPI ISL 515164|C.2|South Africa|2020-07-05	Africa|hCoV-19/South Africa/LR00135/2020|EPI ISL 514366|B.1.1.52|South Africa|2020-07-20	0.0004228172	Africa
Africa|hCoV-19/South Africa/LR00039/2020|EPI ISL 515166|B.1.1.99|South Africa|2020-07-05	Africa|hCoV-19/South Africa/LR00135/2020|EPI ISL 514366|B.1.1.52|South Africa|2020-07-20	0.0003508976	Africa
Africa|hCoV-19/South Africa/LR00040/2020|EPI ISL 515167|B.1.1.156|South Africa|2020-07-04	Africa|hCoV-19/South Africa/LR00135/2020|EPI ISL 514366|B.1.1.52|South Africa|2020-07-20	0.0001759928	Africa
Africa|hCoV-19/South Africa/LR00042/2020|EPI ISL 515169|B.1.1.52|South Africa|2020-07-06	Africa|hCoV-19/South Africa/LR00135/2020|EPI ISL 514366|B.1.1.52|South Africa|2020-07-20	0.0001754187	Africa
Africa|hCoV-19/South Africa/LR00043/2020|EPI ISL 515170|C.1|South Africa|2020-07-06	Africa|hCoV-19/South Africa/LR00135/2020|EPI ISL 514366|B.1.1.52|South Africa|2020-07-20	0.0006683656	Africa
Africa|hCoV-19/South Africa/LR00044/2020|EPI ISL 515171|C.1|South Africa|2020-07-05	Africa|hCoV-19/South Africa/LR00135/2020|EPI ISL 514366|B.1.1.52|South Africa|2020-07-20	0.0004255261	Africa
Africa|hCoV-19/South Africa/LR00045/2020|EPI ISL 515172|C.1|South Africa|2020-07-10	Africa|hCoV-19/South Africa/LR00135/2020|EPI ISL 514366|B.1.1.52|South Africa|2020-07-20	0.0005265310	Africa
Africa|hCoV-19/South Africa/LR00055/2020|EPI ISL 515176|B.1.1.206|South Africa|2020-07-07	Africa|hCoV-19/South Africa/LR00135/2020|EPI ISL 514366|B.1.1.52|South Africa|2020-07-20	0.0002464427	Africa
Africa|hCoV-19/South Africa/LR00056/2020|EPI ISL 515177|C.1|South Africa|2020-07-10	Africa|hCoV-19/South Africa/LR00135/2020|EPI ISL 514366|B.1.1.52|South Africa|2020-07-20	0.0005993687	Africa
Africa|hCoV-19/South Africa/LR00057/2020|EPI ISL 515178|C.1|South Africa|2020-07-08	Africa|hCoV-19/South Africa/LR00135/2020|EPI ISL 514366|B.1.1.52|South Africa|2020-07-20	0.0006740790	Africa
Africa|hCoV-19/South Africa/LR00059/2020|EPI ISL 515179|B.1.1|South Africa|2020-07-07	Africa|hCoV-19/South Africa/LR00135/2020|EPI ISL 514366|B.1.1.52|South Africa|2020-07-20	0.0004211388	Africa
Africa|hCoV-19/South Africa/LR00060/2020|EPI ISL 515180|C.1|South Africa|2020-07-10	Africa|hCoV-19/South Africa/LR00135/2020|EPI ISL 514366|B.1.1.52|South Africa|2020-07-20	0.0004234183	Africa
Africa|hCoV-19/South Africa/LR00062/2020|EPI ISL 514375|B.1.1.206|South Africa|2020-07-13	Africa|hCoV-19/South Africa/LR00135/2020|EPI ISL 514366|B.1.1.52|South Africa|2020-07-20	0.0003158155	Africa
Africa|hCoV-19/South Africa/LR00063/2020|EPI ISL 514376|B.1.1|South Africa|2020-07-13	Africa|hCoV-19/South Africa/LR00135/2020|EPI ISL 514366|B.1.1.52|South Africa|2020-07-20	0.0002459208	Africa
Africa|hCoV-19/South Africa/LR00064/2020|EPI ISL 514377|C.1|South Africa|2020-07-13	Africa|hCoV-19/South Africa/LR00135/2020|EPI ISL 514366|B.1.1.52|South Africa|2020-07-20	0.0005619428	Africa
Africa|hCoV-19/South Africa/LR00067/2020|EPI ISL 514379|B.1.1.53|South Africa|2020-07-13	Africa|hCoV-19/South Africa/LR00135/2020|EPI ISL 514366|B.1.1.52|South Africa|2020-07-20	0.0003511193	Africa
Africa|hCoV-19/South Africa/LR00068/2020|EPI ISL 514380|B.1.1.52|South Africa|2020-07-13	Africa|hCoV-19/South Africa/LR00135/2020|EPI ISL 514366|B.1.1.52|South Africa|2020-07-20	0.0003860049	Africa
Africa|hCoV-19/South Africa/LR00069/2020|EPI ISL 514381|B.1.1.52|South Africa|2020-07-13	Africa|hCoV-19/South Africa/LR00135/2020|EPI ISL 514366|B.1.1.52|South Africa|2020-07-20	0.0002127050	Africa
Africa|hCoV-19/South Africa/LR00070/2020|EPI ISL 514382|B.1.1|South Africa|2020-07-13	Africa|hCoV-19/South Africa/LR00135/2020|EPI ISL 514366|B.1.1.52|South Africa|2020-07-20	0.0002456241	Africa
Africa|hCoV-19/South Africa/LR00071/2020|EPI ISL 514383|B.1.1.206|South Africa|2020-07-13	Africa|hCoV-19/South Africa/LR00135/2020|EPI ISL 514366|B.1.1.52|South Africa|2020-07-20	0.0004211139	Africa
Africa|hCoV-19/South Africa/LR00073/2020|EPI ISL 514384|B.1.1.206|South Africa|2020-07-13	Africa|hCoV-19/South Africa/LR00135/2020|EPI ISL 514366|B.1.1.52|South Africa|2020-07-20	0.0002473343	Africa
Africa|hCoV-19/South Africa/LR00074/2020|EPI ISL 514385|B.1.1|South Africa|2020-07-13	Africa|hCoV-19/South Africa/LR00135/2020|EPI ISL 514366|B.1.1.52|South Africa|2020-07-20	0.0003509221	Africa
Africa|hCoV-19/South Africa/LR00075/2020|EPI ISL 514386|C.1|South Africa|2020-07-13	Africa|hCoV-19/South Africa/LR00135/2020|EPI ISL 514366|B.1.1.52|South Africa|2020-07-20	0.0004932779	Africa
Africa|hCoV-19/South Africa/LR00076/2020|EPI ISL 514387|B.1.1.52|South Africa|2020-07-13	Africa|hCoV-19/South Africa/LR00135/2020|EPI ISL 514366|B.1.1.52|South Africa|2020-07-20	0.0003884994	Africa
Africa|hCoV-19/South Africa/LR00077/2020|EPI ISL 514388|B.1.1.52|South Africa|2020-07-13	Africa|hCoV-19/South Africa/LR00135/2020|EPI ISL 514366|B.1.1.52|South Africa|2020-07-20	0.0002105135	Africa
Africa|hCoV-19/South Africa/LR00078/2020|EPI ISL 514389|C.2|South Africa|2020-07-13	Africa|hCoV-19/South Africa/LR00135/2020|EPI ISL 514366|B.1.1.52|South Africa|2020-07-20	0.0004219892	Africa
Africa|hCoV-19/South Africa/LR00079/2020|EPI ISL 514390|B.1.1.52|South Africa|2020-07-13	Africa|hCoV-19/South Africa/LR00135/2020|EPI ISL 514366|B.1.1.52|South Africa|2020-07-20	0.0000701800	Africa
Africa|hCoV-19/South Africa/LR00080/2020|EPI ISL 514391|B.1.5.19|South Africa|2020-07-13	Africa|hCoV-19/South Africa/LR00135/2020|EPI ISL 514366|B.1.1.52|South Africa|2020-07-20	0.0004219106	Africa
Africa|hCoV-19/South Africa/LR00081/2020|EPI ISL 514392|B.1.1.52|South Africa|2020-07-13	Africa|hCoV-19/South Africa/LR00135/2020|EPI ISL 514366|B.1.1.52|South Africa|2020-07-20	0.0002458828	Africa
Africa|hCoV-19/South Africa/LR00083/2020|EPI ISL 514393|B.1.1.52|South Africa|2020-07-13	Africa|hCoV-19/South Africa/LR00135/2020|EPI ISL 514366|B.1.1.52|South Africa|2020-07-20	0.0001754365	Africa
Africa|hCoV-19/South Africa/LR00094/2020|EPI ISL 514396|B.1.1.52|South Africa|2020-07-15	Africa|hCoV-19/South Africa/LR00135/2020|EPI ISL 514366|B.1.1.52|South Africa|2020-07-20	0.0002461049	Africa
Africa|hCoV-19/South Africa/LR00098/2020|EPI ISL 514398|C.1|South Africa|2020-07-15	Africa|hCoV-19/South Africa/LR00135/2020|EPI ISL 514366|B.1.1.52|South Africa|2020-07-20	0.0004971539	Africa
Africa|hCoV-19/South Africa/LR00101/2020|EPI ISL 514400|B.1.1.52|South Africa|2020-07-14	Africa|hCoV-19/South Africa/LR00135/2020|EPI ISL 514366|B.1.1.52|South Africa|2020-07-20	0.0002132894	Africa
Africa|hCoV-19/South Africa/LR00102/2020|EPI ISL 514401|B.1.1.52|South Africa|2020-07-14	Africa|hCoV-19/South Africa/LR00135/2020|EPI ISL 514366|B.1.1.52|South Africa|2020-07-20	0.0002468660	Africa
Africa|hCoV-19/South Africa/LR00105/2020|EPI ISL 514402|C.1|South Africa|2020-07-15	Africa|hCoV-19/South Africa/LR00135/2020|EPI ISL 514366|B.1.1.52|South Africa|2020-07-20	0.0004566348	Africa
Africa|hCoV-19/South Africa/LR00106/2020|EPI ISL 514403|C.1|South Africa|2020-07-15	Africa|hCoV-19/South Africa/LR00135/2020|EPI ISL 514366|B.1.1.52|South Africa|2020-07-20	0.0004567452	Africa
Africa|hCoV-19/South Africa/LR00107/2020|EPI ISL 514404|B.1.1.53|South Africa|2020-07-14	Africa|hCoV-19/South Africa/LR00135/2020|EPI ISL 514366|B.1.1.52|South Africa|2020-07-20	0.0003860050	Africa
Africa|hCoV-19/South Africa/LR00111/2020|EPI ISL 514405|B.1.1.53|South Africa|2020-07-20	Africa|hCoV-19/South Africa/LR00135/2020|EPI ISL 514366|B.1.1.52|South Africa|2020-07-20	0.0003509309	Africa
Africa|hCoV-19/South Africa/LR00112/2020|EPI ISL 514406|B.1.1.52|South Africa|2020-07-20	Africa|hCoV-19/South Africa/LR00135/2020|EPI ISL 514366|B.1.1.52|South Africa|2020-07-20	0.0001756089	Africa
Africa|hCoV-19/South Africa/LR00113/2020|EPI ISL 514407|B.1.1.206|South Africa|2020-07-20	Africa|hCoV-19/South Africa/LR00135/2020|EPI ISL 514366|B.1.1.52|South Africa|2020-07-20	0.0003158454	Africa
Africa|hCoV-19/South Africa/LR00115/2020|EPI ISL 514409|B.1.1.52|South Africa|2020-07-20	Africa|hCoV-19/South Africa/LR00135/2020|EPI ISL 514366|B.1.1.52|South Africa|2020-07-20	0.0002476894	Africa
Africa|hCoV-19/South Africa/LR00117/2020|EPI ISL 514410|C.1|South Africa|2020-07-20	Africa|hCoV-19/South Africa/LR00135/2020|EPI ISL 514366|B.1.1.52|South Africa|2020-07-20	0.0004257161	Africa
Africa|hCoV-19/South Africa/LR00118/2020|EPI ISL 514411|B.1.1.53|South Africa|2020-07-20	Africa|hCoV-19/South Africa/LR00135/2020|EPI ISL 514366|B.1.1.52|South Africa|2020-07-20	0.0003870778	Africa
Africa|hCoV-19/South Africa/LR00119/2020|EPI ISL 514412|B.1.5|South Africa|2020-07-20	Africa|hCoV-19/South Africa/LR00135/2020|EPI ISL 514366|B.1.1.52|South Africa|2020-07-20	0.0003898028	Africa
Africa|hCoV-19/South Africa/LR00122/2020|EPI ISL 514355|B.1.1|South Africa|2020-07-20	Africa|hCoV-19/South Africa/LR00135/2020|EPI ISL 514366|B.1.1.52|South Africa|2020-07-20	0.0002456016	Africa
Africa|hCoV-19/South Africa/LR00125/2020|EPI ISL 514357|C.1|South Africa|2020-07-20	Africa|hCoV-19/South Africa/LR00135/2020|EPI ISL 514366|B.1.1.52|South Africa|2020-07-20	0.0004923173	Africa
Africa|hCoV-19/South Africa/LR00126/2020|EPI ISL 514358|B.1.1.206|South Africa|2020-07-20	Africa|hCoV-19/South Africa/LR00135/2020|EPI ISL 514366|B.1.1.52|South Africa|2020-07-20	0.0003860226	Africa
Africa|hCoV-19/South Africa/LR00127/2020|EPI ISL 514359|B.1.1.52|South Africa|2020-07-20	Africa|hCoV-19/South Africa/LR00135/2020|EPI ISL 514366|B.1.1.52|South Africa|2020-07-20	0.0003513623	Africa
Africa|hCoV-19/South Africa/LR00128/2020|EPI ISL 514360|B.1.1|South Africa|2020-07-20	Africa|hCoV-19/South Africa/LR00135/2020|EPI ISL 514366|B.1.1.52|South Africa|2020-07-20	0.0003860130	Africa
Africa|hCoV-19/South Africa/LR00131/2020|EPI ISL 514363|B.1.1.52|South Africa|2020-07-20	Africa|hCoV-19/South Africa/LR00135/2020|EPI ISL 514366|B.1.1.52|South Africa|2020-07-20	0.0001063118	Africa
Africa|hCoV-19/South Africa/LR00133/2020|EPI ISL 514364|C.1|South Africa|2020-07-20	Africa|hCoV-19/South Africa/LR00135/2020|EPI ISL 514366|B.1.1.52|South Africa|2020-07-20	0.0005271309	Africa
Africa|hCoV-19/Algeria/G0638 2264/2020|EPI ISL 418241|B.1|Algeria|2020-03-02	Africa|hCoV-19/South Africa/LR00136/2020|EPI ISL 514367|C.1|South Africa|2020-07-20	0.0007816388	Africa
Africa|hCoV-19/Algeria/G0640 2265/2020|EPI ISL 418242|B.1|Algeria|2020-03-08	Africa|hCoV-19/South Africa/LR00136/2020|EPI ISL 514367|C.1|South Africa|2020-07-20	0.0006783307	Africa
Africa|hCoV-19/Algeria/G0860 2262/2020|EPI ISL 420037|B.1|Algeria|2020-03-02	Africa|hCoV-19/South Africa/LR00136/2020|EPI ISL 514367|C.1|South Africa|2020-07-20	0.0006783306	Africa
Africa|hCoV-19/Benin/1022/2020|EPI ISL 476826|B.1|Benin|2020-03-25	Africa|hCoV-19/South Africa/LR00136/2020|EPI ISL 514367|C.1|South Africa|2020-07-20	0.0006444600	Africa
Africa|hCoV-19/Benin/1092/2020|EPI ISL 476827|B.1|Benin|2020-03-27	Africa|hCoV-19/South Africa/LR00136/2020|EPI ISL 514367|C.1|South Africa|2020-07-20	0.0007125659	Africa
Africa|hCoV-19/Benin/1408/2020|EPI ISL 476825|B.1.356|Benin|2020-04-04	Africa|hCoV-19/South Africa/LR00136/2020|EPI ISL 514367|C.1|South Africa|2020-07-20	0.0006783765	Africa
Africa|hCoV-19/Benin/1409/2020|EPI ISL 476828|B.1|Benin|2020-04-06	Africa|hCoV-19/South Africa/LR00136/2020|EPI ISL 514367|C.1|South Africa|2020-07-20	0.0007174511	Africa
Africa|hCoV-19/Benin/1950/2020|EPI ISL 476830|A|Benin|2020-04-15	Africa|hCoV-19/South Africa/LR00136/2020|EPI ISL 514367|C.1|South Africa|2020-07-20	0.0008821890	Africa
Africa|hCoV-19/Benin/197/2020|EPI ISL 476822|B.1.178|Benin|2020-03-15	Africa|hCoV-19/South Africa/LR00136/2020|EPI ISL 514367|C.1|South Africa|2020-07-20	0.0006445321	Africa
Africa|hCoV-19/Benin/2012/2020|EPI ISL 476831|A|Benin|2020-04-15	Africa|hCoV-19/South Africa/LR00136/2020|EPI ISL 514367|C.1|South Africa|2020-07-20	0.0009160044	Africa
Africa|hCoV-19/Benin/260/2020|EPI ISL 476823|B.1.292|Benin|2020-03-17	Africa|hCoV-19/South Africa/LR00136/2020|EPI ISL 514367|C.1|South Africa|2020-07-20	0.0007462597	Africa
Africa|hCoV-19/Benin/314/2020|EPI ISL 476834|B.1.5|Benin|2020-03-17	Africa|hCoV-19/South Africa/LR00136/2020|EPI ISL 514367|C.1|South Africa|2020-07-20	0.0007504877	Africa
Africa|hCoV-19/Benin/461/2020|EPI ISL 476833|A|Benin|2020-03-17	Africa|hCoV-19/South Africa/LR00136/2020|EPI ISL 514367|C.1|South Africa|2020-07-20	0.0008820218	Africa
Africa|hCoV-19/Benin/501/2020|EPI ISL 476824|B.1.356|Benin|2020-03-17	Africa|hCoV-19/South Africa/LR00136/2020|EPI ISL 514367|C.1|South Africa|2020-07-20	0.0006783306	Africa
Africa|hCoV-19/Benin/843/2020|EPI ISL 476829|A|Benin|2020-03-19	Africa|hCoV-19/South Africa/LR00136/2020|EPI ISL 514367|C.1|South Africa|2020-07-20	0.0008142509	Africa
Africa|hCoV-19/Botswana/BOT0455/2020|EPI ISL 560386|B.1|Botswana|2020-03-28	Africa|hCoV-19/South Africa/LR00136/2020|EPI ISL 514367|C.1|South Africa|2020-07-20	0.0006104727	Africa
Africa|hCoV-19/Botswana/BOT2254/2020|EPI ISL 560390|B.1.1|Botswana|2020-04-08	Africa|hCoV-19/South Africa/LR00136/2020|EPI ISL 514367|C.1|South Africa|2020-07-20	0.0004792090	Africa
Africa|hCoV-19/Botswana/BOT2283/2020|EPI ISL 560385|B.1|Botswana|2020-04-07	Africa|hCoV-19/South Africa/LR00136/2020|EPI ISL 514367|C.1|South Africa|2020-07-20	0.0007331116	Africa
Africa|hCoV-19/Botswana/BOT2624/2020|EPI ISL 560387|B.1.1|Botswana|2020-04-05	Africa|hCoV-19/South Africa/LR00136/2020|EPI ISL 514367|C.1|South Africa|2020-07-20	0.0004886233	Africa
Africa|hCoV-19/Botswana/BOT4161/2020|EPI ISL 560388|B.1.1.220|Botswana|2020-04-16	Africa|hCoV-19/South Africa/LR00136/2020|EPI ISL 514367|C.1|South Africa|2020-07-20	0.0005533331	Africa
Africa|hCoV-19/DRC/04186/2020|EPI ISL 471411|A|Democratic Republic of the Congo|2020-04-25	Africa|hCoV-19/South Africa/LR00136/2020|EPI ISL 514367|C.1|South Africa|2020-07-20	0.0008820205	Africa
Africa|hCoV-19/DRC/04188/2020|EPI ISL 471413|A|Democratic Republic of the Congo|2020-04-25	Africa|hCoV-19/South Africa/LR00136/2020|EPI ISL 514367|C.1|South Africa|2020-07-20	0.0009798964	Africa
Africa|hCoV-19/DRC/10041/2020|EPI ISL 527543|B.1.1.275|Democratic Republic of the Congo|2020-05-22	Africa|hCoV-19/South Africa/LR00136/2020|EPI ISL 514367|C.1|South Africa|2020-07-20	0.0005460135	Africa
Africa|hCoV-19/DRC/10057/2020|EPI ISL 527538|B.1.1.275|Democratic Republic of the Congo|2020-05-22	Africa|hCoV-19/South Africa/LR00136/2020|EPI ISL 514367|C.1|South Africa|2020-07-20	0.0006343999	Africa
Africa|hCoV-19/DRC/10061/2020|EPI ISL 527521|B.1.1.275|Democratic Republic of the Congo|2020-05-22	Africa|hCoV-19/South Africa/LR00136/2020|EPI ISL 514367|C.1|South Africa|2020-07-20	0.0005214434	Africa
Africa|hCoV-19/DRC/10070/2020|EPI ISL 527544|B.1.178|Democratic Republic of the Congo|2020-05-22	Africa|hCoV-19/South Africa/LR00136/2020|EPI ISL 514367|C.1|South Africa|2020-07-20	0.0007839289	Africa
Africa|hCoV-19/DRC/10120/2020|EPI ISL 513624|B.1.1.275|Democratic Republic of the Congo|2020-05-22	Africa|hCoV-19/South Africa/LR00136/2020|EPI ISL 514367|C.1|South Africa|2020-07-20	0.0005994390	Africa
Africa|hCoV-19/DRC/10127/2020|EPI ISL 513625|B.1.1.275|Democratic Republic of the Congo|2020-05-22	Africa|hCoV-19/South Africa/LR00136/2020|EPI ISL 514367|C.1|South Africa|2020-07-20	0.0005916587	Africa
Africa|hCoV-19/DRC/10242/2020|EPI ISL 513626|B.1.84|Democratic Republic of the Congo|2020-05-22	Africa|hCoV-19/South Africa/LR00136/2020|EPI ISL 514367|C.1|South Africa|2020-07-20	0.0006837499	Africa
Africa|hCoV-19/DRC/10251/2020|EPI ISL 513627|B.1.128|Democratic Republic of the Congo|2020-05-22	Africa|hCoV-19/South Africa/LR00136/2020|EPI ISL 514367|C.1|South Africa|2020-07-20	0.0008214373	Africa
Africa|hCoV-19/DRC/10324/2020|EPI ISL 527545|B.1.214|Democratic Republic of the Congo|2020-05-22	Africa|hCoV-19/South Africa/LR00136/2020|EPI ISL 514367|C.1|South Africa|2020-07-20	0.0007507514	Africa
Africa|hCoV-19/DRC/10346/2020|EPI ISL 527546|B.1.214|Democratic Republic of the Congo|2020-05-22	Africa|hCoV-19/South Africa/LR00136/2020|EPI ISL 514367|C.1|South Africa|2020-07-20	0.0007240397	Africa
Africa|hCoV-19/DRC/10364/2020|EPI ISL 527498|B.1|Democratic Republic of the Congo|2020-05-22	Africa|hCoV-19/South Africa/LR00136/2020|EPI ISL 514367|C.1|South Africa|2020-07-20	0.0006522679	Africa
Africa|hCoV-19/DRC/10371/2020|EPI ISL 527489|B.1.178|Democratic Republic of the Congo|2020-05-22	Africa|hCoV-19/South Africa/LR00136/2020|EPI ISL 514367|C.1|South Africa|2020-07-20	0.0007852751	Africa
Africa|hCoV-19/DRC/10373/2020|EPI ISL 527495|B.1.159|Democratic Republic of the Congo|2020-05-22	Africa|hCoV-19/South Africa/LR00136/2020|EPI ISL 514367|C.1|South Africa|2020-07-20	0.0007521268	Africa
Africa|hCoV-19/DRC/10374/2020|EPI ISL 527539|B.1.84|Democratic Republic of the Congo|2020-05-22	Africa|hCoV-19/South Africa/LR00136/2020|EPI ISL 514367|C.1|South Africa|2020-07-20	0.0009468115	Africa
Africa|hCoV-19/DRC/10375/2020|EPI ISL 527499|B.1.84|Democratic Republic of the Congo|2020-05-22	Africa|hCoV-19/South Africa/LR00136/2020|EPI ISL 514367|C.1|South Africa|2020-07-20	0.0008219055	Africa
Africa|hCoV-19/DRC/10399/2020|EPI ISL 527491|B.1.214|Democratic Republic of the Congo|2020-05-22	Africa|hCoV-19/South Africa/LR00136/2020|EPI ISL 514367|C.1|South Africa|2020-07-20	0.0006487434	Africa
Africa|hCoV-19/DRC/10502/2020|EPI ISL 527547|B.1.5|Democratic Republic of the Congo|2020-05-20	Africa|hCoV-19/South Africa/LR00136/2020|EPI ISL 514367|C.1|South Africa|2020-07-20	0.0005796257	Africa
Africa|hCoV-19/DRC/10506/2020|EPI ISL 527524|B.1.5|Democratic Republic of the Congo|2020-05-18	Africa|hCoV-19/South Africa/LR00136/2020|EPI ISL 514367|C.1|South Africa|2020-07-20	0.0005936903	Africa
Africa|hCoV-19/DRC/10507/2020|EPI ISL 527492|B.1.5|Democratic Republic of the Congo|2020-05-18	Africa|hCoV-19/South Africa/LR00136/2020|EPI ISL 514367|C.1|South Africa|2020-07-20	0.0006149128	Africa
Africa|hCoV-19/DRC/10508/2020|EPI ISL 527494|B.1.5|Democratic Republic of the Congo|2020-05-20	Africa|hCoV-19/South Africa/LR00136/2020|EPI ISL 514367|C.1|South Africa|2020-07-20	0.0006116135	Africa
Africa|hCoV-19/DRC/10532/2020|EPI ISL 527532|B.1.5|Democratic Republic of the Congo|2020-05-20	Africa|hCoV-19/South Africa/LR00136/2020|EPI ISL 514367|C.1|South Africa|2020-07-20	0.0005942296	Africa
Africa|hCoV-19/DRC/10533/2020|EPI ISL 527548|B.1.5|Democratic Republic of the Congo|2020-05-20	Africa|hCoV-19/South Africa/LR00136/2020|EPI ISL 514367|C.1|South Africa|2020-07-20	0.0006139212	Africa
Africa|hCoV-19/DRC/10621/2020|EPI ISL 527526|B.1.214|Democratic Republic of the Congo|2020-05-23	Africa|hCoV-19/South Africa/LR00136/2020|EPI ISL 514367|C.1|South Africa|2020-07-20	0.0007324645	Africa
Africa|hCoV-19/DRC/10640/2020|EPI ISL 527541|B.1|Democratic Republic of the Congo|2020-05-22	Africa|hCoV-19/South Africa/LR00136/2020|EPI ISL 514367|C.1|South Africa|2020-07-20	0.0009177156	Africa
Africa|hCoV-19/DRC/10644/2020|EPI ISL 527549|B.1|Democratic Republic of the Congo|2020-05-22	Africa|hCoV-19/South Africa/LR00136/2020|EPI ISL 514367|C.1|South Africa|2020-07-20	0.0008868565	Africa
Africa|hCoV-19/DRC/10728/2020|EPI ISL 513628|B.1.5|Democratic Republic of the Congo|2020-05-23	Africa|hCoV-19/South Africa/LR00136/2020|EPI ISL 514367|C.1|South Africa|2020-07-20	0.0006362702	Africa
Africa|hCoV-19/DRC/10731/2020|EPI ISL 513629|B.1.1.1|Democratic Republic of the Congo|2020-05-23	Africa|hCoV-19/South Africa/LR00136/2020|EPI ISL 514367|C.1|South Africa|2020-07-20	0.0003915911	Africa
Africa|hCoV-19/DRC/10733/2020|EPI ISL 513630|B.1|Democratic Republic of the Congo|2020-05-23	Africa|hCoV-19/South Africa/LR00136/2020|EPI ISL 514367|C.1|South Africa|2020-07-20	0.0007500598	Africa
Africa|hCoV-19/DRC/108/2020|EPI ISL 417948|B.1.128|Democratic Republic of the Congo|2020-03-19	Africa|hCoV-19/South Africa/LR00136/2020|EPI ISL 514367|C.1|South Africa|2020-07-20	0.0007131836	Africa
Africa|hCoV-19/DRC/10885/2020|EPI ISL 513631|B.1.84|Democratic Republic of the Congo|2020-05-23	Africa|hCoV-19/South Africa/LR00136/2020|EPI ISL 514367|C.1|South Africa|2020-07-20	0.0007555124	Africa
Africa|hCoV-19/DRC/10902/2020|EPI ISL 527490|B.1.178|Democratic Republic of the Congo|2020-05-23	Africa|hCoV-19/South Africa/LR00136/2020|EPI ISL 514367|C.1|South Africa|2020-07-20	0.0007164406	Africa
Africa|hCoV-19/DRC/10913/2020|EPI ISL 527507|B.1.84|Democratic Republic of the Congo|2020-05-24	Africa|hCoV-19/South Africa/LR00136/2020|EPI ISL 514367|C.1|South Africa|2020-07-20	0.0008269717	Africa
Africa|hCoV-19/DRC/11005/2020|EPI ISL 527550|B.1.159|Democratic Republic of the Congo|2020-05-24	Africa|hCoV-19/South Africa/LR00136/2020|EPI ISL 514367|C.1|South Africa|2020-07-20	0.0008529543	Africa
Africa|hCoV-19/DRC/11008/2020|EPI ISL 527503|B.1.159|Democratic Republic of the Congo|2020-05-24	Africa|hCoV-19/South Africa/LR00136/2020|EPI ISL 514367|C.1|South Africa|2020-07-20	0.0007572359	Africa
Africa|hCoV-19/DRC/11022/2020|EPI ISL 527551|B.1.214|Democratic Republic of the Congo|2020-05-24	Africa|hCoV-19/South Africa/LR00136/2020|EPI ISL 514367|C.1|South Africa|2020-07-20	0.0008191186	Africa
Africa|hCoV-19/DRC/11024/2020|EPI ISL 527552|B.1.149|Democratic Republic of the Congo|2020-05-24	Africa|hCoV-19/South Africa/LR00136/2020|EPI ISL 514367|C.1|South Africa|2020-07-20	0.0008610348	Africa
Africa|hCoV-19/DRC/11026/2020|EPI ISL 527553|B.1.149|Democratic Republic of the Congo|2020-05-24	Africa|hCoV-19/South Africa/LR00136/2020|EPI ISL 514367|C.1|South Africa|2020-07-20	0.0007163914	Africa
Africa|hCoV-19/DRC/11031/2020|EPI ISL 527554|B.1.214|Democratic Republic of the Congo|2020-05-24	Africa|hCoV-19/South Africa/LR00136/2020|EPI ISL 514367|C.1|South Africa|2020-07-20	0.0007510770	Africa
Africa|hCoV-19/DRC/11041/2020|EPI ISL 527555|B.1|Democratic Republic of the Congo|2020-05-24	Africa|hCoV-19/South Africa/LR00136/2020|EPI ISL 514367|C.1|South Africa|2020-07-20	0.0007167023	Africa
Africa|hCoV-19/DRC/11057/2020|EPI ISL 527528|B.1.5|Democratic Republic of the Congo|2020-05-24	Africa|hCoV-19/South Africa/LR00136/2020|EPI ISL 514367|C.1|South Africa|2020-07-20	0.0006633333	Africa
Africa|hCoV-19/DRC/11078/2020|EPI ISL 527514|B.1|Democratic Republic of the Congo|2020-05-24	Africa|hCoV-19/South Africa/LR00136/2020|EPI ISL 514367|C.1|South Africa|2020-07-20	0.0007602967	Africa
Africa|hCoV-19/DRC/11079/2020|EPI ISL 527500|B.1.214|Democratic Republic of the Congo|2020-05-24	Africa|hCoV-19/South Africa/LR00136/2020|EPI ISL 514367|C.1|South Africa|2020-07-20	0.0006862283	Africa
Africa|hCoV-19/DRC/11093/2020|EPI ISL 527527|B.1.5|Democratic Republic of the Congo|2020-05-24	Africa|hCoV-19/South Africa/LR00136/2020|EPI ISL 514367|C.1|South Africa|2020-07-20	0.0007002057	Africa
Africa|hCoV-19/DRC/11096/2020|EPI ISL 527522|B.1|Democratic Republic of the Congo|2020-05-24	Africa|hCoV-19/South Africa/LR00136/2020|EPI ISL 514367|C.1|South Africa|2020-07-20	0.0006957006	Africa
Africa|hCoV-19/DRC/11114/2020|EPI ISL 527534|B.1.214|Democratic Republic of the Congo|2020-05-25	Africa|hCoV-19/South Africa/LR00136/2020|EPI ISL 514367|C.1|South Africa|2020-07-20	0.0008046784	Africa
Africa|hCoV-19/DRC/11123/2020|EPI ISL 527496|B.1.84|Democratic Republic of the Congo|2020-05-24	Africa|hCoV-19/South Africa/LR00136/2020|EPI ISL 514367|C.1|South Africa|2020-07-20	0.0007179672	Africa
Africa|hCoV-19/DRC/11134/2020|EPI ISL 527518|B.1.5|Democratic Republic of the Congo|2020-05-24	Africa|hCoV-19/South Africa/LR00136/2020|EPI ISL 514367|C.1|South Africa|2020-07-20	0.0005895536	Africa
Africa|hCoV-19/DRC/11143/2020|EPI ISL 527556|B.1|Democratic Republic of the Congo|2020-05-24	Africa|hCoV-19/South Africa/LR00136/2020|EPI ISL 514367|C.1|South Africa|2020-07-20	0.0008530587	Africa
Africa|hCoV-19/DRC/11145/2020|EPI ISL 527501|B.1.214|Democratic Republic of the Congo|2020-05-24	Africa|hCoV-19/South Africa/LR00136/2020|EPI ISL 514367|C.1|South Africa|2020-07-20	0.0008241241	Africa
Africa|hCoV-19/DRC/11148/2020|EPI ISL 527525|B.1.178|Democratic Republic of the Congo|2020-05-24	Africa|hCoV-19/South Africa/LR00136/2020|EPI ISL 514367|C.1|South Africa|2020-07-20	0.0008054029	Africa
Africa|hCoV-19/DRC/11157/2020|EPI ISL 527530|B.1|Democratic Republic of the Congo|2020-05-25	Africa|hCoV-19/South Africa/LR00136/2020|EPI ISL 514367|C.1|South Africa|2020-07-20	0.0007657552	Africa
Africa|hCoV-19/DRC/11187/2020|EPI ISL 527523|B.1.1.275|Democratic Republic of the Congo|2020-05-23	Africa|hCoV-19/South Africa/LR00136/2020|EPI ISL 514367|C.1|South Africa|2020-07-20	0.0005920788	Africa
Africa|hCoV-19/DRC/11191/2020|EPI ISL 527506|B.1.1.275|Democratic Republic of the Congo|2020-05-23	Africa|hCoV-19/South Africa/LR00136/2020|EPI ISL 514367|C.1|South Africa|2020-07-20	0.0005155131	Africa
Africa|hCoV-19/DRC/11252/2020|EPI ISL 527557|B.1.1.275|Democratic Republic of the Congo|2020-05-21	Africa|hCoV-19/South Africa/LR00136/2020|EPI ISL 514367|C.1|South Africa|2020-07-20	0.0006819844	Africa
Africa|hCoV-19/DRC/11260/2020|EPI ISL 527558|B.1.1.275|Democratic Republic of the Congo|2020-05-23	Africa|hCoV-19/South Africa/LR00136/2020|EPI ISL 514367|C.1|South Africa|2020-07-20	0.0005457664	Africa
Africa|hCoV-19/DRC/1131/2020|EPI ISL 429255|B.1.5|Democratic Republic of the Congo|2020-04-05	Africa|hCoV-19/South Africa/LR00136/2020|EPI ISL 514367|C.1|South Africa|2020-07-20	0.0006106385	Africa
Africa|hCoV-19/DRC/11310/2020|EPI ISL 527529|B.1.149|Democratic Republic of the Congo|2020-05-25	Africa|hCoV-19/South Africa/LR00136/2020|EPI ISL 514367|C.1|South Africa|2020-07-20	0.0006990338	Africa
Africa|hCoV-19/DRC/11318/2020|EPI ISL 527559|B.1.149|Democratic Republic of the Congo|2020-05-25	Africa|hCoV-19/South Africa/LR00136/2020|EPI ISL 514367|C.1|South Africa|2020-07-20	0.0007125199	Africa
Africa|hCoV-19/DRC/11326/2020|EPI ISL 527508|B.1|Democratic Republic of the Congo|2020-05-25	Africa|hCoV-19/South Africa/LR00136/2020|EPI ISL 514367|C.1|South Africa|2020-07-20	0.0007235729	Africa
Africa|hCoV-19/DRC/11334/2020|EPI ISL 527504|B.1.178|Democratic Republic of the Congo|2020-05-25	Africa|hCoV-19/South Africa/LR00136/2020|EPI ISL 514367|C.1|South Africa|2020-07-20	0.0007225422	Africa
Africa|hCoV-19/DRC/11337/2020|EPI ISL 527510|B.1.84|Democratic Republic of the Congo|2020-05-25	Africa|hCoV-19/South Africa/LR00136/2020|EPI ISL 514367|C.1|South Africa|2020-07-20	0.0007590749	Africa
Africa|hCoV-19/DRC/11341/2020|EPI ISL 527509|B.1.1.275|Democratic Republic of the Congo|2020-05-25	Africa|hCoV-19/South Africa/LR00136/2020|EPI ISL 514367|C.1|South Africa|2020-07-20	0.0006204511	Africa
Africa|hCoV-19/DRC/11348/2020|EPI ISL 527560|B.1.149|Democratic Republic of the Congo|2020-05-25	Africa|hCoV-19/South Africa/LR00136/2020|EPI ISL 514367|C.1|South Africa|2020-07-20	0.0007131490	Africa
Africa|hCoV-19/DRC/11369/2020|EPI ISL 527537|B.1.214|Democratic Republic of the Congo|2020-05-25	Africa|hCoV-19/South Africa/LR00136/2020|EPI ISL 514367|C.1|South Africa|2020-07-20	0.0007372030	Africa
Africa|hCoV-19/DRC/11376/2020|EPI ISL 527513|B.1.214|Democratic Republic of the Congo|2020-05-25	Africa|hCoV-19/South Africa/LR00136/2020|EPI ISL 514367|C.1|South Africa|2020-07-20	0.0007943426	Africa
Africa|hCoV-19/DRC/11411/2020|EPI ISL 527561|B.1.5|Democratic Republic of the Congo|2020-05-25	Africa|hCoV-19/South Africa/LR00136/2020|EPI ISL 514367|C.1|South Africa|2020-07-20	0.0006820240	Africa
Africa|hCoV-19/DRC/11450/2020|EPI ISL 527516|B.1.5|Democratic Republic of the Congo|2020-05-25	Africa|hCoV-19/South Africa/LR00136/2020|EPI ISL 514367|C.1|South Africa|2020-07-20	0.0005954784	Africa
Africa|hCoV-19/DRC/11458/2020|EPI ISL 527497|B.1.5|Democratic Republic of the Congo|2020-05-25	Africa|hCoV-19/South Africa/LR00136/2020|EPI ISL 514367|C.1|South Africa|2020-07-20	0.0007232728	Africa
Africa|hCoV-19/DRC/11460/2020|EPI ISL 527562|B.1.214|Democratic Republic of the Congo|2020-05-25	Africa|hCoV-19/South Africa/LR00136/2020|EPI ISL 514367|C.1|South Africa|2020-07-20	0.0008620618	Africa
Africa|hCoV-19/DRC/11472/2020|EPI ISL 527502|B.1.214|Democratic Republic of the Congo|2020-05-25	Africa|hCoV-19/South Africa/LR00136/2020|EPI ISL 514367|C.1|South Africa|2020-07-20	0.0008232395	Africa
Africa|hCoV-19/DRC/11477/2020|EPI ISL 527563|B.1.84|Democratic Republic of the Congo|2020-05-25	Africa|hCoV-19/South Africa/LR00136/2020|EPI ISL 514367|C.1|South Africa|2020-07-20	0.0006472854	Africa
Africa|hCoV-19/DRC/11486/2020|EPI ISL 527564|B.1.214|Democratic Republic of the Congo|2020-05-25	Africa|hCoV-19/South Africa/LR00136/2020|EPI ISL 514367|C.1|South Africa|2020-07-20	0.0008189068	Africa
Africa|hCoV-19/DRC/11487/2020|EPI ISL 527505|B.1|Democratic Republic of the Congo|2020-05-25	Africa|hCoV-19/South Africa/LR00136/2020|EPI ISL 514367|C.1|South Africa|2020-07-20	0.0007239222	Africa
Africa|hCoV-19/DRC/11507/2020|EPI ISL 527512|B.1|Democratic Republic of the Congo|2020-05-25	Africa|hCoV-19/South Africa/LR00136/2020|EPI ISL 514367|C.1|South Africa|2020-07-20	0.0007580964	Africa
Africa|hCoV-19/DRC/1151/2020|EPI ISL 447596|B.38|Democratic Republic of the Congo|2020-04-05	Africa|hCoV-19/South Africa/LR00136/2020|EPI ISL 514367|C.1|South Africa|2020-07-20	0.0009521234	Africa
Africa|hCoV-19/DRC/11511/2020|EPI ISL 527511|B.1.214|Democratic Republic of the Congo|2020-05-25	Africa|hCoV-19/South Africa/LR00136/2020|EPI ISL 514367|C.1|South Africa|2020-07-20	0.0007937400	Africa
Africa|hCoV-19/DRC/11572/2020|EPI ISL 527565|B.1.214|Democratic Republic of the Congo|2020-05-25	Africa|hCoV-19/South Africa/LR00136/2020|EPI ISL 514367|C.1|South Africa|2020-07-20	0.0007156447	Africa
Africa|hCoV-19/DRC/11576/2020|EPI ISL 527517|B.1|Democratic Republic of the Congo|2020-05-25	Africa|hCoV-19/South Africa/LR00136/2020|EPI ISL 514367|C.1|South Africa|2020-07-20	0.0006940928	Africa
Africa|hCoV-19/DRC/11583/2020|EPI ISL 527542|B.1|Democratic Republic of the Congo|2020-05-25	Africa|hCoV-19/South Africa/LR00136/2020|EPI ISL 514367|C.1|South Africa|2020-07-20	0.0007427376	Africa
Africa|hCoV-19/DRC/11616/2020|EPI ISL 527519|B.1|Democratic Republic of the Congo|2020-05-25	Africa|hCoV-19/South Africa/LR00136/2020|EPI ISL 514367|C.1|South Africa|2020-07-20	0.0006582167	Africa
Africa|hCoV-19/DRC/11623/2020|EPI ISL 527566|B.1.5|Democratic Republic of the Congo|2020-05-25	Africa|hCoV-19/South Africa/LR00136/2020|EPI ISL 514367|C.1|South Africa|2020-07-20	0.0007166989	Africa
Africa|hCoV-19/DRC/11624/2020|EPI ISL 527567|B.1.149|Democratic Republic of the Congo|2020-05-25	Africa|hCoV-19/South Africa/LR00136/2020|EPI ISL 514367|C.1|South Africa|2020-07-20	0.0007164505	Africa
Africa|hCoV-19/DRC/11631/2020|EPI ISL 527568|B.1.149|Democratic Republic of the Congo|2020-05-25	Africa|hCoV-19/South Africa/LR00136/2020|EPI ISL 514367|C.1|South Africa|2020-07-20	0.0007170864	Africa
Africa|hCoV-19/DRC/11632/2020|EPI ISL 527493|B.1|Democratic Republic of the Congo|2020-05-25	Africa|hCoV-19/South Africa/LR00136/2020|EPI ISL 514367|C.1|South Africa|2020-07-20	0.0007518803	Africa
Africa|hCoV-19/DRC/11635/2020|EPI ISL 527540|B.1.214|Democratic Republic of the Congo|2020-05-25	Africa|hCoV-19/South Africa/LR00136/2020|EPI ISL 514367|C.1|South Africa|2020-07-20	0.0007390809	Africa
Africa|hCoV-19/DRC/11640/2020|EPI ISL 527535|B.1.178|Democratic Republic of the Congo|2020-05-25	Africa|hCoV-19/South Africa/LR00136/2020|EPI ISL 514367|C.1|South Africa|2020-07-20	0.0008375781	Africa
Africa|hCoV-19/DRC/11643/2020|EPI ISL 527520|B.1.5|Democratic Republic of the Congo|2020-05-25	Africa|hCoV-19/South Africa/LR00136/2020|EPI ISL 514367|C.1|South Africa|2020-07-20	0.0007292932	Africa
Africa|hCoV-19/DRC/11648/2020|EPI ISL 527569|B.1.6|Democratic Republic of the Congo|2020-05-25	Africa|hCoV-19/South Africa/LR00136/2020|EPI ISL 514367|C.1|South Africa|2020-07-20	0.0006801156	Africa
Africa|hCoV-19/DRC/11652/2020|EPI ISL 527570|B.1.149|Democratic Republic of the Congo|2020-05-25	Africa|hCoV-19/South Africa/LR00136/2020|EPI ISL 514367|C.1|South Africa|2020-07-20	0.0007161548	Africa
Africa|hCoV-19/DRC/11653/2020|EPI ISL 527533|B.1.84|Democratic Republic of the Congo|2020-05-25	Africa|hCoV-19/South Africa/LR00136/2020|EPI ISL 514367|C.1|South Africa|2020-07-20	0.0006639060	Africa
Africa|hCoV-19/DRC/11676/2020|EPI ISL 527531|B.1|Democratic Republic of the Congo|2020-05-26	Africa|hCoV-19/South Africa/LR00136/2020|EPI ISL 514367|C.1|South Africa|2020-07-20	0.0008775700	Africa
Africa|hCoV-19/DRC/11677/2020|EPI ISL 527515|B.1.214|Democratic Republic of the Congo|2020-05-26	Africa|hCoV-19/South Africa/LR00136/2020|EPI ISL 514367|C.1|South Africa|2020-07-20	0.0006932125	Africa
Africa|hCoV-19/DRC/11732/2020|EPI ISL 527536|B.1.214|Democratic Republic of the Congo|2020-05-26	Africa|hCoV-19/South Africa/LR00136/2020|EPI ISL 514367|C.1|South Africa|2020-07-20	0.0005937949	Africa
Africa|hCoV-19/DRC/11733/2020|EPI ISL 527571|B.1.149|Democratic Republic of the Congo|2020-05-26	Africa|hCoV-19/South Africa/LR00136/2020|EPI ISL 514367|C.1|South Africa|2020-07-20	0.0007124785	Africa
Africa|hCoV-19/DRC/11806/2020|EPI ISL 527572|B.1.214|Democratic Republic of the Congo|2020-05-26	Africa|hCoV-19/South Africa/LR00136/2020|EPI ISL 514367|C.1|South Africa|2020-07-20	0.0008185158	Africa
Africa|hCoV-19/DRC/1234/2020|EPI ISL 429258|B.1.5|Democratic Republic of the Congo|2020-04-06	Africa|hCoV-19/South Africa/LR00136/2020|EPI ISL 514367|C.1|South Africa|2020-07-20	0.0006073917	Africa
Africa|hCoV-19/DRC/1249/2020|EPI ISL 429259|B.1.5|Democratic Republic of the Congo|2020-04-06	Africa|hCoV-19/South Africa/LR00136/2020|EPI ISL 514367|C.1|South Africa|2020-07-20	0.0005791912	Africa
Africa|hCoV-19/DRC/1319/2020|EPI ISL 431011|B.1.128|Democratic Republic of the Congo|2020-04-07	Africa|hCoV-19/South Africa/LR00136/2020|EPI ISL 514367|C.1|South Africa|2020-07-20	0.0007147755	Africa
Africa|hCoV-19/DRC/1324/2020|EPI ISL 435033|B.1.128|Democratic Republic of the Congo|2020-04-07	Africa|hCoV-19/South Africa/LR00136/2020|EPI ISL 514367|C.1|South Africa|2020-07-20	0.0007133431	Africa
Africa|hCoV-19/DRC/1326/2020|EPI ISL 435116|B.1|Democratic Republic of the Congo|2020-04-07	Africa|hCoV-19/South Africa/LR00136/2020|EPI ISL 514367|C.1|South Africa|2020-07-20	0.0006580276	Africa
Africa|hCoV-19/DRC/1375/2020|EPI ISL 435117|B.1.1.1|Democratic Republic of the Congo|2020-04-07	Africa|hCoV-19/South Africa/LR00136/2020|EPI ISL 514367|C.1|South Africa|2020-07-20	0.0003796593	Africa
Africa|hCoV-19/DRC/1376/2020|EPI ISL 431012|B.1.1.1|Democratic Republic of the Congo|2020-04-07	Africa|hCoV-19/South Africa/LR00136/2020|EPI ISL 514367|C.1|South Africa|2020-07-20	0.0003421891	Africa
Africa|hCoV-19/DRC/1377/2020|EPI ISL 434678|B.1.1.1|Democratic Republic of the Congo|2020-04-07	Africa|hCoV-19/South Africa/LR00136/2020|EPI ISL 514367|C.1|South Africa|2020-07-20	0.0003053905	Africa
Africa|hCoV-19/DRC/1378/2020|EPI ISL 435118|B.1.1.1|Democratic Republic of the Congo|2020-04-07	Africa|hCoV-19/South Africa/LR00136/2020|EPI ISL 514367|C.1|South Africa|2020-07-20	0.0003070198	Africa
Africa|hCoV-19/DRC/1382/2020|EPI ISL 435113|B.1.1.1|Democratic Republic of the Congo|2020-04-07	Africa|hCoV-19/South Africa/LR00136/2020|EPI ISL 514367|C.1|South Africa|2020-07-20	0.0003476848	Africa
Africa|hCoV-19/DRC/1397/2020|EPI ISL 434679|B.1.1.1|Democratic Republic of the Congo|2020-04-07	Africa|hCoV-19/South Africa/LR00136/2020|EPI ISL 514367|C.1|South Africa|2020-07-20	0.0003422711	Africa
Africa|hCoV-19/DRC/1398/2020|EPI ISL 435114|B.1.1.1|Democratic Republic of the Congo|2020-04-07	Africa|hCoV-19/South Africa/LR00136/2020|EPI ISL 514367|C.1|South Africa|2020-07-20	0.0003051834	Africa
Africa|hCoV-19/DRC/1422/2020|EPI ISL 434680|B.1.149|Democratic Republic of the Congo|2020-04-08	Africa|hCoV-19/South Africa/LR00136/2020|EPI ISL 514367|C.1|South Africa|2020-07-20	0.0007243364	Africa
Africa|hCoV-19/DRC/1423/2020|EPI ISL 434710|B.1.149|Democratic Republic of the Congo|2020-04-08	Africa|hCoV-19/South Africa/LR00136/2020|EPI ISL 514367|C.1|South Africa|2020-07-20	0.0006784983	Africa
Africa|hCoV-19/DRC/1486/2020|EPI ISL 434711|B.1|Democratic Republic of the Congo|2020-04-08	Africa|hCoV-19/South Africa/LR00136/2020|EPI ISL 514367|C.1|South Africa|2020-07-20	0.0006640591	Africa
Africa|hCoV-19/DRC/1516/2020|EPI ISL 435032|B.1.5|Democratic Republic of the Congo|2020-04-09	Africa|hCoV-19/South Africa/LR00136/2020|EPI ISL 514367|C.1|South Africa|2020-07-20	0.0006104727	Africa
Africa|hCoV-19/DRC/1565/2020|EPI ISL 434681|B.1|Democratic Republic of the Congo|2020-04-09	Africa|hCoV-19/South Africa/LR00136/2020|EPI ISL 514367|C.1|South Africa|2020-07-20	0.0006520576	Africa
Africa|hCoV-19/DRC/158/2020|EPI ISL 417950|B.40|Democratic Republic of the Congo|2020-03-20	Africa|hCoV-19/South Africa/LR00136/2020|EPI ISL 514367|C.1|South Africa|2020-07-20	0.0009499877	Africa
Africa|hCoV-19/DRC/1715/2020|EPI ISL 435156|B.1.84|Democratic Republic of the Congo|2020-04-10	Africa|hCoV-19/South Africa/LR00136/2020|EPI ISL 514367|C.1|South Africa|2020-07-20	0.0006798314	Africa
Africa|hCoV-19/DRC/1767/2020|EPI ISL 435157|B.1.5|Democratic Republic of the Congo|2020-04-10	Africa|hCoV-19/South Africa/LR00136/2020|EPI ISL 514367|C.1|South Africa|2020-07-20	0.0005973349	Africa
Africa|hCoV-19/DRC/1779/2020|EPI ISL 435158|C.14|Democratic Republic of the Congo|2020-04-10	Africa|hCoV-19/South Africa/LR00136/2020|EPI ISL 514367|C.1|South Africa|2020-07-20	0.0004178969	Africa
Africa|hCoV-19/DRC/191/2020|EPI ISL 417955|B.1.128|Democratic Republic of the Congo|2020-03-21	Africa|hCoV-19/South Africa/LR00136/2020|EPI ISL 514367|C.1|South Africa|2020-07-20	0.0007128444	Africa
Africa|hCoV-19/DRC/1952/2020|EPI ISL 435159|B.1.5|Democratic Republic of the Congo|2020-04-11	Africa|hCoV-19/South Africa/LR00136/2020|EPI ISL 514367|C.1|South Africa|2020-07-20	0.0005892675	Africa
Africa|hCoV-19/DRC/1982/2020|EPI ISL 435160|B.1|Democratic Republic of the Congo|2020-04-12	Africa|hCoV-19/South Africa/LR00136/2020|EPI ISL 514367|C.1|South Africa|2020-07-20	0.0006561032	Africa
Africa|hCoV-19/DRC/2047/2020|EPI ISL 435161|B.1.1.1|Democratic Republic of the Congo|2020-04-12	Africa|hCoV-19/South Africa/LR00136/2020|EPI ISL 514367|C.1|South Africa|2020-07-20	0.0003085201	Africa
Africa|hCoV-19/DRC/2063/2020|EPI ISL 435162|B.1|Democratic Republic of the Congo|2020-04-12	Africa|hCoV-19/South Africa/LR00136/2020|EPI ISL 514367|C.1|South Africa|2020-07-20	0.0006219601	Africa
Africa|hCoV-19/DRC/2120/2020|EPI ISL 435163|B.1.149|Democratic Republic of the Congo|2020-04-12	Africa|hCoV-19/South Africa/LR00136/2020|EPI ISL 514367|C.1|South Africa|2020-07-20	0.0006794199	Africa
Africa|hCoV-19/DRC/2121/2020|EPI ISL 435164|B.1.149|Democratic Republic of the Congo|2020-04-12	Africa|hCoV-19/South Africa/LR00136/2020|EPI ISL 514367|C.1|South Africa|2020-07-20	0.0006896800	Africa
Africa|hCoV-19/DRC/2122/2020|EPI ISL 435165|B.1.149|Democratic Republic of the Congo|2020-04-13	Africa|hCoV-19/South Africa/LR00136/2020|EPI ISL 514367|C.1|South Africa|2020-07-20	0.0007369783	Africa
Africa|hCoV-19/DRC/2125/2020|EPI ISL 435166|B.1.149|Democratic Republic of the Congo|2020-04-13	Africa|hCoV-19/South Africa/LR00136/2020|EPI ISL 514367|C.1|South Africa|2020-07-20	0.0006573973	Africa
Africa|hCoV-19/DRC/2128/2020|EPI ISL 435167|B.1|Democratic Republic of the Congo|2020-04-13	Africa|hCoV-19/South Africa/LR00136/2020|EPI ISL 514367|C.1|South Africa|2020-07-20	0.0005999908	Africa
Africa|hCoV-19/DRC/2133/2020|EPI ISL 435168|B.1.128|Democratic Republic of the Congo|2020-04-13	Africa|hCoV-19/South Africa/LR00136/2020|EPI ISL 514367|C.1|South Africa|2020-07-20	0.0007000299	Africa
Africa|hCoV-19/DRC/214/2020|EPI ISL 420030|B.1.6|Democratic Republic of the Congo|2020-03-21	Africa|hCoV-19/South Africa/LR00136/2020|EPI ISL 514367|C.1|South Africa|2020-07-20	0.0006126896	Africa
Africa|hCoV-19/DRC/215/2020|EPI ISL 420031|B.1.1.1|Democratic Republic of the Congo|2020-03-21	Africa|hCoV-19/South Africa/LR00136/2020|EPI ISL 514367|C.1|South Africa|2020-07-20	0.0003429331	Africa
Africa|hCoV-19/DRC/2169/2020|EPI ISL 436194|B.1.5|Democratic Republic of the Congo|2020-04-13	Africa|hCoV-19/South Africa/LR00136/2020|EPI ISL 514367|C.1|South Africa|2020-07-20	0.0006298969	Africa
Africa|hCoV-19/DRC/2299/2020|EPI ISL 436412|B.1.5|Democratic Republic of the Congo|2020-04-14	Africa|hCoV-19/South Africa/LR00136/2020|EPI ISL 514367|C.1|South Africa|2020-07-20	0.0006785607	Africa
Africa|hCoV-19/DRC/236/2020|EPI ISL 420032|B.1.128|Democratic Republic of the Congo|2020-03-22	Africa|hCoV-19/South Africa/LR00136/2020|EPI ISL 514367|C.1|South Africa|2020-07-20	0.0007142334	Africa
Africa|hCoV-19/DRC/2363/2020|EPI ISL 437194|B.1.84|Democratic Republic of the Congo|2020-04-14	Africa|hCoV-19/South Africa/LR00136/2020|EPI ISL 514367|C.1|South Africa|2020-07-20	0.0006445629	Africa
Africa|hCoV-19/DRC/2384/2020|EPI ISL 437196|B.1.149|Democratic Republic of the Congo|2020-04-14	Africa|hCoV-19/South Africa/LR00136/2020|EPI ISL 514367|C.1|South Africa|2020-07-20	0.0006910381	Africa
Africa|hCoV-19/DRC/241/2020|EPI ISL 420033|B.1.1.75|Democratic Republic of the Congo|2020-03-22	Africa|hCoV-19/South Africa/LR00136/2020|EPI ISL 514367|C.1|South Africa|2020-07-20	0.0005441018	Africa
Africa|hCoV-19/DRC/243/2020|EPI ISL 420034|B.1|Democratic Republic of the Congo|2020-03-22	Africa|hCoV-19/South Africa/LR00136/2020|EPI ISL 514367|C.1|South Africa|2020-07-20	0.0006223381	Africa
Africa|hCoV-19/DRC/248/2020|EPI ISL 420035|B.1.5|Democratic Republic of the Congo|2020-03-22	Africa|hCoV-19/South Africa/LR00136/2020|EPI ISL 514367|C.1|South Africa|2020-07-20	0.0005781274	Africa
Africa|hCoV-19/DRC/2496/2020|EPI ISL 437337|B.1.149|Democratic Republic of the Congo|2020-04-15	Africa|hCoV-19/South Africa/LR00136/2020|EPI ISL 514367|C.1|South Africa|2020-07-20	0.0007122931	Africa
Africa|hCoV-19/DRC/2529/2020|EPI ISL 437338|B.1.178|Democratic Republic of the Congo|2020-04-15	Africa|hCoV-19/South Africa/LR00136/2020|EPI ISL 514367|C.1|South Africa|2020-07-20	0.0006783604	Africa
Africa|hCoV-19/DRC/253/2020|EPI ISL 420838|B.1.5|Democratic Republic of the Congo|2020-03-22	Africa|hCoV-19/South Africa/LR00136/2020|EPI ISL 514367|C.1|South Africa|2020-07-20	0.0005776370	Africa
Africa|hCoV-19/DRC/2536/2020|EPI ISL 437339|B.1|Democratic Republic of the Congo|2020-04-15	Africa|hCoV-19/South Africa/LR00136/2020|EPI ISL 514367|C.1|South Africa|2020-07-20	0.0006783606	Africa
Africa|hCoV-19/DRC/254/2020|EPI ISL 420839|B.1|Democratic Republic of the Congo|2020-03-22	Africa|hCoV-19/South Africa/LR00136/2020|EPI ISL 514367|C.1|South Africa|2020-07-20	0.0006139913	Africa
Africa|hCoV-19/DRC/2563/2020|EPI ISL 437340|B.1.9|Democratic Republic of the Congo|2020-04-15	Africa|hCoV-19/South Africa/LR00136/2020|EPI ISL 514367|C.1|South Africa|2020-07-20	0.0008819764	Africa
Africa|hCoV-19/DRC/2580/2020|EPI ISL 437341|B.1.5|Democratic Republic of the Congo|2020-04-15	Africa|hCoV-19/South Africa/LR00136/2020|EPI ISL 514367|C.1|South Africa|2020-07-20	0.0006105907	Africa
Africa|hCoV-19/DRC/2644/2020|EPI ISL 437342|B.1.84|Democratic Republic of the Congo|2020-04-15	Africa|hCoV-19/South Africa/LR00136/2020|EPI ISL 514367|C.1|South Africa|2020-07-20	0.0006845776	Africa
Africa|hCoV-19/DRC/2670/2020|EPI ISL 437343|B.1.9|Democratic Republic of the Congo|2020-04-15	Africa|hCoV-19/South Africa/LR00136/2020|EPI ISL 514367|C.1|South Africa|2020-07-20	0.0009159788	Africa
Africa|hCoV-19/DRC/2727/2020|EPI ISL 437344|B.1|Democratic Republic of the Congo|2020-04-16	Africa|hCoV-19/South Africa/LR00136/2020|EPI ISL 514367|C.1|South Africa|2020-07-20	0.0006209302	Africa
Africa|hCoV-19/DRC/2728/2020|EPI ISL 437345|B.1.84|Democratic Republic of the Congo|2020-04-16	Africa|hCoV-19/South Africa/LR00136/2020|EPI ISL 514367|C.1|South Africa|2020-07-20	0.0006890948	Africa
Africa|hCoV-19/DRC/2813/2020|EPI ISL 437346|C.14|Democratic Republic of the Congo|2020-04-16	Africa|hCoV-19/South Africa/LR00136/2020|EPI ISL 514367|C.1|South Africa|2020-07-20	0.0004408354	Africa
Africa|hCoV-19/DRC/2819/2020|EPI ISL 437347|B.1|Democratic Republic of the Congo|2020-04-16	Africa|hCoV-19/South Africa/LR00136/2020|EPI ISL 514367|C.1|South Africa|2020-07-20	0.0007217082	Africa
Africa|hCoV-19/DRC/2827/2020|EPI ISL 437348|B.1|Democratic Republic of the Congo|2020-04-16	Africa|hCoV-19/South Africa/LR00136/2020|EPI ISL 514367|C.1|South Africa|2020-07-20	0.0006104456	Africa
Africa|hCoV-19/DRC/2855/2020|EPI ISL 437350|B.1|Democratic Republic of the Congo|2020-04-16	Africa|hCoV-19/South Africa/LR00136/2020|EPI ISL 514367|C.1|South Africa|2020-07-20	0.0006444293	Africa
Africa|hCoV-19/DRC/2864/2020|EPI ISL 437351|B.1|Democratic Republic of the Congo|2020-04-16	Africa|hCoV-19/South Africa/LR00136/2020|EPI ISL 514367|C.1|South Africa|2020-07-20	0.0006458025	Africa
Africa|hCoV-19/DRC/2904/2020|EPI ISL 437352|B.1|Democratic Republic of the Congo|2020-04-17	Africa|hCoV-19/South Africa/LR00136/2020|EPI ISL 514367|C.1|South Africa|2020-07-20	0.0006444293	Africa
Africa|hCoV-19/DRC/2938/2020|EPI ISL 437353|B.1.275|Democratic Republic of the Congo|2020-04-17	Africa|hCoV-19/South Africa/LR00136/2020|EPI ISL 514367|C.1|South Africa|2020-07-20	0.0008349888	Africa
Africa|hCoV-19/DRC/2939/2020|EPI ISL 437354|B.1|Democratic Republic of the Congo|2020-04-17	Africa|hCoV-19/South Africa/LR00136/2020|EPI ISL 514367|C.1|South Africa|2020-07-20	0.0007462291	Africa
Africa|hCoV-19/DRC/2942/2020|EPI ISL 437355|B.1|Democratic Republic of the Congo|2020-04-17	Africa|hCoV-19/South Africa/LR00136/2020|EPI ISL 514367|C.1|South Africa|2020-07-20	0.0007610754	Africa
Africa|hCoV-19/DRC/299/2020|EPI ISL 420840|B.4|Democratic Republic of the Congo|2020-03-20	Africa|hCoV-19/South Africa/LR00136/2020|EPI ISL 514367|C.1|South Africa|2020-07-20	0.0010611753	Africa
Africa|hCoV-19/DRC/300/2020|EPI ISL 420841|A|Democratic Republic of the Congo|2020-03-22	Africa|hCoV-19/South Africa/LR00136/2020|EPI ISL 514367|C.1|South Africa|2020-07-20	0.0008826629	Africa
Africa|hCoV-19/DRC/3041/2020|EPI ISL 437356|B.1|Democratic Republic of the Congo|2020-04-18	Africa|hCoV-19/South Africa/LR00136/2020|EPI ISL 514367|C.1|South Africa|2020-07-20	0.0007122615	Africa
Africa|hCoV-19/DRC/307/2020|EPI ISL 420842|B.1.9|Democratic Republic of the Congo|2020-03	Africa|hCoV-19/South Africa/LR00136/2020|EPI ISL 514367|C.1|South Africa|2020-07-20	0.0007277926	Africa
Africa|hCoV-19/DRC/3070/2020|EPI ISL 437357|B.1.214|Democratic Republic of the Congo|2020-04-18	Africa|hCoV-19/South Africa/LR00136/2020|EPI ISL 514367|C.1|South Africa|2020-07-20	0.0007462473	Africa
Africa|hCoV-19/DRC/3089/2020|EPI ISL 437358|B.1.84|Democratic Republic of the Congo|2020-04-19	Africa|hCoV-19/South Africa/LR00136/2020|EPI ISL 514367|C.1|South Africa|2020-07-20	0.0006783169	Africa
Africa|hCoV-19/DRC/3440/2020|EPI ISL 447597|B.1.84|Democratic Republic of the Congo|2020-04-22	Africa|hCoV-19/South Africa/LR00136/2020|EPI ISL 514367|C.1|South Africa|2020-07-20	0.0006811349	Africa
Africa|hCoV-19/DRC/3451/2020|EPI ISL 447598|B.1.178|Democratic Republic of the Congo|2020-04-22	Africa|hCoV-19/South Africa/LR00136/2020|EPI ISL 514367|C.1|South Africa|2020-07-20	0.0007157813	Africa
Africa|hCoV-19/DRC/3453/2020|EPI ISL 447599|B.1.84|Democratic Republic of the Congo|2020-04-22	Africa|hCoV-19/South Africa/LR00136/2020|EPI ISL 514367|C.1|South Africa|2020-07-20	0.0006815527	Africa
Africa|hCoV-19/DRC/3481/2020|EPI ISL 447600|B.1|Democratic Republic of the Congo|2020-04-22	Africa|hCoV-19/South Africa/LR00136/2020|EPI ISL 514367|C.1|South Africa|2020-07-20	0.0006293682	Africa
Africa|hCoV-19/DRC/3482/2020|EPI ISL 447601|B.1|Democratic Republic of the Congo|2020-04-22	Africa|hCoV-19/South Africa/LR00136/2020|EPI ISL 514367|C.1|South Africa|2020-07-20	0.0006528958	Africa
Africa|hCoV-19/DRC/3483/2020|EPI ISL 447602|B.1|Democratic Republic of the Congo|2020-04-22	Africa|hCoV-19/South Africa/LR00136/2020|EPI ISL 514367|C.1|South Africa|2020-07-20	0.0006283797	Africa
Africa|hCoV-19/DRC/3490/2020|EPI ISL 447603|B.1|Democratic Republic of the Congo|2020-04-22	Africa|hCoV-19/South Africa/LR00136/2020|EPI ISL 514367|C.1|South Africa|2020-07-20	0.0006483827	Africa
Africa|hCoV-19/DRC/3504/2020|EPI ISL 447604|B.1.149|Democratic Republic of the Congo|2020-04-23	Africa|hCoV-19/South Africa/LR00136/2020|EPI ISL 514367|C.1|South Africa|2020-07-20	0.0006989164	Africa
Africa|hCoV-19/DRC/352/2020|EPI ISL 420850|B.1.5|Democratic Republic of the Congo|2020-03	Africa|hCoV-19/South Africa/LR00136/2020|EPI ISL 514367|C.1|South Africa|2020-07-20	0.0006477018	Africa
Africa|hCoV-19/DRC/353/2020|EPI ISL 420843|B.1.5|Democratic Republic of the Congo|2020-03	Africa|hCoV-19/South Africa/LR00136/2020|EPI ISL 514367|C.1|South Africa|2020-07-20	0.0005795269	Africa
Africa|hCoV-19/DRC/355/2020|EPI ISL 420844|B.1|Democratic Republic of the Congo|2020-03	Africa|hCoV-19/South Africa/LR00136/2020|EPI ISL 514367|C.1|South Africa|2020-07-20	0.0006122103	Africa
Africa|hCoV-19/DRC/3552/2020|EPI ISL 447605|B.1.84|Democratic Republic of the Congo|2020-04-23	Africa|hCoV-19/South Africa/LR00136/2020|EPI ISL 514367|C.1|South Africa|2020-07-20	0.0006897231	Africa
Africa|hCoV-19/DRC/3595/2020|EPI ISL 447606|B.1.5|Democratic Republic of the Congo|2020-04-23	Africa|hCoV-19/South Africa/LR00136/2020|EPI ISL 514367|C.1|South Africa|2020-07-20	0.0006458242	Africa
Africa|hCoV-19/DRC/3632/2020|EPI ISL 447607|B.1.5|Democratic Republic of the Congo|2020-04-23	Africa|hCoV-19/South Africa/LR00136/2020|EPI ISL 514367|C.1|South Africa|2020-07-20	0.0006478657	Africa
Africa|hCoV-19/DRC/3633/2020|EPI ISL 447230|B.1.5|Democratic Republic of the Congo|2020-04-23	Africa|hCoV-19/South Africa/LR00136/2020|EPI ISL 514367|C.1|South Africa|2020-07-20	0.0006540417	Africa
Africa|hCoV-19/DRC/3653/2020|EPI ISL 447231|B.1.128|Democratic Republic of the Congo|2020-04-23	Africa|hCoV-19/South Africa/LR00136/2020|EPI ISL 514367|C.1|South Africa|2020-07-20	0.0007841697	Africa
Africa|hCoV-19/DRC/3659/2020|EPI ISL 447232|B.1.128|Democratic Republic of the Congo|2020-04-23	Africa|hCoV-19/South Africa/LR00136/2020|EPI ISL 514367|C.1|South Africa|2020-07-20	0.0007848926	Africa
Africa|hCoV-19/DRC/3661/2020|EPI ISL 447233|B.1.128|Democratic Republic of the Congo|2020-04-23	Africa|hCoV-19/South Africa/LR00136/2020|EPI ISL 514367|C.1|South Africa|2020-07-20	0.0007849462	Africa
Africa|hCoV-19/DRC/3662/2020|EPI ISL 447234|B.1.128|Democratic Republic of the Congo|2020-04-23	Africa|hCoV-19/South Africa/LR00136/2020|EPI ISL 514367|C.1|South Africa|2020-07-20	0.0007843574	Africa
Africa|hCoV-19/DRC/3664/2020|EPI ISL 447235|B.1.128|Democratic Republic of the Congo|2020-04-23	Africa|hCoV-19/South Africa/LR00136/2020|EPI ISL 514367|C.1|South Africa|2020-07-20	0.0007844912	Africa
Africa|hCoV-19/DRC/3683/2020|EPI ISL 447236|B.1.5|Democratic Republic of the Congo|2020-04-24	Africa|hCoV-19/South Africa/LR00136/2020|EPI ISL 514367|C.1|South Africa|2020-07-20	0.0006820150	Africa
Africa|hCoV-19/DRC/3688/2020|EPI ISL 447237|B.1.128|Democratic Republic of the Congo|2020-04-24	Africa|hCoV-19/South Africa/LR00136/2020|EPI ISL 514367|C.1|South Africa|2020-07-20	0.0007819048	Africa
Africa|hCoV-19/DRC/376/2020|EPI ISL 420851|B.1.6|Democratic Republic of the Congo|2020-03-25	Africa|hCoV-19/South Africa/LR00136/2020|EPI ISL 514367|C.1|South Africa|2020-07-20	0.0006799378	Africa
Africa|hCoV-19/DRC/3764/2020|EPI ISL 447238|B.1.84|Democratic Republic of the Congo|2020-04-24	Africa|hCoV-19/South Africa/LR00136/2020|EPI ISL 514367|C.1|South Africa|2020-07-20	0.0007151258	Africa
Africa|hCoV-19/DRC/3768/2020|EPI ISL 447239|B.1.84|Democratic Republic of the Congo|2020-04-24	Africa|hCoV-19/South Africa/LR00136/2020|EPI ISL 514367|C.1|South Africa|2020-07-20	0.0006815827	Africa
Africa|hCoV-19/DRC/3778/2020|EPI ISL 447240|B.1.128|Democratic Republic of the Congo|2020-04-24	Africa|hCoV-19/South Africa/LR00136/2020|EPI ISL 514367|C.1|South Africa|2020-07-20	0.0007803927	Africa
Africa|hCoV-19/DRC/3787/2020|EPI ISL 447241|B.1|Democratic Republic of the Congo|2020-04-24	Africa|hCoV-19/South Africa/LR00136/2020|EPI ISL 514367|C.1|South Africa|2020-07-20	0.0006593129	Africa
Africa|hCoV-19/DRC/3791/2020|EPI ISL 447242|B.1|Democratic Republic of the Congo|2020-04-24	Africa|hCoV-19/South Africa/LR00136/2020|EPI ISL 514367|C.1|South Africa|2020-07-20	0.0007032999	Africa
Africa|hCoV-19/DRC/3803/2020|EPI ISL 447243|B.1|Democratic Republic of the Congo|2020-04-24	Africa|hCoV-19/South Africa/LR00136/2020|EPI ISL 514367|C.1|South Africa|2020-07-20	0.0006280940	Africa
Africa|hCoV-19/DRC/3806/2020|EPI ISL 447244|B.1|Democratic Republic of the Congo|2020-04-24	Africa|hCoV-19/South Africa/LR00136/2020|EPI ISL 514367|C.1|South Africa|2020-07-20	0.0006280507	Africa
Africa|hCoV-19/DRC/3827/2020|EPI ISL 447245|B.1|Democratic Republic of the Congo|2020-04-24	Africa|hCoV-19/South Africa/LR00136/2020|EPI ISL 514367|C.1|South Africa|2020-07-20	0.0007502212	Africa
Africa|hCoV-19/DRC/3829/2020|EPI ISL 447246|B.1|Democratic Republic of the Congo|2020-04-24	Africa|hCoV-19/South Africa/LR00136/2020|EPI ISL 514367|C.1|South Africa|2020-07-20	0.0007170593	Africa
Africa|hCoV-19/DRC/3834/2020|EPI ISL 447247|A|Democratic Republic of the Congo|2020-04-25	Africa|hCoV-19/South Africa/LR00136/2020|EPI ISL 514367|C.1|South Africa|2020-07-20	0.0009610103	Africa
Africa|hCoV-19/DRC/3837/2020|EPI ISL 447248|B.1.128|Democratic Republic of the Congo|2020-04-25	Africa|hCoV-19/South Africa/LR00136/2020|EPI ISL 514367|C.1|South Africa|2020-07-20	0.0007839829	Africa
Africa|hCoV-19/DRC/3841/2020|EPI ISL 447249|B.1.128|Democratic Republic of the Congo|2020-04-25	Africa|hCoV-19/South Africa/LR00136/2020|EPI ISL 514367|C.1|South Africa|2020-07-20	0.0008162029	Africa
Africa|hCoV-19/DRC/3842/2020|EPI ISL 471396|B.1.128|Democratic Republic of the Congo|2020-04-25	Africa|hCoV-19/South Africa/LR00136/2020|EPI ISL 514367|C.1|South Africa|2020-07-20	0.0008141541	Africa
Africa|hCoV-19/DRC/3846/2020|EPI ISL 471397|B.1.84|Democratic Republic of the Congo|2020-04-25	Africa|hCoV-19/South Africa/LR00136/2020|EPI ISL 514367|C.1|South Africa|2020-07-20	0.0007462118	Africa
Africa|hCoV-19/DRC/3937/2020|EPI ISL 471398|B.1|Democratic Republic of the Congo|2020-04-25	Africa|hCoV-19/South Africa/LR00136/2020|EPI ISL 514367|C.1|South Africa|2020-07-20	0.0007122786	Africa
Africa|hCoV-19/DRC/3941/2020|EPI ISL 471399|B.1.128|Democratic Republic of the Congo|2020-04-25	Africa|hCoV-19/South Africa/LR00136/2020|EPI ISL 514367|C.1|South Africa|2020-07-20	0.0007850986	Africa
Africa|hCoV-19/DRC/3947/2020|EPI ISL 471400|B.1.214|Democratic Republic of the Congo|2020-04-25	Africa|hCoV-19/South Africa/LR00136/2020|EPI ISL 514367|C.1|South Africa|2020-07-20	0.0008141016	Africa
Africa|hCoV-19/DRC/3949/2020|EPI ISL 471401|B.1.84|Democratic Republic of the Congo|2020-04-26	Africa|hCoV-19/South Africa/LR00136/2020|EPI ISL 514367|C.1|South Africa|2020-07-20	0.0006444535	Africa
Africa|hCoV-19/DRC/396/2020|EPI ISL 420852|B.1.6|Democratic Republic of the Congo|2020-03-26	Africa|hCoV-19/South Africa/LR00136/2020|EPI ISL 514367|C.1|South Africa|2020-07-20	0.0006456424	Africa
Africa|hCoV-19/DRC/397/2020|EPI ISL 420845|B.1.6|Democratic Republic of the Congo|2020-03-26	Africa|hCoV-19/South Africa/LR00136/2020|EPI ISL 514367|C.1|South Africa|2020-07-20	0.0006444819	Africa
Africa|hCoV-19/DRC/400/2020|EPI ISL 420846|B.1.5|Democratic Republic of the Congo|2020-03	Africa|hCoV-19/South Africa/LR00136/2020|EPI ISL 514367|C.1|South Africa|2020-07-20	0.0006121480	Africa
Africa|hCoV-19/DRC/4012/2020|EPI ISL 471402|B.1|Democratic Republic of the Congo|2020-04-26	Africa|hCoV-19/South Africa/LR00136/2020|EPI ISL 514367|C.1|South Africa|2020-07-20	0.0007801809	Africa
Africa|hCoV-19/DRC/402/2020|EPI ISL 420853|B.1|Democratic Republic of the Congo|2020-03-26	Africa|hCoV-19/South Africa/LR00136/2020|EPI ISL 514367|C.1|South Africa|2020-07-20	0.0005997577	Africa
Africa|hCoV-19/DRC/4020/2020|EPI ISL 471403|B.1.5|Democratic Republic of the Congo|2020-04-26	Africa|hCoV-19/South Africa/LR00136/2020|EPI ISL 514367|C.1|South Africa|2020-07-20	0.0007123092	Africa
Africa|hCoV-19/DRC/4026/2020|EPI ISL 471404|B.1.84|Democratic Republic of the Congo|2020-04-27	Africa|hCoV-19/South Africa/LR00136/2020|EPI ISL 514367|C.1|South Africa|2020-07-20	0.0006814433	Africa
Africa|hCoV-19/DRC/4060/2020|EPI ISL 471405|B.1|Democratic Republic of the Congo|2020-04-27	Africa|hCoV-19/South Africa/LR00136/2020|EPI ISL 514367|C.1|South Africa|2020-07-20	0.0007122616	Africa
Africa|hCoV-19/DRC/4075/2020|EPI ISL 471406|B.1.214|Democratic Republic of the Congo|2020-04-27	Africa|hCoV-19/South Africa/LR00136/2020|EPI ISL 514367|C.1|South Africa|2020-07-20	0.0007804267	Africa
Africa|hCoV-19/DRC/4084/2020|EPI ISL 471407|B.1.214|Democratic Republic of the Congo|2020-04-27	Africa|hCoV-19/South Africa/LR00136/2020|EPI ISL 514367|C.1|South Africa|2020-07-20	0.0008141016	Africa
Africa|hCoV-19/DRC/4132/2020|EPI ISL 471408|B.1|Democratic Republic of the Congo|2020-04-27	Africa|hCoV-19/South Africa/LR00136/2020|EPI ISL 514367|C.1|South Africa|2020-07-20	0.0007461941	Africa
Africa|hCoV-19/DRC/4141/2020|EPI ISL 471409|B.1.128|Democratic Republic of the Congo|2020-04-27	Africa|hCoV-19/South Africa/LR00136/2020|EPI ISL 514367|C.1|South Africa|2020-07-20	0.0007801808	Africa
Africa|hCoV-19/DRC/4145/2020|EPI ISL 471410|B.1|Democratic Republic of the Congo|2020-04-27	Africa|hCoV-19/South Africa/LR00136/2020|EPI ISL 514367|C.1|South Africa|2020-07-20	0.0006783468	Africa
Africa|hCoV-19/DRC/4194/2020|EPI ISL 471414|B.1.5|Democratic Republic of the Congo|2020-04-28	Africa|hCoV-19/South Africa/LR00136/2020|EPI ISL 514367|C.1|South Africa|2020-07-20	0.0007122617	Africa
Africa|hCoV-19/DRC/4250/2020|EPI ISL 471415|B.1.1.1|Democratic Republic of the Congo|2020-04-28	Africa|hCoV-19/South Africa/LR00136/2020|EPI ISL 514367|C.1|South Africa|2020-07-20	0.0004068948	Africa
Africa|hCoV-19/DRC/4279/2020|EPI ISL 514114|B.1|Democratic Republic of the Congo|2020-04-28	Africa|hCoV-19/South Africa/LR00136/2020|EPI ISL 514367|C.1|South Africa|2020-07-20	0.0007161304	Africa
Africa|hCoV-19/DRC/4282/2020|EPI ISL 514103|B.1.128|Democratic Republic of the Congo|2020-04-08	Africa|hCoV-19/South Africa/LR00136/2020|EPI ISL 514367|C.1|South Africa|2020-07-20	0.0007503420	Africa
Africa|hCoV-19/DRC/4284/2020|EPI ISL 514115|B.1.128|Democratic Republic of the Congo|2020-04-28	Africa|hCoV-19/South Africa/LR00136/2020|EPI ISL 514367|C.1|South Africa|2020-07-20	0.0007502652	Africa
Africa|hCoV-19/DRC/431/2020|EPI ISL 420847|B.1.147|Democratic Republic of the Congo|2020-03-26	Africa|hCoV-19/South Africa/LR00136/2020|EPI ISL 514367|C.1|South Africa|2020-07-20	0.0006453729	Africa
Africa|hCoV-19/DRC/4418/2020|EPI ISL 496506|B.1.128|Democratic Republic of the Congo|2020-04-29	Africa|hCoV-19/South Africa/LR00136/2020|EPI ISL 514367|C.1|South Africa|2020-07-20	0.0007844377	Africa
Africa|hCoV-19/DRC/4422/2020|EPI ISL 496507|B.1.128|Democratic Republic of the Congo|2020-04-29	Africa|hCoV-19/South Africa/LR00136/2020|EPI ISL 514367|C.1|South Africa|2020-07-20	0.0007588291	Africa
Africa|hCoV-19/DRC/4427/2020|EPI ISL 496508|B.1.128|Democratic Republic of the Congo|2020-04-29	Africa|hCoV-19/South Africa/LR00136/2020|EPI ISL 514367|C.1|South Africa|2020-07-20	0.0007307905	Africa
Africa|hCoV-19/DRC/4429/2020|EPI ISL 513589|B.1.128|Democratic Republic of the Congo|2020-04-29	Africa|hCoV-19/South Africa/LR00136/2020|EPI ISL 514367|C.1|South Africa|2020-07-20	0.0007308414	Africa
Africa|hCoV-19/DRC/4430/2020|EPI ISL 496509|B.1.128|Democratic Republic of the Congo|2020-04-29	Africa|hCoV-19/South Africa/LR00136/2020|EPI ISL 514367|C.1|South Africa|2020-07-20	0.0007509813	Africa
Africa|hCoV-19/DRC/4437/2020|EPI ISL 513590|B.1.128|Democratic Republic of the Congo|2020-05-02	Africa|hCoV-19/South Africa/LR00136/2020|EPI ISL 514367|C.1|South Africa|2020-07-20	0.0007657925	Africa
Africa|hCoV-19/DRC/4442/2020|EPI ISL 496510|B.1.128|Democratic Republic of the Congo|2020-04-29	Africa|hCoV-19/South Africa/LR00136/2020|EPI ISL 514367|C.1|South Africa|2020-07-20	0.0007249638	Africa
Africa|hCoV-19/DRC/4444/2020|EPI ISL 514104|B.1.128|Democratic Republic of the Congo|2020-04-29	Africa|hCoV-19/South Africa/LR00136/2020|EPI ISL 514367|C.1|South Africa|2020-07-20	0.0007501112	Africa
Africa|hCoV-19/DRC/445/2020|EPI ISL 420848|B.1|Democratic Republic of the Congo|2020-03	Africa|hCoV-19/South Africa/LR00136/2020|EPI ISL 514367|C.1|South Africa|2020-07-20	0.0005948605	Africa
Africa|hCoV-19/DRC/4501/2020|EPI ISL 513591|B.1.5|Democratic Republic of the Congo|2020-05-30	Africa|hCoV-19/South Africa/LR00136/2020|EPI ISL 514367|C.1|South Africa|2020-07-20	0.0006265327	Africa
Africa|hCoV-19/DRC/4516/2020|EPI ISL 487192|B.1.1.275|Democratic Republic of the Congo|2020-04-28	Africa|hCoV-19/South Africa/LR00136/2020|EPI ISL 514367|C.1|South Africa|2020-07-20	0.0005100968	Africa
Africa|hCoV-19/DRC/4524/2020|EPI ISL 513597|A|Democratic Republic of the Congo|2020-04-30	Africa|hCoV-19/South Africa/LR00136/2020|EPI ISL 514367|C.1|South Africa|2020-07-20	0.0009589265	Africa
Africa|hCoV-19/DRC/4541/2020|EPI ISL 513598|B.1|Democratic Republic of the Congo|2020-04-30	Africa|hCoV-19/South Africa/LR00136/2020|EPI ISL 514367|C.1|South Africa|2020-07-20	0.0007123553	Africa
Africa|hCoV-19/DRC/4551/2020|EPI ISL 513599|B.1.178|Democratic Republic of the Congo|2020-04-30	Africa|hCoV-19/South Africa/LR00136/2020|EPI ISL 514367|C.1|South Africa|2020-07-20	0.0007893546	Africa
Africa|hCoV-19/DRC/4561/2020|EPI ISL 513600|B.1|Democratic Republic of the Congo|2020-04-30	Africa|hCoV-19/South Africa/LR00136/2020|EPI ISL 514367|C.1|South Africa|2020-07-20	0.0007122613	Africa
Africa|hCoV-19/DRC/4562/2020|EPI ISL 513601|B.1.214|Democratic Republic of the Congo|2020-04-30	Africa|hCoV-19/South Africa/LR00136/2020|EPI ISL 514367|C.1|South Africa|2020-07-20	0.0007122786	Africa
Africa|hCoV-19/DRC/4568/2020|EPI ISL 513602|B.1|Democratic Republic of the Congo|2020-04-30	Africa|hCoV-19/South Africa/LR00136/2020|EPI ISL 514367|C.1|South Africa|2020-07-20	0.0007198534	Africa
Africa|hCoV-19/DRC/4578/2020|EPI ISL 513603|B.1|Democratic Republic of the Congo|2020-04-30	Africa|hCoV-19/South Africa/LR00136/2020|EPI ISL 514367|C.1|South Africa|2020-07-20	0.0007590119	Africa
Africa|hCoV-19/DRC/4613/2020|EPI ISL 513604|B.1.214|Democratic Republic of the Congo|2020-04-30	Africa|hCoV-19/South Africa/LR00136/2020|EPI ISL 514367|C.1|South Africa|2020-07-20	0.0007529526	Africa
Africa|hCoV-19/DRC/4614/2020|EPI ISL 513605|B.1|Democratic Republic of the Congo|2020-04-30	Africa|hCoV-19/South Africa/LR00136/2020|EPI ISL 514367|C.1|South Africa|2020-07-20	0.0008480738	Africa
Africa|hCoV-19/DRC/4631/2020|EPI ISL 513606|B.1.5|Democratic Republic of the Congo|2020-04-30	Africa|hCoV-19/South Africa/LR00136/2020|EPI ISL 514367|C.1|South Africa|2020-07-20	0.0008481317	Africa
Africa|hCoV-19/DRC/4633/2020|EPI ISL 513607|B.1.128|Democratic Republic of the Congo|2020-04-30	Africa|hCoV-19/South Africa/LR00136/2020|EPI ISL 514367|C.1|South Africa|2020-07-20	0.0008141540	Africa
Africa|hCoV-19/DRC/4642/2020|EPI ISL 513608|B.1.128|Democratic Republic of the Congo|2020-04-30	Africa|hCoV-19/South Africa/LR00136/2020|EPI ISL 514367|C.1|South Africa|2020-07-20	0.0008141183	Africa
Africa|hCoV-19/DRC/4647/2020|EPI ISL 513609|B.1.128|Democratic Republic of the Congo|2020-04-30	Africa|hCoV-19/South Africa/LR00136/2020|EPI ISL 514367|C.1|South Africa|2020-07-20	0.0007801808	Africa
Africa|hCoV-19/DRC/4653/2020|EPI ISL 513610|B.1.128|Democratic Republic of the Congo|2020-04-30	Africa|hCoV-19/South Africa/LR00136/2020|EPI ISL 514367|C.1|South Africa|2020-07-20	0.0008142011	Africa
Africa|hCoV-19/DRC/4681/2020|EPI ISL 514116|B.1.128|Democratic Republic of the Congo|2020-04-30	Africa|hCoV-19/South Africa/LR00136/2020|EPI ISL 514367|C.1|South Africa|2020-07-20	0.0007595358	Africa
Africa|hCoV-19/DRC/4683/2020|EPI ISL 514105|B.1.5|Democratic Republic of the Congo|2020-04-30	Africa|hCoV-19/South Africa/LR00136/2020|EPI ISL 514367|C.1|South Africa|2020-07-20	0.0007919172	Africa
Africa|hCoV-19/DRC/4685/2020|EPI ISL 514106|B.1.128|Democratic Republic of the Congo|2020-04-30	Africa|hCoV-19/South Africa/LR00136/2020|EPI ISL 514367|C.1|South Africa|2020-07-20	0.0008177986	Africa
Africa|hCoV-19/DRC/4690/2020|EPI ISL 514117|B.1.128|Democratic Republic of the Congo|2020-04-30	Africa|hCoV-19/South Africa/LR00136/2020|EPI ISL 514367|C.1|South Africa|2020-07-20	0.0007848659	Africa
Africa|hCoV-19/DRC/4693/2020|EPI ISL 514118|B.1.128|Democratic Republic of the Congo|2020-04-30	Africa|hCoV-19/South Africa/LR00136/2020|EPI ISL 514367|C.1|South Africa|2020-07-20	0.0007832625	Africa
Africa|hCoV-19/DRC/4694/2020|EPI ISL 514107|B.1.128|Democratic Republic of the Congo|2020-04-30	Africa|hCoV-19/South Africa/LR00136/2020|EPI ISL 514367|C.1|South Africa|2020-07-20	0.0007925175	Africa
Africa|hCoV-19/DRC/4720/2020|EPI ISL 514108|B.1.84|Democratic Republic of the Congo|2020-05-01	Africa|hCoV-19/South Africa/LR00136/2020|EPI ISL 514367|C.1|South Africa|2020-07-20	0.0007163424	Africa
Africa|hCoV-19/DRC/4785/2020|EPI ISL 514119|B.1.84|Democratic Republic of the Congo|2020-05-01	Africa|hCoV-19/South Africa/LR00136/2020|EPI ISL 514367|C.1|South Africa|2020-07-20	0.0008514941	Africa
Africa|hCoV-19/DRC/5019/2020|EPI ISL 496511|B.1|Democratic Republic of the Congo|2020-05-02	Africa|hCoV-19/South Africa/LR00136/2020|EPI ISL 514367|C.1|South Africa|2020-07-20	0.0007463533	Africa
Africa|hCoV-19/DRC/5094/2020|EPI ISL 496491|B.1.84|Democratic Republic of the Congo|2020-05-02	Africa|hCoV-19/South Africa/LR00136/2020|EPI ISL 514367|C.1|South Africa|2020-07-20	0.0007238251	Africa
Africa|hCoV-19/DRC/5186/2020|EPI ISL 496512|B.1|Democratic Republic of the Congo|2020-05-03	Africa|hCoV-19/South Africa/LR00136/2020|EPI ISL 514367|C.1|South Africa|2020-07-20	0.0007243534	Africa
Africa|hCoV-19/DRC/5187/2020|EPI ISL 513619|B.1|Democratic Republic of the Congo|2020-05-03	Africa|hCoV-19/South Africa/LR00136/2020|EPI ISL 514367|C.1|South Africa|2020-07-20	0.0007213687	Africa
Africa|hCoV-19/DRC/5205/2020|EPI ISL 487365|B.1.1.275|Democratic Republic of the Congo|2020-05-01	Africa|hCoV-19/South Africa/LR00136/2020|EPI ISL 514367|C.1|South Africa|2020-07-20	0.0005530329	Africa
Africa|hCoV-19/DRC/521/2020|EPI ISL 420854|B.1.5|Democratic Republic of the Congo|2020-03-25	Africa|hCoV-19/South Africa/LR00136/2020|EPI ISL 514367|C.1|South Africa|2020-07-20	0.0005784422	Africa
Africa|hCoV-19/DRC/5210/2020|EPI ISL 487369|B.1.1.275|Democratic Republic of the Congo|2020-05-01	Africa|hCoV-19/South Africa/LR00136/2020|EPI ISL 514367|C.1|South Africa|2020-07-20	0.0005511228	Africa
Africa|hCoV-19/DRC/523/2020|EPI ISL 420849|B.1.1.1|Democratic Republic of the Congo|2020-03-28	Africa|hCoV-19/South Africa/LR00136/2020|EPI ISL 514367|C.1|South Africa|2020-07-20	0.0003060342	Africa
Africa|hCoV-19/DRC/5240/2020|EPI ISL 496492|B.1|Democratic Republic of the Congo|2020-05-03	Africa|hCoV-19/South Africa/LR00136/2020|EPI ISL 514367|C.1|South Africa|2020-07-20	0.0006484249	Africa
Africa|hCoV-19/DRC/5377/2020|EPI ISL 496513|B.1|Democratic Republic of the Congo|2020-05-04	Africa|hCoV-19/South Africa/LR00136/2020|EPI ISL 514367|C.1|South Africa|2020-07-20	0.0007166850	Africa
Africa|hCoV-19/DRC/5538/2020|EPI ISL 514120|B.1|Democratic Republic of the Congo|2020-05-05	Africa|hCoV-19/South Africa/LR00136/2020|EPI ISL 514367|C.1|South Africa|2020-07-20	0.0007003703	Africa
Africa|hCoV-19/DRC/5651/2020|EPI ISL 496493|B.1.1.1|Democratic Republic of the Congo|2020-05-06	Africa|hCoV-19/South Africa/LR00136/2020|EPI ISL 514367|C.1|South Africa|2020-07-20	0.0003131644	Africa
Africa|hCoV-19/DRC/5705/2020|EPI ISL 496494|B.1.84|Democratic Republic of the Congo|2020-05-06	Africa|hCoV-19/South Africa/LR00136/2020|EPI ISL 514367|C.1|South Africa|2020-07-20	0.0006732673	Africa
Africa|hCoV-19/DRC/5735/2020|EPI ISL 496495|B.1.214|Democratic Republic of the Congo|2020-05-06	Africa|hCoV-19/South Africa/LR00136/2020|EPI ISL 514367|C.1|South Africa|2020-07-20	0.0007007973	Africa
Africa|hCoV-19/DRC/5815/2020|EPI ISL 495629|B.1.214|Democratic Republic of the Congo|2020-05-06	Africa|hCoV-19/South Africa/LR00136/2020|EPI ISL 514367|C.1|South Africa|2020-07-20	0.0007362655	Africa
Africa|hCoV-19/DRC/5907/2020|EPI ISL 496496|B.1.84|Democratic Republic of the Congo|2020-05-07	Africa|hCoV-19/South Africa/LR00136/2020|EPI ISL 514367|C.1|South Africa|2020-07-20	0.0007795587	Africa
Africa|hCoV-19/DRC/5913/2020|EPI ISL 496497|B.1|Democratic Republic of the Congo|2020-05-07	Africa|hCoV-19/South Africa/LR00136/2020|EPI ISL 514367|C.1|South Africa|2020-07-20	0.0007584102	Africa
Africa|hCoV-19/DRC/5927/2020|EPI ISL 496498|B.1.9|Democratic Republic of the Congo|2020-05-07	Africa|hCoV-19/South Africa/LR00136/2020|EPI ISL 514367|C.1|South Africa|2020-07-20	0.0009313442	Africa
Africa|hCoV-19/DRC/5957/2020|EPI ISL 496499|B.1.5|Democratic Republic of the Congo|2020-05-07	Africa|hCoV-19/South Africa/LR00136/2020|EPI ISL 514367|C.1|South Africa|2020-07-20	0.0006129252	Africa
Africa|hCoV-19/DRC/5964/2020|EPI ISL 496500|B.1.178|Democratic Republic of the Congo|2020-05-07	Africa|hCoV-19/South Africa/LR00136/2020|EPI ISL 514367|C.1|South Africa|2020-07-20	0.0006084002	Africa
Africa|hCoV-19/DRC/5996/2020|EPI ISL 496514|B.1.84|Democratic Republic of the Congo|2020-05-08	Africa|hCoV-19/South Africa/LR00136/2020|EPI ISL 514367|C.1|South Africa|2020-07-20	0.0006896924	Africa
Africa|hCoV-19/DRC/6026/2020|EPI ISL 513622|B.1.1.1|Democratic Republic of the Congo|2020-05-08	Africa|hCoV-19/South Africa/LR00136/2020|EPI ISL 514367|C.1|South Africa|2020-07-20	0.0004166455	Africa
Africa|hCoV-19/DRC/6143/2020|EPI ISL 496515|B.1|Democratic Republic of the Congo|2020-05-08	Africa|hCoV-19/South Africa/LR00136/2020|EPI ISL 514367|C.1|South Africa|2020-07-20	0.0006615922	Africa
Africa|hCoV-19/DRC/6151/2020|EPI ISL 513620|B.1.214|Democratic Republic of the Congo|2020-05-08	Africa|hCoV-19/South Africa/LR00136/2020|EPI ISL 514367|C.1|South Africa|2020-07-20	0.0007598426	Africa
Africa|hCoV-19/DRC/6163/2020|EPI ISL 513623|B.1.214|Democratic Republic of the Congo|2020-05-08	Africa|hCoV-19/South Africa/LR00136/2020|EPI ISL 514367|C.1|South Africa|2020-07-20	0.0007660066	Africa
Africa|hCoV-19/DRC/6203/2020|EPI ISL 514109|B.1|Democratic Republic of the Congo|2020-05-09	Africa|hCoV-19/South Africa/LR00136/2020|EPI ISL 514367|C.1|South Africa|2020-07-20	0.0008540791	Africa
Africa|hCoV-19/DRC/6209/2020|EPI ISL 514110|B.1.84|Democratic Republic of the Congo|2020-05-09	Africa|hCoV-19/South Africa/LR00136/2020|EPI ISL 514367|C.1|South Africa|2020-07-20	0.0006820707	Africa
Africa|hCoV-19/DRC/6227/2020|EPI ISL 514121|B.1.84|Democratic Republic of the Congo|2020-05-09	Africa|hCoV-19/South Africa/LR00136/2020|EPI ISL 514367|C.1|South Africa|2020-07-20	0.0006829791	Africa
Africa|hCoV-19/DRC/6313/2020|EPI ISL 496516|B.1.84|Democratic Republic of the Congo|2020-05-09	Africa|hCoV-19/South Africa/LR00136/2020|EPI ISL 514367|C.1|South Africa|2020-07-20	0.0007835366	Africa
Africa|hCoV-19/DRC/6338/2020|EPI ISL 495630|B.1|Democratic Republic of the Congo|2020-05-09	Africa|hCoV-19/South Africa/LR00136/2020|EPI ISL 514367|C.1|South Africa|2020-07-20	0.0007040850	Africa
Africa|hCoV-19/DRC/6341/2020|EPI ISL 495631|B.1|Democratic Republic of the Congo|2020-05-09	Africa|hCoV-19/South Africa/LR00136/2020|EPI ISL 514367|C.1|South Africa|2020-07-20	0.0008157329	Africa
Africa|hCoV-19/DRC/6342/2020|EPI ISL 495632|B.1|Democratic Republic of the Congo|2020-05-09	Africa|hCoV-19/South Africa/LR00136/2020|EPI ISL 514367|C.1|South Africa|2020-07-20	0.0007660966	Africa
Africa|hCoV-19/DRC/6361/2020|EPI ISL 495633|B.1|Democratic Republic of the Congo|2020-05-09	Africa|hCoV-19/South Africa/LR00136/2020|EPI ISL 514367|C.1|South Africa|2020-07-20	0.0006755479	Africa
Africa|hCoV-19/DRC/6380/2020|EPI ISL 513611|B.1.1.275|Democratic Republic of the Congo|2020-05-04	Africa|hCoV-19/South Africa/LR00136/2020|EPI ISL 514367|C.1|South Africa|2020-07-20	0.0005538943	Africa
Africa|hCoV-19/DRC/6384/2020|EPI ISL 513612|B.1.1.275|Democratic Republic of the Congo|2020-05-07	Africa|hCoV-19/South Africa/LR00136/2020|EPI ISL 514367|C.1|South Africa|2020-07-20	0.0005186497	Africa
Africa|hCoV-19/DRC/6386/2020|EPI ISL 513613|B.1.1.275|Democratic Republic of the Congo|2020-05-07	Africa|hCoV-19/South Africa/LR00136/2020|EPI ISL 514367|C.1|South Africa|2020-07-20	0.0005091105	Africa
Africa|hCoV-19/DRC/6389/2020|EPI ISL 513614|B.1.84|Democratic Republic of the Congo|2020-05-07	Africa|hCoV-19/South Africa/LR00136/2020|EPI ISL 514367|C.1|South Africa|2020-07-20	0.0007922910	Africa
Africa|hCoV-19/DRC/6390/2020|EPI ISL 513615|B.1.1.275|Democratic Republic of the Congo|2020-05-04	Africa|hCoV-19/South Africa/LR00136/2020|EPI ISL 514367|C.1|South Africa|2020-07-20	0.0006118087	Africa
Africa|hCoV-19/DRC/6392/2020|EPI ISL 513616|B.1|Democratic Republic of the Congo|2020-05-04	Africa|hCoV-19/South Africa/LR00136/2020|EPI ISL 514367|C.1|South Africa|2020-07-20	0.0005820918	Africa
Africa|hCoV-19/DRC/6395/2020|EPI ISL 513617|B.1.1.275|Democratic Republic of the Congo|2020-05-07	Africa|hCoV-19/South Africa/LR00136/2020|EPI ISL 514367|C.1|South Africa|2020-07-20	0.0006444137	Africa
Africa|hCoV-19/DRC/6398/2020|EPI ISL 513618|B.1.1.275|Democratic Republic of the Congo|2020-05-07	Africa|hCoV-19/South Africa/LR00136/2020|EPI ISL 514367|C.1|South Africa|2020-07-20	0.0005425835	Africa
Africa|hCoV-19/DRC/6724/2020|EPI ISL 495634|B.1|Democratic Republic of the Congo|2020-05-11	Africa|hCoV-19/South Africa/LR00136/2020|EPI ISL 514367|C.1|South Africa|2020-07-20	0.0006820615	Africa
Africa|hCoV-19/DRC/6743/2020|EPI ISL 495635|B.1.149|Democratic Republic of the Congo|2020-05-11	Africa|hCoV-19/South Africa/LR00136/2020|EPI ISL 514367|C.1|South Africa|2020-07-20	0.0006720909	Africa
Africa|hCoV-19/DRC/6783/2020|EPI ISL 496501|B.1.149|Democratic Republic of the Congo|2020-05-11	Africa|hCoV-19/South Africa/LR00136/2020|EPI ISL 514367|C.1|South Africa|2020-07-20	0.0007032190	Africa
Africa|hCoV-19/DRC/6784/2020|EPI ISL 495636|B.1|Democratic Republic of the Congo|2020-05-11	Africa|hCoV-19/South Africa/LR00136/2020|EPI ISL 514367|C.1|South Africa|2020-07-20	0.0006468224	Africa
Africa|hCoV-19/DRC/6786/2020|EPI ISL 495637|B.1.178|Democratic Republic of the Congo|2020-05-11	Africa|hCoV-19/South Africa/LR00136/2020|EPI ISL 514367|C.1|South Africa|2020-07-20	0.0007508436	Africa
Africa|hCoV-19/DRC/6791/2020|EPI ISL 495638|B.1.178|Democratic Republic of the Congo|2020-05-11	Africa|hCoV-19/South Africa/LR00136/2020|EPI ISL 514367|C.1|South Africa|2020-07-20	0.0007193996	Africa
Africa|hCoV-19/DRC/6792/2020|EPI ISL 495639|B.1|Democratic Republic of the Congo|2020-05-11	Africa|hCoV-19/South Africa/LR00136/2020|EPI ISL 514367|C.1|South Africa|2020-07-20	0.0006776851	Africa
Africa|hCoV-19/DRC/6801/2020|EPI ISL 514111|B.1|Democratic Republic of the Congo|2020-05-11	Africa|hCoV-19/South Africa/LR00136/2020|EPI ISL 514367|C.1|South Africa|2020-07-20	0.0008949058	Africa
Africa|hCoV-19/DRC/6853/2020|EPI ISL 496502|B.1.214|Democratic Republic of the Congo|2020-05-11	Africa|hCoV-19/South Africa/LR00136/2020|EPI ISL 514367|C.1|South Africa|2020-07-20	0.0006581278	Africa
Africa|hCoV-19/DRC/6854/2020|EPI ISL 496503|B.1|Democratic Republic of the Congo|2020-05-11	Africa|hCoV-19/South Africa/LR00136/2020|EPI ISL 514367|C.1|South Africa|2020-07-20	0.0008465800	Africa
Africa|hCoV-19/DRC/6875/2020|EPI ISL 496504|B.1|Democratic Republic of the Congo|2020-05-11	Africa|hCoV-19/South Africa/LR00136/2020|EPI ISL 514367|C.1|South Africa|2020-07-20	0.0006820942	Africa
Africa|hCoV-19/DRC/7042/2020|EPI ISL 513592|B.1.214|Democratic Republic of the Congo|2020-05-12	Africa|hCoV-19/South Africa/LR00136/2020|EPI ISL 514367|C.1|South Africa|2020-07-20	0.0007165727	Africa
Africa|hCoV-19/DRC/7061/2020|EPI ISL 513593|B.1|Democratic Republic of the Congo|2020-05-12	Africa|hCoV-19/South Africa/LR00136/2020|EPI ISL 514367|C.1|South Africa|2020-07-20	0.0006697457	Africa
Africa|hCoV-19/DRC/7140/2020|EPI ISL 513594|B.1.214|Democratic Republic of the Congo|2020-05-12	Africa|hCoV-19/South Africa/LR00136/2020|EPI ISL 514367|C.1|South Africa|2020-07-20	0.0008298504	Africa
Africa|hCoV-19/DRC/7200/2020|EPI ISL 514112|B.1|Democratic Republic of the Congo|2020-05-13	Africa|hCoV-19/South Africa/LR00136/2020|EPI ISL 514367|C.1|South Africa|2020-07-20	0.0008143831	Africa
Africa|hCoV-19/DRC/7211/2020|EPI ISL 514122|B.1.149|Democratic Republic of the Congo|2020-05-13	Africa|hCoV-19/South Africa/LR00136/2020|EPI ISL 514367|C.1|South Africa|2020-07-20	0.0007151305	Africa
Africa|hCoV-19/DRC/7248/2020|EPI ISL 514123|B.1|Democratic Republic of the Congo|2020-05-13	Africa|hCoV-19/South Africa/LR00136/2020|EPI ISL 514367|C.1|South Africa|2020-07-20	0.0006615319	Africa
Africa|hCoV-19/DRC/7255/2020|EPI ISL 514124|B.1.149|Democratic Republic of the Congo|2020-05-13	Africa|hCoV-19/South Africa/LR00136/2020|EPI ISL 514367|C.1|South Africa|2020-07-20	0.0008243185	Africa
Africa|hCoV-19/DRC/73/2020|EPI ISL 417941|B.1.178|Democratic Republic of the Congo|2020-03-18	Africa|hCoV-19/South Africa/LR00136/2020|EPI ISL 514367|C.1|South Africa|2020-07-20	0.0006121832	Africa
Africa|hCoV-19/DRC/7386/2020|EPI ISL 513595|B.1.5|Democratic Republic of the Congo|2020-05-14	Africa|hCoV-19/South Africa/LR00136/2020|EPI ISL 514367|C.1|South Africa|2020-07-20	0.0005953124	Africa
Africa|hCoV-19/DRC/7430/2020|EPI ISL 496517|B.1.1.1|Democratic Republic of the Congo|2020-05-14	Africa|hCoV-19/South Africa/LR00136/2020|EPI ISL 514367|C.1|South Africa|2020-07-20	0.0005021617	Africa
Africa|hCoV-19/DRC/7434/2020|EPI ISL 513621|B.1.1.1|Democratic Republic of the Congo|2020-05-14	Africa|hCoV-19/South Africa/LR00136/2020|EPI ISL 514367|C.1|South Africa|2020-07-20	0.0005250178	Africa
Africa|hCoV-19/DRC/7471/2020|EPI ISL 513596|B.1.214|Democratic Republic of the Congo|2020-05-14	Africa|hCoV-19/South Africa/LR00136/2020|EPI ISL 514367|C.1|South Africa|2020-07-20	0.0007192275	Africa
Africa|hCoV-19/DRC/7488/2020|EPI ISL 514113|B.1.1|Democratic Republic of the Congo|2020-05-14	Africa|hCoV-19/South Africa/LR00136/2020|EPI ISL 514367|C.1|South Africa|2020-07-20	0.0004772167	Africa
Africa|hCoV-19/DRC/7713/2020|EPI ISL 495640|B.1|Democratic Republic of the Congo|2020-05-14	Africa|hCoV-19/South Africa/LR00136/2020|EPI ISL 514367|C.1|South Africa|2020-07-20	0.0008738891	Africa
Africa|hCoV-19/DRC/7864/2020|EPI ISL 496505|B.1.214|Democratic Republic of the Congo|2020-05-15	Africa|hCoV-19/South Africa/LR00136/2020|EPI ISL 514367|C.1|South Africa|2020-07-20	0.0007640931	Africa
Africa|hCoV-19/DRC/7920/2020|EPI ISL 495641|B.1|Democratic Republic of the Congo|2020-05-15	Africa|hCoV-19/South Africa/LR00136/2020|EPI ISL 514367|C.1|South Africa|2020-07-20	0.0008193024	Africa
Africa|hCoV-19/DRC/80/2020|EPI ISL 417942|B.1.178|Democratic Republic of the Congo|2020-03-18	Africa|hCoV-19/South Africa/LR00136/2020|EPI ISL 514367|C.1|South Africa|2020-07-20	0.0006130590	Africa
Africa|hCoV-19/DRC/8018/2020|EPI ISL 514125|B.1.5|Democratic Republic of the Congo|2020-05-15	Africa|hCoV-19/South Africa/LR00136/2020|EPI ISL 514367|C.1|South Africa|2020-07-20	0.0007771913	Africa
Africa|hCoV-19/DRC/81/2020|EPI ISL 417944|B.1.9|Democratic Republic of the Congo|2020-03-18	Africa|hCoV-19/South Africa/LR00136/2020|EPI ISL 514367|C.1|South Africa|2020-07-20	0.0007159201	Africa
Africa|hCoV-19/DRC/82/2020|EPI ISL 417946|B.1.5|Democratic Republic of the Congo|2020-03-18	Africa|hCoV-19/South Africa/LR00136/2020|EPI ISL 514367|C.1|South Africa|2020-07-20	0.0005765208	Africa
Africa|hCoV-19/DRC/94/2020|EPI ISL 417947|B.1|Democratic Republic of the Congo|2020-03-19	Africa|hCoV-19/South Africa/LR00136/2020|EPI ISL 514367|C.1|South Africa|2020-07-20	0.0006107211	Africa
Africa|hCoV-19/DRC/998/2020|EPI ISL 429254|B.1|Democratic Republic of the Congo|2020-04-03	Africa|hCoV-19/South Africa/LR00136/2020|EPI ISL 514367|C.1|South Africa|2020-07-20	0.0006738235	Africa
Africa|hCoV-19/DRC/KN-0038/2020|EPI ISL 417434|B.1.128|Democratic Republic of the Congo|2020-03-14	Africa|hCoV-19/South Africa/LR00136/2020|EPI ISL 514367|C.1|South Africa|2020-07-20	0.0007415686	Africa
Africa|hCoV-19/DRC/KN-0054/2020|EPI ISL 417437|B.1.178|Democratic Republic of the Congo|2020-03-17	Africa|hCoV-19/South Africa/LR00136/2020|EPI ISL 514367|C.1|South Africa|2020-07-20	0.0006451596	Africa
Africa|hCoV-19/DRC/KN-0058/2020|EPI ISL 417438|B.1|Democratic Republic of the Congo|2020-03-17	Africa|hCoV-19/South Africa/LR00136/2020|EPI ISL 514367|C.1|South Africa|2020-07-20	0.0006160713	Africa
Africa|hCoV-19/DRC/KN-0060/2020|EPI ISL 417440|B.1|Democratic Republic of the Congo|2020-03-17	Africa|hCoV-19/South Africa/LR00136/2020|EPI ISL 514367|C.1|South Africa|2020-07-20	0.0006456774	Africa
Africa|hCoV-19/DRC/KN-0070/2020|EPI ISL 417441|B.1.178|Democratic Republic of the Congo|2020-03-17	Africa|hCoV-19/South Africa/LR00136/2020|EPI ISL 514367|C.1|South Africa|2020-07-20	0.0006253889	Africa
Africa|hCoV-19/DRC/KN-0072/2020|EPI ISL 417442|B.1.178|Democratic Republic of the Congo|2020-03-18	Africa|hCoV-19/South Africa/LR00136/2020|EPI ISL 514367|C.1|South Africa|2020-07-20	0.0006136227	Africa
Africa|hCoV-19/DRC/KN-13/2020|EPI ISL 414647|B.1|Democratic Republic of the Congo|2020-03-09	Africa|hCoV-19/South Africa/LR00136/2020|EPI ISL 514367|C.1|South Africa|2020-07-20	0.0005902289	Africa
Africa|hCoV-19/Egypt/Army-MCL001/2020|EPI ISL 510526|B.1|Egypt|2020-06-01	Africa|hCoV-19/South Africa/LR00136/2020|EPI ISL 514367|C.1|South Africa|2020-07-20	0.0007462443	Africa
Africa|hCoV-19/Egypt/C-CU001a-S1/2020|EPI ISL 529031|B.1.255|Egypt|2020-05-19	Africa|hCoV-19/South Africa/LR00136/2020|EPI ISL 514367|C.1|South Africa|2020-07-20	0.0007803423	Africa
Africa|hCoV-19/Egypt/C-CU002b-S3/2020|EPI ISL 529032|B.1.1.1|Egypt|2020-06-19	Africa|hCoV-19/South Africa/LR00136/2020|EPI ISL 514367|C.1|South Africa|2020-07-20	0.0005426053	Africa
Africa|hCoV-19/Egypt/C-VSVRI-SERVAC/2020|EPI ISL 528386|B.1.255|Egypt|2020-08-22	Africa|hCoV-19/South Africa/LR00136/2020|EPI ISL 514367|C.1|South Africa|2020-07-20	0.0006105348	Africa
Africa|hCoV-19/Egypt/CUNCI-7I028/2020|EPI ISL 524426|B.1.255|Egypt|2020-07-19	Africa|hCoV-19/South Africa/LR00136/2020|EPI ISL 514367|C.1|South Africa|2020-07-20	0.0006105348	Africa
Africa|hCoV-19/Egypt/CUNCI-HGC002/2020|EPI ISL 468045|B.1|Egypt|2020-05-02	Africa|hCoV-19/South Africa/LR00136/2020|EPI ISL 514367|C.1|South Africa|2020-07-20	0.0006110880	Africa
Africa|hCoV-19/Egypt/CUNCI-HGC004/2020|EPI ISL 468048|B.1|Egypt|2020-05-02	Africa|hCoV-19/South Africa/LR00136/2020|EPI ISL 514367|C.1|South Africa|2020-07-20	0.0006109222	Africa
Africa|hCoV-19/Egypt/CUNCI-HGC005/2020|EPI ISL 468052|B.1|Egypt|2020-05-02	Africa|hCoV-19/South Africa/LR00136/2020|EPI ISL 514367|C.1|South Africa|2020-07-20	0.0006788669	Africa
Africa|hCoV-19/Egypt/CUNCI-HGC006/2020|EPI ISL 468050|B.1|Egypt|2020-05-02	Africa|hCoV-19/South Africa/LR00136/2020|EPI ISL 514367|C.1|South Africa|2020-07-20	0.0006787380	Africa
Africa|hCoV-19/Egypt/CUNCI-HGC007-2/2020|EPI ISL 468054|B.1|Egypt|2020-05-02	Africa|hCoV-19/South Africa/LR00136/2020|EPI ISL 514367|C.1|South Africa|2020-07-20	0.0007125613	Africa
Africa|hCoV-19/Egypt/CUNCI-HGC007/2020|EPI ISL 468046|B.1|Egypt|2020-05-02	Africa|hCoV-19/South Africa/LR00136/2020|EPI ISL 514367|C.1|South Africa|2020-07-20	0.0006788531	Africa
Africa|hCoV-19/Egypt/CUNCI-HGC008/2020|EPI ISL 468044|B.1|Egypt|2020-05-02	Africa|hCoV-19/South Africa/LR00136/2020|EPI ISL 514367|C.1|South Africa|2020-07-20	0.0006788762	Africa
Africa|hCoV-19/Egypt/CUNCI-HGC009/2020|EPI ISL 468053|B.1|Egypt|2020-05-02	Africa|hCoV-19/South Africa/LR00136/2020|EPI ISL 514367|C.1|South Africa|2020-07-20	0.0006111710	Africa
Africa|hCoV-19/Egypt/CUNCI-HGC010/2020|EPI ISL 468055|B.1.247|Egypt|2020-05-02	Africa|hCoV-19/South Africa/LR00136/2020|EPI ISL 514367|C.1|South Africa|2020-07-20	0.0008486497	Africa
Africa|hCoV-19/Egypt/CUNCI-HGC011/2020|EPI ISL 468059|B.1|Egypt|2020-05-02	Africa|hCoV-19/South Africa/LR00136/2020|EPI ISL 514367|C.1|South Africa|2020-07-20	0.0006789154	Africa
Africa|hCoV-19/Egypt/CUNCI-HGC012/2020|EPI ISL 468051|B.1.255|Egypt|2020-05-02	Africa|hCoV-19/South Africa/LR00136/2020|EPI ISL 514367|C.1|South Africa|2020-07-20	0.0008147179	Africa
Africa|hCoV-19/Egypt/CUNCI-HGC013/2020|EPI ISL 468047|B.1.201|Egypt|2020-05-02	Africa|hCoV-19/South Africa/LR00136/2020|EPI ISL 514367|C.1|South Africa|2020-07-20	0.0007468018	Africa
Africa|hCoV-19/Egypt/CUNCI-HGC014/2020|EPI ISL 468060|B.1.5|Egypt|2020-05-02	Africa|hCoV-19/South Africa/LR00136/2020|EPI ISL 514367|C.1|South Africa|2020-07-20	0.0005431120	Africa
Africa|hCoV-19/Egypt/CUNCI-HGC015/2020|EPI ISL 468056|B.1|Egypt|2020-05-02	Africa|hCoV-19/South Africa/LR00136/2020|EPI ISL 514367|C.1|South Africa|2020-07-20	0.0005430935	Africa
Africa|hCoV-19/Egypt/CUNCI-HGC016/2020|EPI ISL 468058|B.1|Egypt|2020-05-02	Africa|hCoV-19/South Africa/LR00136/2020|EPI ISL 514367|C.1|South Africa|2020-07-20	0.0006802150	Africa
Africa|hCoV-19/Egypt/CUNCI-HGC021/2020|EPI ISL 468061|B.1|Egypt|2020-05-02	Africa|hCoV-19/South Africa/LR00136/2020|EPI ISL 514367|C.1|South Africa|2020-07-20	0.0006798750	Africa
Africa|hCoV-19/Egypt/CUNCI-HGC023/2020|EPI ISL 468057|B.1.5|Egypt|2020-05-02	Africa|hCoV-19/South Africa/LR00136/2020|EPI ISL 514367|C.1|South Africa|2020-07-20	0.0005771210	Africa
Africa|hCoV-19/Egypt/CUNCI-HGC028/2020|EPI ISL 468062|B.1|Egypt|2020-05-02	Africa|hCoV-19/South Africa/LR00136/2020|EPI ISL 514367|C.1|South Africa|2020-07-20	0.0007481217	Africa
Africa|hCoV-19/Egypt/CUNCI-HGC3I011/2020|EPI ISL 479697|B.1|Egypt|2020-06-02	Africa|hCoV-19/South Africa/LR00136/2020|EPI ISL 514367|C.1|South Africa|2020-07-20	0.0006784085	Africa
Africa|hCoV-19/Egypt/CUNCI-HGC3I012/2020|EPI ISL 479693|B.1.255|Egypt|2020-06-02	Africa|hCoV-19/South Africa/LR00136/2020|EPI ISL 514367|C.1|South Africa|2020-07-20	0.0008141100	Africa
Africa|hCoV-19/Egypt/CUNCI-HGC3I013/2020|EPI ISL 479694|B.1.201|Egypt|2020-06-02	Africa|hCoV-19/South Africa/LR00136/2020|EPI ISL 514367|C.1|South Africa|2020-07-20	0.0007462447	Africa
Africa|hCoV-19/Egypt/CUNCI-HGC3I014/2020|EPI ISL 479696|B.1.5|Egypt|2020-06-02	Africa|hCoV-19/South Africa/LR00136/2020|EPI ISL 514367|C.1|South Africa|2020-07-20	0.0005426884	Africa
Africa|hCoV-19/Egypt/CUNCI-HGC3I02/2020|EPI ISL 479686|B.1|Egypt|2020-06-02	Africa|hCoV-19/South Africa/LR00136/2020|EPI ISL 514367|C.1|South Africa|2020-07-20	0.0006445102	Africa
Africa|hCoV-19/Egypt/CUNCI-HGC3I023/2020|EPI ISL 479695|B.1.5|Egypt|2020-06-02	Africa|hCoV-19/South Africa/LR00136/2020|EPI ISL 514367|C.1|South Africa|2020-07-20	0.0005766906	Africa
Africa|hCoV-19/Egypt/CUNCI-HGC3I025/2020|EPI ISL 479691|B.1|Egypt|2020-06-02	Africa|hCoV-19/South Africa/LR00136/2020|EPI ISL 514367|C.1|South Africa|2020-07-20	0.0007124137	Africa
Africa|hCoV-19/Egypt/CUNCI-HGC3I03/2020|EPI ISL 479687|B.1|Egypt|2020-06-02	Africa|hCoV-19/South Africa/LR00136/2020|EPI ISL 514367|C.1|South Africa|2020-07-20	0.0006783467	Africa
Africa|hCoV-19/Egypt/CUNCI-HGC3I05/2020|EPI ISL 479690|B.1|Egypt|2020-06-02	Africa|hCoV-19/South Africa/LR00136/2020|EPI ISL 514367|C.1|South Africa|2020-07-20	0.0006783605	Africa
Africa|hCoV-19/Egypt/CUNCI-HGC3I06/2020|EPI ISL 479688|B.1|Egypt|2020-06-02	Africa|hCoV-19/South Africa/LR00136/2020|EPI ISL 514367|C.1|South Africa|2020-07-20	0.0006783697	Africa
Africa|hCoV-19/Egypt/CUNCI-HGC3I08/2020|EPI ISL 479698|B.1|Egypt|2020-06-02	Africa|hCoV-19/South Africa/LR00136/2020|EPI ISL 514367|C.1|South Africa|2020-07-20	0.0006783697	Africa
Africa|hCoV-19/Egypt/CUNCI-HGC3I09/2020|EPI ISL 479692|B.1|Egypt|2020-06-02	Africa|hCoV-19/South Africa/LR00136/2020|EPI ISL 514367|C.1|South Africa|2020-07-20	0.0006107150	Africa
Africa|hCoV-19/Egypt/CUNCI-HGC4I003/2020|EPI ISL 479699|B.1.1.247|Egypt|2020-06-02	Africa|hCoV-19/South Africa/LR00136/2020|EPI ISL 514367|C.1|South Africa|2020-07-20	0.0006783902	Africa
Africa|hCoV-19/Egypt/CUNCI-HGC4I004/2020|EPI ISL 479700|B.1.1.296|Egypt|2020-06-02	Africa|hCoV-19/South Africa/LR00136/2020|EPI ISL 514367|C.1|South Africa|2020-07-20	0.0005765379	Africa
Africa|hCoV-19/Egypt/CUNCI-HGC4I015/2020|EPI ISL 479728|B.1.1.123|Egypt|2020-06-02	Africa|hCoV-19/South Africa/LR00136/2020|EPI ISL 514367|C.1|South Africa|2020-07-20	0.0006105801	Africa
Africa|hCoV-19/Egypt/CUNCI-HGC4I022/2020|EPI ISL 479705|B.1.1|Egypt|2020-06-02	Africa|hCoV-19/South Africa/LR00136/2020|EPI ISL 514367|C.1|South Africa|2020-07-20	0.0007123243	Africa
Africa|hCoV-19/Egypt/CUNCI-HGC4I023/2020|EPI ISL 479729|B.1.1.247|Egypt|2020-06-02	Africa|hCoV-19/South Africa/LR00136/2020|EPI ISL 514367|C.1|South Africa|2020-07-20	0.0005427600	Africa
Africa|hCoV-19/Egypt/CUNCI-HGC4I025/2020|EPI ISL 479706|B.1.255|Egypt|2020-06-02	Africa|hCoV-19/South Africa/LR00136/2020|EPI ISL 514367|C.1|South Africa|2020-07-20	0.0007462521	Africa
Africa|hCoV-19/Egypt/CUNCI-HGC4I026/2020|EPI ISL 479702|B.1|Egypt|2020-06-02	Africa|hCoV-19/South Africa/LR00136/2020|EPI ISL 514367|C.1|South Africa|2020-07-20	0.0008148921	Africa
Africa|hCoV-19/Egypt/CUNCI-HGC4I029/2020|EPI ISL 479701|B.1.1.1|Egypt|2020-06-02	Africa|hCoV-19/South Africa/LR00136/2020|EPI ISL 514367|C.1|South Africa|2020-07-20	0.0004747878	Africa
Africa|hCoV-19/Egypt/CUNCI-HGC4I030/2020|EPI ISL 479703|B.1|Egypt|2020-06-02	Africa|hCoV-19/South Africa/LR00136/2020|EPI ISL 514367|C.1|South Africa|2020-07-20	0.0007462296	Africa
Africa|hCoV-19/Egypt/CUNCI-HGC4I031/2020|EPI ISL 479707|B.1.1.1|Egypt|2020-06-02	Africa|hCoV-19/South Africa/LR00136/2020|EPI ISL 514367|C.1|South Africa|2020-07-20	0.0006104766	Africa
Africa|hCoV-19/Egypt/CUNCI-HGC4I032/2020|EPI ISL 479709|B.1.1|Egypt|2020-06-02	Africa|hCoV-19/South Africa/LR00136/2020|EPI ISL 514367|C.1|South Africa|2020-07-20	0.0005770466	Africa
Africa|hCoV-19/Egypt/CUNCI-HGC4I033/2020|EPI ISL 479704|B.1|Egypt|2020-06-02	Africa|hCoV-19/South Africa/LR00136/2020|EPI ISL 514367|C.1|South Africa|2020-07-20	0.0006445539	Africa
Africa|hCoV-19/Egypt/CUNCI-HGC4I034/2020|EPI ISL 479708|B.1.255|Egypt|2020-06-02	Africa|hCoV-19/South Africa/LR00136/2020|EPI ISL 514367|C.1|South Africa|2020-07-20	0.0006104727	Africa
Africa|hCoV-19/Egypt/CUNCI-HGC5I001/2020|EPI ISL 479710|B.1.1|Egypt|2020-06-02	Africa|hCoV-19/South Africa/LR00136/2020|EPI ISL 514367|C.1|South Africa|2020-07-20	0.0004410016	Africa
Africa|hCoV-19/Egypt/CUNCI-HGC5I003/2020|EPI ISL 479711|B.1|Egypt|2020-06-02	Africa|hCoV-19/South Africa/LR00136/2020|EPI ISL 514367|C.1|South Africa|2020-07-20	0.0006105409	Africa
Africa|hCoV-19/Egypt/CUNCI-HGC5I010/2020|EPI ISL 479730|B.1.1|Egypt|2020-06-02	Africa|hCoV-19/South Africa/LR00136/2020|EPI ISL 514367|C.1|South Africa|2020-07-20	0.0005088687	Africa
Africa|hCoV-19/Egypt/CUNCI-HGC5I011/2020|EPI ISL 479712|B.1.1|Egypt|2020-06-02	Africa|hCoV-19/South Africa/LR00136/2020|EPI ISL 514367|C.1|South Africa|2020-07-20	0.0004409417	Africa
Africa|hCoV-19/Egypt/CUNCI-HGC5I012/2020|EPI ISL 479713|B.1.1|Egypt|2020-06-02	Africa|hCoV-19/South Africa/LR00136/2020|EPI ISL 514367|C.1|South Africa|2020-07-20	0.0004747413	Africa
Africa|hCoV-19/Egypt/CUNCI-HGC5I014/2020|EPI ISL 479714|B.1.255|Egypt|2020-06-02	Africa|hCoV-19/South Africa/LR00136/2020|EPI ISL 514367|C.1|South Africa|2020-07-20	0.0007462775	Africa
Africa|hCoV-19/Egypt/CUNCI-HGC5I015/2020|EPI ISL 475722|B.1.255|Egypt|2020-05-02	Africa|hCoV-19/South Africa/LR00136/2020|EPI ISL 514367|C.1|South Africa|2020-07-20	0.0008145407	Africa
Africa|hCoV-19/Egypt/CUNCI-HGC5I016/2020|EPI ISL 479731|B.1|Egypt|2020-06-02	Africa|hCoV-19/South Africa/LR00136/2020|EPI ISL 514367|C.1|South Africa|2020-07-20	0.0006445036	Africa
Africa|hCoV-19/Egypt/CUNCI-HGC5I022/2020|EPI ISL 479715|B.1.1|Egypt|2020-06-02	Africa|hCoV-19/South Africa/LR00136/2020|EPI ISL 514367|C.1|South Africa|2020-07-20	0.0005086789	Africa
Africa|hCoV-19/Egypt/CUNCI-HGC5I025/2020|EPI ISL 479716|A|Egypt|2020-06-02	Africa|hCoV-19/South Africa/LR00136/2020|EPI ISL 514367|C.1|South Africa|2020-07-20	0.0005777740	Africa
Africa|hCoV-19/Egypt/CUNCI-HGC5I026/2020|EPI ISL 479735|B.1.5|Egypt|2020-06-02	Africa|hCoV-19/South Africa/LR00136/2020|EPI ISL 514367|C.1|South Africa|2020-07-20	0.0007466138	Africa
Africa|hCoV-19/Egypt/CUNCI-HGC5I029/2020|EPI ISL 479734|B.1|Egypt|2020-06-02	Africa|hCoV-19/South Africa/LR00136/2020|EPI ISL 514367|C.1|South Africa|2020-07-20	0.0006445976	Africa
Africa|hCoV-19/Egypt/CUNCI-HGC5I030/2020|EPI ISL 479721|B.1.5|Egypt|2020-06-02	Africa|hCoV-19/South Africa/LR00136/2020|EPI ISL 514367|C.1|South Africa|2020-07-20	0.0005427620	Africa
Africa|hCoV-19/Egypt/CUNCI-HGC5I033/2020|EPI ISL 479717|B.1.5|Egypt|2020-06-02	Africa|hCoV-19/South Africa/LR00136/2020|EPI ISL 514367|C.1|South Africa|2020-07-20	0.0005088859	Africa
Africa|hCoV-19/Egypt/CUNCI-HGC5I034/2020|EPI ISL 479720|B.1.5|Egypt|2020-06-02	Africa|hCoV-19/South Africa/LR00136/2020|EPI ISL 514367|C.1|South Africa|2020-07-20	0.0005765711	Africa
Africa|hCoV-19/Egypt/CUNCI-HGC6I002/2020|EPI ISL 479719|B.1.1.1|Egypt|2020-06-02	Africa|hCoV-19/South Africa/LR00136/2020|EPI ISL 514367|C.1|South Africa|2020-07-20	0.0004408355	Africa
Africa|hCoV-19/Egypt/CUNCI-HGC6I003/2020|EPI ISL 479718|B.1.5|Egypt|2020-06-02	Africa|hCoV-19/South Africa/LR00136/2020|EPI ISL 514367|C.1|South Africa|2020-07-20	0.0006444948	Africa
Africa|hCoV-19/Egypt/CUNCI-HGC6I007/2020|EPI ISL 479722|B.1|Egypt|2020-06-02	Africa|hCoV-19/South Africa/LR00136/2020|EPI ISL 514367|C.1|South Africa|2020-07-20	0.0004070563	Africa
Africa|hCoV-19/Egypt/CUNCI-HGC6I010/2020|EPI ISL 478672|B.1|Egypt|2020-06-02	Africa|hCoV-19/South Africa/LR00136/2020|EPI ISL 514367|C.1|South Africa|2020-07-20	0.0007461940	Africa
Africa|hCoV-19/Egypt/CUNCI-HGC6I011/2020|EPI ISL 479727|A|Egypt|2020-06-02	Africa|hCoV-19/South Africa/LR00136/2020|EPI ISL 514367|C.1|South Africa|2020-07-20	0.0010858151	Africa
Africa|hCoV-19/Egypt/CUNCI-HGC6I015/2020|EPI ISL 479725|B.1.1|Egypt|2020-06-02	Africa|hCoV-19/South Africa/LR00136/2020|EPI ISL 514367|C.1|South Africa|2020-07-20	0.0006104252	Africa
Africa|hCoV-19/Egypt/CUNCI-HGC6I016/2020|EPI ISL 475723|B.1.247|Egypt|2020-06-02	Africa|hCoV-19/South Africa/LR00136/2020|EPI ISL 514367|C.1|South Africa|2020-07-20	0.0008487969	Africa
Africa|hCoV-19/Egypt/CUNCI-HGC6I024/2020|EPI ISL 479732|B.1.1.247|Egypt|2020-06-02	Africa|hCoV-19/South Africa/LR00136/2020|EPI ISL 514367|C.1|South Africa|2020-07-20	0.0005771975	Africa
Africa|hCoV-19/Egypt/CUNCI-HGC6I026/2020|EPI ISL 479724|B.1.1.1|Egypt|2020-06-02	Africa|hCoV-19/South Africa/LR00136/2020|EPI ISL 514367|C.1|South Africa|2020-07-20	0.0004747555	Africa
Africa|hCoV-19/Egypt/CUNCI-HGC6I029/2020|EPI ISL 477161|B.1.255|Egypt|2020-06-02	Africa|hCoV-19/South Africa/LR00136/2020|EPI ISL 514367|C.1|South Africa|2020-07-20	0.0007462269	Africa
Africa|hCoV-19/Egypt/CUNCI-HGC6I031/2020|EPI ISL 475724|B.1.1.1|Egypt|2020-06-02	Africa|hCoV-19/South Africa/LR00136/2020|EPI ISL 514367|C.1|South Africa|2020-07-20	0.0005769095	Africa
Africa|hCoV-19/Egypt/CUNCI-HGC6I032/2020|EPI ISL 479733|B.1.1.1|Egypt|2020-06-02	Africa|hCoV-19/South Africa/LR00136/2020|EPI ISL 514367|C.1|South Africa|2020-07-20	0.0004408953	Africa
Africa|hCoV-19/Egypt/CUNCI-HGC6I033/2020|EPI ISL 479723|B.1.1.1|Egypt|2020-06-02	Africa|hCoV-19/South Africa/LR00136/2020|EPI ISL 514367|C.1|South Africa|2020-07-20	0.0005765770	Africa
Africa|hCoV-19/Egypt/CUNCI-HGC7I01/2020|EPI ISL 529141|B.1|Egypt|2020-07-19	Africa|hCoV-19/South Africa/LR00136/2020|EPI ISL 514367|C.1|South Africa|2020-07-20	0.0007802758	Africa
Africa|hCoV-19/Egypt/CUNCI-HGC7I02/2020|EPI ISL 529142|A|Egypt|2020-07-19	Africa|hCoV-19/South Africa/LR00136/2020|EPI ISL 514367|C.1|South Africa|2020-07-20	0.0010519689	Africa
Africa|hCoV-19/Egypt/CUNCI-HGC7I07/2020|EPI ISL 529145|B.1|Egypt|2020-07-19	Africa|hCoV-19/South Africa/LR00136/2020|EPI ISL 514367|C.1|South Africa|2020-07-20	0.0007463534	Africa
Africa|hCoV-19/Egypt/EGY-020/2020|EPI ISL 526975|B.1|Egypt|2020-08-14	Africa|hCoV-19/South Africa/LR00136/2020|EPI ISL 514367|C.1|South Africa|2020-07-20	0.0007462446	Africa
Africa|hCoV-19/Egypt/EGY-041/2020|EPI ISL 526997|B.1|Egypt|2020-08-22	Africa|hCoV-19/South Africa/LR00136/2020|EPI ISL 514367|C.1|South Africa|2020-07-20	0.0007462446	Africa
Africa|hCoV-19/Egypt/EGY-S031/2020|EPI ISL 526986|B.1|Egypt|2020-08-17	Africa|hCoV-19/South Africa/LR00136/2020|EPI ISL 514367|C.1|South Africa|2020-07-20	0.0007462446	Africa
Africa|hCoV-19/Egypt/HCoV2-Egy-002/2020|EPI ISL 510532|B.1|Egypt|2020-06-02	Africa|hCoV-19/South Africa/LR00136/2020|EPI ISL 514367|C.1|South Africa|2020-07-20	0.0007462446	Africa
Africa|hCoV-19/Egypt/MASRI-005/2020|EPI ISL 482759|B.1|Egypt|2020-04-30	Africa|hCoV-19/South Africa/LR00136/2020|EPI ISL 514367|C.1|South Africa|2020-07-20	0.0006104604	Africa
Africa|hCoV-19/Egypt/MASRI-007/2020|EPI ISL 482760|B.1|Egypt|2020-04-28	Africa|hCoV-19/South Africa/LR00136/2020|EPI ISL 514367|C.1|South Africa|2020-07-20	0.0006787678	Africa
Africa|hCoV-19/Egypt/MASRI-008/2020|EPI ISL 482761|B.1|Egypt|2020-04-30	Africa|hCoV-19/South Africa/LR00136/2020|EPI ISL 514367|C.1|South Africa|2020-07-20	0.0006141523	Africa
Africa|hCoV-19/Egypt/MASRI-009/2020|EPI ISL 483035|A|Egypt|2020-04-30	Africa|hCoV-19/South Africa/LR00136/2020|EPI ISL 514367|C.1|South Africa|2020-07-20	0.0008480597	Africa
Africa|hCoV-19/Egypt/MASRI-011/2020|EPI ISL 482762|B.1|Egypt|2020-05-05	Africa|hCoV-19/South Africa/LR00136/2020|EPI ISL 514367|C.1|South Africa|2020-07-20	0.0006784686	Africa
Africa|hCoV-19/Egypt/MASRI-012/2020|EPI ISL 482763|B.1|Egypt|2020-05-05	Africa|hCoV-19/South Africa/LR00136/2020|EPI ISL 514367|C.1|South Africa|2020-07-20	0.0005765341	Africa
Africa|hCoV-19/Egypt/MASRI-014/2020|EPI ISL 482765|B.1|Egypt|2020-04-30	Africa|hCoV-19/South Africa/LR00136/2020|EPI ISL 514367|C.1|South Africa|2020-07-20	0.0008142645	Africa
Africa|hCoV-19/Egypt/MASRI-015/2020|EPI ISL 482766|B.1.36|Egypt|2020-05-11	Africa|hCoV-19/South Africa/LR00136/2020|EPI ISL 514367|C.1|South Africa|2020-07-20	0.0008820361	Africa
Africa|hCoV-19/Egypt/MASRI-016/2020|EPI ISL 482767|B.1|Egypt|2020-05-11	Africa|hCoV-19/South Africa/LR00136/2020|EPI ISL 514367|C.1|South Africa|2020-07-20	0.0008148171	Africa
Africa|hCoV-19/Egypt/MASRI-018/2020|EPI ISL 483036|A|Egypt|2020-05-10	Africa|hCoV-19/South Africa/LR00136/2020|EPI ISL 514367|C.1|South Africa|2020-07-20	0.0010593350	Africa
Africa|hCoV-19/Egypt/MASRI-020/2020|EPI ISL 483037|B.1|Egypt|2020-05-13	Africa|hCoV-19/South Africa/LR00136/2020|EPI ISL 514367|C.1|South Africa|2020-07-20	0.0008912051	Africa
Africa|hCoV-19/Egypt/MASRI-022/2020|EPI ISL 482768|B.1.255|Egypt|2020-05-13	Africa|hCoV-19/South Africa/LR00136/2020|EPI ISL 514367|C.1|South Africa|2020-07-20	0.0008154301	Africa
Africa|hCoV-19/Egypt/MASRI-023/2020|EPI ISL 482769|B.1|Egypt|2020-05-11	Africa|hCoV-19/South Africa/LR00136/2020|EPI ISL 514367|C.1|South Africa|2020-07-20	0.0006111627	Africa
Africa|hCoV-19/Egypt/MASRI-024/2020|EPI ISL 482770|B.1|Egypt|2020-05-11	Africa|hCoV-19/South Africa/LR00136/2020|EPI ISL 514367|C.1|South Africa|2020-07-20	0.0006783536	Africa
Africa|hCoV-19/Egypt/MASRI-025/2020|EPI ISL 482771|B.1|Egypt|2020-05-10	Africa|hCoV-19/South Africa/LR00136/2020|EPI ISL 514367|C.1|South Africa|2020-07-20	0.0008144936	Africa
Africa|hCoV-19/Egypt/MASRI-026/2020|EPI ISL 482772|B.1|Egypt|2020-05-10	Africa|hCoV-19/South Africa/LR00136/2020|EPI ISL 514367|C.1|South Africa|2020-07-20	0.0007124209	Africa
Africa|hCoV-19/Egypt/MASRI-027/2020|EPI ISL 482773|B.1.1.123|Egypt|2020-05-08	Africa|hCoV-19/South Africa/LR00136/2020|EPI ISL 514367|C.1|South Africa|2020-07-20	0.0005437320	Africa
Africa|hCoV-19/Egypt/MASRI-028/2020|EPI ISL 483038|B.1|Egypt|2020-05-13	Africa|hCoV-19/South Africa/LR00136/2020|EPI ISL 514367|C.1|South Africa|2020-07-20	0.0007462372	Africa
Africa|hCoV-19/Egypt/MASRI-029/2020|EPI ISL 482774|B.1|Egypt|2020-05-13	Africa|hCoV-19/South Africa/LR00136/2020|EPI ISL 514367|C.1|South Africa|2020-07-20	0.0006783766	Africa
Africa|hCoV-19/Egypt/MASRI-10/2020|EPI ISL 475752|B.1.255|Egypt|2020-05	Africa|hCoV-19/South Africa/LR00136/2020|EPI ISL 514367|C.1|South Africa|2020-07-20	0.0007804082	Africa
Africa|hCoV-19/Egypt/MASRI-11/2020|EPI ISL 475753|B.1.36|Egypt|2020-05	Africa|hCoV-19/South Africa/LR00136/2020|EPI ISL 514367|C.1|South Africa|2020-07-20	0.0009159699	Africa
Africa|hCoV-19/Egypt/MASRI-14/2020|EPI ISL 475749|B.1|Egypt|2020-05	Africa|hCoV-19/South Africa/LR00136/2020|EPI ISL 514367|C.1|South Africa|2020-07-20	0.0006444446	Africa
Africa|hCoV-19/Egypt/MASRI-15/2020|EPI ISL 475750|B.1.1|Egypt|2020-05	Africa|hCoV-19/South Africa/LR00136/2020|EPI ISL 514367|C.1|South Africa|2020-07-20	0.0007851892	Africa
Africa|hCoV-19/Egypt/MASRI-2/2020|EPI ISL 475745|B.1|Egypt|2020-05	Africa|hCoV-19/South Africa/LR00136/2020|EPI ISL 514367|C.1|South Africa|2020-07-20	0.0006783300	Africa
Africa|hCoV-19/Egypt/MASRI-3/2020|EPI ISL 475746|A|Egypt|2020-05	Africa|hCoV-19/South Africa/LR00136/2020|EPI ISL 514367|C.1|South Africa|2020-07-20	0.0009499916	Africa
Africa|hCoV-19/Egypt/MASRI-6/2020|EPI ISL 475747|B.1.255|Egypt|2020-05	Africa|hCoV-19/South Africa/LR00136/2020|EPI ISL 514367|C.1|South Africa|2020-07-20	0.0006783306	Africa
Africa|hCoV-19/Egypt/MASRI-9/2020|EPI ISL 475751|B.1.1.1|Egypt|2020-05	Africa|hCoV-19/South Africa/LR00136/2020|EPI ISL 514367|C.1|South Africa|2020-07-20	0.0005767001	Africa
Africa|hCoV-19/Egypt/NRC-01/2020|EPI ISL 430820|B.1|Egypt|2020-03-18	Africa|hCoV-19/South Africa/LR00136/2020|EPI ISL 514367|C.1|South Africa|2020-07-20	0.0006470427	Africa
Africa|hCoV-19/Egypt/NRC-03/2020|EPI ISL 430819|B.1.246|Egypt|2020-03-18	Africa|hCoV-19/South Africa/LR00136/2020|EPI ISL 514367|C.1|South Africa|2020-07-20	0.0006806455	Africa
Africa|hCoV-19/Gabon/ITM-K011/2020|EPI ISL 539573|A|Gabon|2020-03-22	Africa|hCoV-19/South Africa/LR00136/2020|EPI ISL 514367|C.1|South Africa|2020-07-20	0.0008820213	Africa
Africa|hCoV-19/Gabon/ITM-K023/2020|EPI ISL 539574|B.1.178|Gabon|2020-03-27	Africa|hCoV-19/South Africa/LR00136/2020|EPI ISL 514367|C.1|South Africa|2020-07-20	0.0006443879	Africa
Africa|hCoV-19/Gabon/ITM-K027/2020|EPI ISL 539575|A|Gabon|2020-03-27	Africa|hCoV-19/South Africa/LR00136/2020|EPI ISL 514367|C.1|South Africa|2020-07-20	0.0008820005	Africa
Africa|hCoV-19/Gabon/ITM-K028/2020|EPI ISL 539576|B.1.292|Gabon|2020-03-27	Africa|hCoV-19/South Africa/LR00136/2020|EPI ISL 514367|C.1|South Africa|2020-07-20	0.0006444010	Africa
Africa|hCoV-19/Gambia/0214/2020|EPI ISL 471158|B.1|Gambia|2020-03-29	Africa|hCoV-19/South Africa/LR00136/2020|EPI ISL 514367|C.1|South Africa|2020-07-20	0.0005774834	Africa
Africa|hCoV-19/Gambia/0268/2020|EPI ISL 471159|B.1.1|Gambia|2020-03-21	Africa|hCoV-19/South Africa/LR00136/2020|EPI ISL 514367|C.1|South Africa|2020-07-20	0.0004793452	Africa
Africa|hCoV-19/Gambia/0278/2020|EPI ISL 471160|B.1.1|Gambia|2020-03-20	Africa|hCoV-19/South Africa/LR00136/2020|EPI ISL 514367|C.1|South Africa|2020-07-20	0.0004800517	Africa
Africa|hCoV-19/Gambia/0528/2020|EPI ISL 471161|B.1.1.293|Gambia|2020-04-30	Africa|hCoV-19/South Africa/LR00136/2020|EPI ISL 514367|C.1|South Africa|2020-07-20	0.0005173134	Africa
Africa|hCoV-19/Gambia/0531/2020|EPI ISL 471162|B.1.1.293|Gambia|2020-04-30	Africa|hCoV-19/South Africa/LR00136/2020|EPI ISL 514367|C.1|South Africa|2020-07-20	0.0005173494	Africa
Africa|hCoV-19/Gambia/0536/2020|EPI ISL 471163|B.1.1.293|Gambia|2020-04-30	Africa|hCoV-19/South Africa/LR00136/2020|EPI ISL 514367|C.1|South Africa|2020-07-20	0.0005086495	Africa
Africa|hCoV-19/Gambia/0547/2020|EPI ISL 471164|B.1.1.293|Gambia|2020-04-30	Africa|hCoV-19/South Africa/LR00136/2020|EPI ISL 514367|C.1|South Africa|2020-07-20	0.0005094614	Africa
Africa|hCoV-19/Gambia/0548/2020|EPI ISL 471165|B.1.5|Gambia|2020-04-30	Africa|hCoV-19/South Africa/LR00136/2020|EPI ISL 514367|C.1|South Africa|2020-07-20	0.0004914926	Africa
Africa|hCoV-19/Gambia/1090/2020|EPI ISL 471166|B.1.1|Gambia|2020-05-04	Africa|hCoV-19/South Africa/LR00136/2020|EPI ISL 514367|C.1|South Africa|2020-07-20	0.0005470214	Africa
Africa|hCoV-19/Gambia/1094/2020|EPI ISL 471167|B.1.1.293|Gambia|2020-05-04	Africa|hCoV-19/South Africa/LR00136/2020|EPI ISL 514367|C.1|South Africa|2020-07-20	0.0005086496	Africa
Africa|hCoV-19/Gambia/1251/2020|EPI ISL 471168|B.1.1.293|Gambia|2020-05-07	Africa|hCoV-19/South Africa/LR00136/2020|EPI ISL 514367|C.1|South Africa|2020-07-20	0.0005173137	Africa
Africa|hCoV-19/Gambia/1264/2020|EPI ISL 471169|B.1.1|Gambia|2020-05-07	Africa|hCoV-19/South Africa/LR00136/2020|EPI ISL 514367|C.1|South Africa|2020-07-20	0.0004787061	Africa
Africa|hCoV-19/Gambia/1271/2020|EPI ISL 471170|B.1.1|Gambia|2020-05-07	Africa|hCoV-19/South Africa/LR00136/2020|EPI ISL 514367|C.1|South Africa|2020-07-20	0.0004793124	Africa
Africa|hCoV-19/Gambia/1277/2020|EPI ISL 471171|B.1.1.293|Gambia|2020-05-07	Africa|hCoV-19/South Africa/LR00136/2020|EPI ISL 514367|C.1|South Africa|2020-07-20	0.0005086495	Africa
Africa|hCoV-19/Gambia/3668/2020|EPI ISL 560992|B.1.5.12|Gambia|2020-07-30	Africa|hCoV-19/South Africa/LR00136/2020|EPI ISL 514367|C.1|South Africa|2020-07-20	0.0008202049	Africa
Africa|hCoV-19/Gambia/3670/2020|EPI ISL 560993|B.1.5.12|Gambia|2020-07-30	Africa|hCoV-19/South Africa/LR00136/2020|EPI ISL 514367|C.1|South Africa|2020-07-20	0.0008269866	Africa
Africa|hCoV-19/Gambia/3671/2020|EPI ISL 560994|B.1.1.293|Gambia|2020-07-30	Africa|hCoV-19/South Africa/LR00136/2020|EPI ISL 514367|C.1|South Africa|2020-07-20	0.0005808453	Africa
Africa|hCoV-19/Gambia/3673/2020|EPI ISL 560995|B.1.5|Gambia|2020-07-30	Africa|hCoV-19/South Africa/LR00136/2020|EPI ISL 514367|C.1|South Africa|2020-07-20	0.0005809563	Africa
Africa|hCoV-19/Gambia/3676/2020|EPI ISL 560996|B.1.5|Gambia|2020-07-30	Africa|hCoV-19/South Africa/LR00136/2020|EPI ISL 514367|C.1|South Africa|2020-07-20	0.0005864427	Africa
Africa|hCoV-19/Gambia/3678/2020|EPI ISL 560997|B.1.292|Gambia|2020-07-30	Africa|hCoV-19/South Africa/LR00136/2020|EPI ISL 514367|C.1|South Africa|2020-07-20	0.0006783536	Africa
Africa|hCoV-19/Gambia/3679/2020|EPI ISL 560998|B.1.5.12|Gambia|2020-07-30	Africa|hCoV-19/South Africa/LR00136/2020|EPI ISL 514367|C.1|South Africa|2020-07-20	0.0007581048	Africa
Africa|hCoV-19/Gambia/3680/2020|EPI ISL 560999|B.1.5|Gambia|2020-07-30	Africa|hCoV-19/South Africa/LR00136/2020|EPI ISL 514367|C.1|South Africa|2020-07-20	0.0005917284	Africa
Africa|hCoV-19/Gambia/3683/2020|EPI ISL 561000|B.1.292|Gambia|2020-07-30	Africa|hCoV-19/South Africa/LR00136/2020|EPI ISL 514367|C.1|South Africa|2020-07-20	0.0007122854	Africa
Africa|hCoV-19/Gambia/3703/2020|EPI ISL 561001|B.1.5.12|Gambia|2020-07-30	Africa|hCoV-19/South Africa/LR00136/2020|EPI ISL 514367|C.1|South Africa|2020-07-20	0.0007462371	Africa
Africa|hCoV-19/Gambia/3717/2020|EPI ISL 561002|B.1.5|Gambia|2020-07-30	Africa|hCoV-19/South Africa/LR00136/2020|EPI ISL 514367|C.1|South Africa|2020-07-20	0.0006202186	Africa
Africa|hCoV-19/Gambia/3724/2020|EPI ISL 561003|B.1.5.12|Gambia|2020-07-30	Africa|hCoV-19/South Africa/LR00136/2020|EPI ISL 514367|C.1|South Africa|2020-07-20	0.0007462372	Africa
Africa|hCoV-19/Gambia/3725/2020|EPI ISL 561004|B.1.1.293|Gambia|2020-07-30	Africa|hCoV-19/South Africa/LR00136/2020|EPI ISL 514367|C.1|South Africa|2020-07-20	0.0006443856	Africa
Africa|hCoV-19/Gambia/3728/2020|EPI ISL 561005|B.1.5|Gambia|2020-07-30	Africa|hCoV-19/South Africa/LR00136/2020|EPI ISL 514367|C.1|South Africa|2020-07-20	0.0005634185	Africa
Africa|hCoV-19/Gambia/3729/2020|EPI ISL 561006|B.1.5.12|Gambia|2020-07-30	Africa|hCoV-19/South Africa/LR00136/2020|EPI ISL 514367|C.1|South Africa|2020-07-20	0.0006783462	Africa
Africa|hCoV-19/Gambia/3732/2020|EPI ISL 561007|B.1.5|Gambia|2020-07-30	Africa|hCoV-19/South Africa/LR00136/2020|EPI ISL 514367|C.1|South Africa|2020-07-20	0.0006206674	Africa
Africa|hCoV-19/Gambia/3735/2020|EPI ISL 561008|B.1.5|Gambia|2020-07-30	Africa|hCoV-19/South Africa/LR00136/2020|EPI ISL 514367|C.1|South Africa|2020-07-20	0.0005518964	Africa
Africa|hCoV-19/Gambia/3737/2020|EPI ISL 561009|B.1.1.293|Gambia|2020-07-30	Africa|hCoV-19/South Africa/LR00136/2020|EPI ISL 514367|C.1|South Africa|2020-07-20	0.0006447135	Africa
Africa|hCoV-19/Gambia/3741/2020|EPI ISL 561010|B.1.5.12|Gambia|2020-07-30	Africa|hCoV-19/South Africa/LR00136/2020|EPI ISL 514367|C.1|South Africa|2020-07-20	0.0006890889	Africa
Africa|hCoV-19/Gambia/3743/2020|EPI ISL 561011|B.1.5.12|Gambia|2020-07-30	Africa|hCoV-19/South Africa/LR00136/2020|EPI ISL 514367|C.1|South Africa|2020-07-20	0.0008141405	Africa
Africa|hCoV-19/Gambia/3749/2020|EPI ISL 561012|B.1.5.12|Gambia|2020-07-30	Africa|hCoV-19/South Africa/LR00136/2020|EPI ISL 514367|C.1|South Africa|2020-07-20	0.0007462118	Africa
Africa|hCoV-19/Gambia/3761/2020|EPI ISL 561013|B.1.5.12|Gambia|2020-07-30	Africa|hCoV-19/South Africa/LR00136/2020|EPI ISL 514367|C.1|South Africa|2020-07-20	0.0007462118	Africa
Africa|hCoV-19/Gambia/3772/2020|EPI ISL 561025|B.1.5|Gambia|2020-07-30	Africa|hCoV-19/South Africa/LR00136/2020|EPI ISL 514367|C.1|South Africa|2020-07-20	0.0005980554	Africa
Africa|hCoV-19/Gambia/GC19-015/2020|EPI ISL 428855|B.1.1.8|Gambia|2020-03-17	Africa|hCoV-19/South Africa/LR00136/2020|EPI ISL 514367|C.1|South Africa|2020-07-20	0.0005086271	Africa
Africa|hCoV-19/Gambia/GC19-026/2020|EPI ISL 428856|B.6|Gambia|2020-03-21	Africa|hCoV-19/South Africa/LR00136/2020|EPI ISL 514367|C.1|South Africa|2020-07-20	0.0008480570	Africa
Africa|hCoV-19/Gambia/GC19-029/2020|EPI ISL 428857|B.1|Gambia|2020-04-20	Africa|hCoV-19/South Africa/LR00136/2020|EPI ISL 514367|C.1|South Africa|2020-07-20	0.0006444293	Africa
Africa|hCoV-19/Gambia/GC19-0479/2020|EPI ISL 561015|B.1.1.293|Gambia|2020-04-29	Africa|hCoV-19/South Africa/LR00136/2020|EPI ISL 514367|C.1|South Africa|2020-07-20	0.0005318925	Africa
Africa|hCoV-19/Gambia/GC19-0544/2020|EPI ISL 561016|B.1.5|Gambia|2020-05-01	Africa|hCoV-19/South Africa/LR00136/2020|EPI ISL 514367|C.1|South Africa|2020-07-20	0.0004899568	Africa
Africa|hCoV-19/Gambia/GC19-1385/2020|EPI ISL 561018|B.1.5|Gambia|2020-05-12	Africa|hCoV-19/South Africa/LR00136/2020|EPI ISL 514367|C.1|South Africa|2020-07-20	0.0004996956	Africa
Africa|hCoV-19/Gambia/GC19-1503/2020|EPI ISL 561021|B.1.1|Gambia|2020-05-14	Africa|hCoV-19/South Africa/LR00136/2020|EPI ISL 514367|C.1|South Africa|2020-07-20	0.0005764919	Africa
Africa|hCoV-19/Gambia/GC19-1527/2020|EPI ISL 561022|B.1.1.293|Gambia|2020-05-16	Africa|hCoV-19/South Africa/LR00136/2020|EPI ISL 514367|C.1|South Africa|2020-07-20	0.0005087013	Africa
Africa|hCoV-19/Gambia/GC19-1533/2020|EPI ISL 561023|B.1.1.264|Gambia|2020-05-16	Africa|hCoV-19/South Africa/LR00136/2020|EPI ISL 514367|C.1|South Africa|2020-07-20	0.0005227206	Africa
Africa|hCoV-19/Gambia/GC19-1572/2020|EPI ISL 561014|B.1.1|Gambia|2020-05-20	Africa|hCoV-19/South Africa/LR00136/2020|EPI ISL 514367|C.1|South Africa|2020-07-20	0.0004927032	Africa
Africa|hCoV-19/Gambia/GC19-1575/2020|EPI ISL 561026|B.1.1|Gambia|2020-05-20	Africa|hCoV-19/South Africa/LR00136/2020|EPI ISL 514367|C.1|South Africa|2020-07-20	0.0005954907	Africa
Africa|hCoV-19/Gambia/GC19-1606/2020|EPI ISL 561027|B.1.1|Gambia|2020-05-20	Africa|hCoV-19/South Africa/LR00136/2020|EPI ISL 514367|C.1|South Africa|2020-07-20	0.0005227379	Africa
Africa|hCoV-19/Gambia/GC19-1706/2020|EPI ISL 561028|B.1.5|Gambia|2020-05-22	Africa|hCoV-19/South Africa/LR00136/2020|EPI ISL 514367|C.1|South Africa|2020-07-20	0.0004945243	Africa
Africa|hCoV-19/Gambia/GC19-1814/2020|EPI ISL 561032|B.1.5|Gambia|2020-05-28	Africa|hCoV-19/South Africa/LR00136/2020|EPI ISL 514367|C.1|South Africa|2020-07-20	0.0004951363	Africa
Africa|hCoV-19/Gambia/GC19-1818/2020|EPI ISL 561034|B.1.1|Gambia|2020-05-28	Africa|hCoV-19/South Africa/LR00136/2020|EPI ISL 514367|C.1|South Africa|2020-07-20	0.0005765306	Africa
Africa|hCoV-19/Gambia/GC19-1983/2020|EPI ISL 561038|B.1.1|Gambia|2020-06-07	Africa|hCoV-19/South Africa/LR00136/2020|EPI ISL 514367|C.1|South Africa|2020-07-20	0.0005765125	Africa
Africa|hCoV-19/Gambia/GC19-2197/2020|EPI ISL 561040|B.1.292|Gambia|2020-06-26	Africa|hCoV-19/South Africa/LR00136/2020|EPI ISL 514367|C.1|South Africa|2020-07-20	0.0006838965	Africa
Africa|hCoV-19/Gambia/GC19-2427/2020|EPI ISL 561105|B.1.1.293|Gambia|2020-07-21	Africa|hCoV-19/South Africa/LR00136/2020|EPI ISL 514367|C.1|South Africa|2020-07-20	0.0006105617	Africa
Africa|hCoV-19/Gambia/GC19-2443/2020|EPI ISL 561106|B.1.5|Gambia|2020-07-21	Africa|hCoV-19/South Africa/LR00136/2020|EPI ISL 514367|C.1|South Africa|2020-07-20	0.0005661292	Africa
Africa|hCoV-19/Gambia/GC19-2450/2020|EPI ISL 561107|B.1.5.12|Gambia|2020-07-21	Africa|hCoV-19/South Africa/LR00136/2020|EPI ISL 514367|C.1|South Africa|2020-07-20	0.0007462467	Africa
Africa|hCoV-19/Gambia/GC19-2459/2020|EPI ISL 561108|B.1.1.293|Gambia|2020-07-21	Africa|hCoV-19/South Africa/LR00136/2020|EPI ISL 514367|C.1|South Africa|2020-07-20	0.0005812961	Africa
Africa|hCoV-19/Gambia/GC19-2469/2020|EPI ISL 561109|B.1.5|Gambia|2020-07-21	Africa|hCoV-19/South Africa/LR00136/2020|EPI ISL 514367|C.1|South Africa|2020-07-20	0.0005519536	Africa
Africa|hCoV-19/Gambia/GC19-2473/2020|EPI ISL 561110|B.1.5.12|Gambia|2020-07-21	Africa|hCoV-19/South Africa/LR00136/2020|EPI ISL 514367|C.1|South Africa|2020-07-20	0.0007802178	Africa
Africa|hCoV-19/Gambia/GC19-2498/2020|EPI ISL 561111|B.1.292|Gambia|2020-07-21	Africa|hCoV-19/South Africa/LR00136/2020|EPI ISL 514367|C.1|South Africa|2020-07-20	0.0007122617	Africa
Africa|hCoV-19/Gambia/GC19-2525/2020|EPI ISL 561113|B.1.1.293|Gambia|2020-07-21	Africa|hCoV-19/South Africa/LR00136/2020|EPI ISL 514367|C.1|South Africa|2020-07-20	0.0005765067	Africa
Africa|hCoV-19/Gambia/GC19-2526/2020|EPI ISL 561114|B.1.5.12|Gambia|2020-07-21	Africa|hCoV-19/South Africa/LR00136/2020|EPI ISL 514367|C.1|South Africa|2020-07-20	0.0007802336	Africa
Africa|hCoV-19/Gambia/GC19-2629/2020|EPI ISL 561123|B.1.5.12|Gambia|2020-07-21	Africa|hCoV-19/South Africa/LR00136/2020|EPI ISL 514367|C.1|South Africa|2020-07-20	0.0007523712	Africa
Africa|hCoV-19/Gambia/GC19-2632/2020|EPI ISL 561124|B.1.5.12|Gambia|2020-07-21	Africa|hCoV-19/South Africa/LR00136/2020|EPI ISL 514367|C.1|South Africa|2020-07-20	0.0007518056	Africa
Africa|hCoV-19/Gambia/GC19-2638/2020|EPI ISL 561126|B.1.5.12|Gambia|2020-07-21	Africa|hCoV-19/South Africa/LR00136/2020|EPI ISL 514367|C.1|South Africa|2020-07-20	0.0007354142	Africa
Africa|hCoV-19/Gambia/GC19-2652/2020|EPI ISL 561128|B.1.5.12|Gambia|2020-07-21	Africa|hCoV-19/South Africa/LR00136/2020|EPI ISL 514367|C.1|South Africa|2020-07-20	0.0006447374	Africa
Africa|hCoV-19/Gambia/GC19-2654/2020|EPI ISL 561130|B.1.292|Gambia|2020-07-21	Africa|hCoV-19/South Africa/LR00136/2020|EPI ISL 514367|C.1|South Africa|2020-07-20	0.0007462700	Africa
Africa|hCoV-19/Gambia/GC19-2663/2020|EPI ISL 561133|B.1.1.293|Gambia|2020-07-21	Africa|hCoV-19/South Africa/LR00136/2020|EPI ISL 514367|C.1|South Africa|2020-07-20	0.0006104313	Africa
Africa|hCoV-19/Gambia/GC19-2707/2020|EPI ISL 561134|B.1.1.293|Gambia|2020-07-21	Africa|hCoV-19/South Africa/LR00136/2020|EPI ISL 514367|C.1|South Africa|2020-07-20	0.0006492222	Africa
Africa|hCoV-19/Gambia/GC19-2711/2020|EPI ISL 561135|B.1.5.12|Gambia|2020-07-21	Africa|hCoV-19/South Africa/LR00136/2020|EPI ISL 514367|C.1|South Africa|2020-07-20	0.0007122473	Africa
Africa|hCoV-19/Gambia/GC19-2730/2020|EPI ISL 561136|B.1.5.12|Gambia|2020-07-21	Africa|hCoV-19/South Africa/LR00136/2020|EPI ISL 514367|C.1|South Africa|2020-07-20	0.0008544496	Africa
Africa|hCoV-19/Gambia/GC19-2731/2020|EPI ISL 561137|B.1.1.293|Gambia|2020-07-21	Africa|hCoV-19/South Africa/LR00136/2020|EPI ISL 514367|C.1|South Africa|2020-07-20	0.0005765458	Africa
Africa|hCoV-19/Gambia/GC19-2828/2020|EPI ISL 561150|B.1.361|Gambia|2020-07-24	Africa|hCoV-19/South Africa/LR00136/2020|EPI ISL 514367|C.1|South Africa|2020-07-20	0.0007123412	Africa
Africa|hCoV-19/Gambia/GC19-2842/2020|EPI ISL 561151|B.1.1|Gambia|2020-07-24	Africa|hCoV-19/South Africa/LR00136/2020|EPI ISL 514367|C.1|South Africa|2020-07-20	0.0006444074	Africa
Africa|hCoV-19/Gambia/GC19-2898/2020|EPI ISL 561153|B.1.5.12|Gambia|2020-07-24	Africa|hCoV-19/South Africa/LR00136/2020|EPI ISL 514367|C.1|South Africa|2020-07-20	0.0007122955	Africa
Africa|hCoV-19/Gambia/GC19-2904/2020|EPI ISL 561154|B.1.1|Gambia|2020-07-24	Africa|hCoV-19/South Africa/LR00136/2020|EPI ISL 514367|C.1|South Africa|2020-07-20	0.0006443856	Africa
Africa|hCoV-19/Gambia/GC19-2947/2020|EPI ISL 561155|B.1.5.12|Gambia|2020-07-24	Africa|hCoV-19/South Africa/LR00136/2020|EPI ISL 514367|C.1|South Africa|2020-07-20	0.0007462118	Africa
Africa|hCoV-19/Gambia/GC19-2973/2020|EPI ISL 561156|B.1.1.293|Gambia|2020-07-24	Africa|hCoV-19/South Africa/LR00136/2020|EPI ISL 514367|C.1|South Africa|2020-07-20	0.0005425706	Africa
Africa|hCoV-19/Gambia/GC19-2977/2020|EPI ISL 561157|B.1.1.293|Gambia|2020-07-24	Africa|hCoV-19/South Africa/LR00136/2020|EPI ISL 514367|C.1|South Africa|2020-07-20	0.0005425890	Africa
Africa|hCoV-19/Gambia/GC19-2985/2020|EPI ISL 561158|B.1.5.12|Gambia|2020-07-24	Africa|hCoV-19/South Africa/LR00136/2020|EPI ISL 514367|C.1|South Africa|2020-07-20	0.0006443880	Africa
Africa|hCoV-19/Gambia/GC19-2991/2020|EPI ISL 561159|B.1.1|Gambia|2020-07-24	Africa|hCoV-19/South Africa/LR00136/2020|EPI ISL 514367|C.1|South Africa|2020-07-20	0.0006105410	Africa
Africa|hCoV-19/Gambia/GC19-3064/2020|EPI ISL 561160|B.1.1|Gambia|2020-07-25	Africa|hCoV-19/South Africa/LR00136/2020|EPI ISL 514367|C.1|South Africa|2020-07-20	0.0006444293	Africa
Africa|hCoV-19/Gambia/GC19-3065/2020|EPI ISL 561161|B.1.5.12|Gambia|2020-07-25	Africa|hCoV-19/South Africa/LR00136/2020|EPI ISL 514367|C.1|South Africa|2020-07-20	0.0007935946	Africa
Africa|hCoV-19/Gambia/GC19-3081/2020|EPI ISL 561162|B.1.1|Gambia|2020-07-25	Africa|hCoV-19/South Africa/LR00136/2020|EPI ISL 514367|C.1|South Africa|2020-07-20	0.0006444071	Africa
Africa|hCoV-19/Gambia/GC19-3085/2020|EPI ISL 561163|B.1.1.293|Gambia|2020-07-25	Africa|hCoV-19/South Africa/LR00136/2020|EPI ISL 514367|C.1|South Africa|2020-07-20	0.0005809107	Africa
Africa|hCoV-19/Gambia/GC19-3087/2020|EPI ISL 561041|B.1.292|Gambia|2020-07-25	Africa|hCoV-19/South Africa/LR00136/2020|EPI ISL 514367|C.1|South Africa|2020-07-20	0.0007461940	Africa
Africa|hCoV-19/Gambia/GC19-3099/2020|EPI ISL 561164|B.1.1.242|Gambia|2020-07-25	Africa|hCoV-19/South Africa/LR00136/2020|EPI ISL 514367|C.1|South Africa|2020-07-20	0.0006104397	Africa
Africa|hCoV-19/Gambia/GC19-3110/2020|EPI ISL 561165|B.1.1.293|Gambia|2020-07-25	Africa|hCoV-19/South Africa/LR00136/2020|EPI ISL 514367|C.1|South Africa|2020-07-20	0.0005765125	Africa
Africa|hCoV-19/Gambia/GC19-3112/2020|EPI ISL 561166|B.1|Gambia|2020-07-25	Africa|hCoV-19/South Africa/LR00136/2020|EPI ISL 514367|C.1|South Africa|2020-07-20	0.0007801386	Africa
Africa|hCoV-19/Gambia/GC19-3113/2020|EPI ISL 561167|B.1.1.293|Gambia|2020-07-25	Africa|hCoV-19/South Africa/LR00136/2020|EPI ISL 514367|C.1|South Africa|2020-07-20	0.0005425706	Africa
Africa|hCoV-19/Gambia/GC19-3114/2020|EPI ISL 561168|B.1.1|Gambia|2020-07-25	Africa|hCoV-19/South Africa/LR00136/2020|EPI ISL 514367|C.1|South Africa|2020-07-20	0.0006443856	Africa
Africa|hCoV-19/Gambia/GC19-3135/2020|EPI ISL 561169|B.1.5.12|Gambia|2020-07-27	Africa|hCoV-19/South Africa/LR00136/2020|EPI ISL 514367|C.1|South Africa|2020-07-20	0.0006492311	Africa
Africa|hCoV-19/Gambia/GC19-3140/2020|EPI ISL 561042|B.1.5.12|Gambia|2020-07-27	Africa|hCoV-19/South Africa/LR00136/2020|EPI ISL 514367|C.1|South Africa|2020-07-20	0.0008141927	Africa
Africa|hCoV-19/Gambia/GC19-3145/2020|EPI ISL 561170|B.1.1|Gambia|2020-07-27	Africa|hCoV-19/South Africa/LR00136/2020|EPI ISL 514367|C.1|South Africa|2020-07-20	0.0006444074	Africa
Africa|hCoV-19/Gambia/GC19-3146/2020|EPI ISL 561171|B.1.5.12|Gambia|2020-07-27	Africa|hCoV-19/South Africa/LR00136/2020|EPI ISL 514367|C.1|South Africa|2020-07-20	0.0006494375	Africa
Africa|hCoV-19/Gambia/GC19-3165/2020|EPI ISL 561043|B.1.1.293|Gambia|2020-07-27	Africa|hCoV-19/South Africa/LR00136/2020|EPI ISL 514367|C.1|South Africa|2020-07-20	0.0005425706	Africa
Africa|hCoV-19/Gambia/GC19-3166/2020|EPI ISL 561044|B.1.5.12|Gambia|2020-07-27	Africa|hCoV-19/South Africa/LR00136/2020|EPI ISL 514367|C.1|South Africa|2020-07-20	0.0006492090	Africa
Africa|hCoV-19/Gambia/GC19-3189/2020|EPI ISL 561045|B.1.5|Gambia|2020-07-27	Africa|hCoV-19/South Africa/LR00136/2020|EPI ISL 514367|C.1|South Africa|2020-07-20	0.0005175817	Africa
Africa|hCoV-19/Gambia/GC19-3192/2020|EPI ISL 561046|B.1.5|Gambia|2020-07-27	Africa|hCoV-19/South Africa/LR00136/2020|EPI ISL 514367|C.1|South Africa|2020-07-20	0.0005125824	Africa
Africa|hCoV-19/Gambia/GC19-3193/2020|EPI ISL 561047|B.1.5.12|Gambia|2020-07-27	Africa|hCoV-19/South Africa/LR00136/2020|EPI ISL 514367|C.1|South Africa|2020-07-20	0.0006491868	Africa
Africa|hCoV-19/Gambia/GC19-3208/2020|EPI ISL 561048|B.1.5.12|Gambia|2020-07-27	Africa|hCoV-19/South Africa/LR00136/2020|EPI ISL 514367|C.1|South Africa|2020-07-20	0.0007176743	Africa
Africa|hCoV-19/Gambia/GC19-3209/2020|EPI ISL 561049|B.1.5.12|Gambia|2020-07-27	Africa|hCoV-19/South Africa/LR00136/2020|EPI ISL 514367|C.1|South Africa|2020-07-20	0.0006150905	Africa
Africa|hCoV-19/Gambia/GC19-3210/2020|EPI ISL 561050|B.1.5.12|Gambia|2020-07-27	Africa|hCoV-19/South Africa/LR00136/2020|EPI ISL 514367|C.1|South Africa|2020-07-20	0.0006303284	Africa
Africa|hCoV-19/Gambia/GC19-3214/2020|EPI ISL 561051|B.1.1.293|Gambia|2020-07-27	Africa|hCoV-19/South Africa/LR00136/2020|EPI ISL 514367|C.1|South Africa|2020-07-20	0.0005467279	Africa
Africa|hCoV-19/Gambia/GC19-3219/2020|EPI ISL 561052|B.1.5.12|Gambia|2020-07-27	Africa|hCoV-19/South Africa/LR00136/2020|EPI ISL 514367|C.1|South Africa|2020-07-20	0.0006444753	Africa
Africa|hCoV-19/Gambia/GC19-3246/2020|EPI ISL 561053|B.1.5.12|Gambia|2020-07-27	Africa|hCoV-19/South Africa/LR00136/2020|EPI ISL 514367|C.1|South Africa|2020-07-20	0.0006492665	Africa
Africa|hCoV-19/Gambia/GC19-3255/2020|EPI ISL 561054|B.1.177|Gambia|2020-07-27	Africa|hCoV-19/South Africa/LR00136/2020|EPI ISL 514367|C.1|South Africa|2020-07-20	0.0004783906	Africa
Africa|hCoV-19/Gambia/GC19-3266/2020|EPI ISL 561055|B.1.5|Gambia|2020-07-27	Africa|hCoV-19/South Africa/LR00136/2020|EPI ISL 514367|C.1|South Africa|2020-07-20	0.0004441652	Africa
Africa|hCoV-19/Gambia/GC19-3267/2020|EPI ISL 561056|B.1.5.12|Gambia|2020-07-27	Africa|hCoV-19/South Africa/LR00136/2020|EPI ISL 514367|C.1|South Africa|2020-07-20	0.0005809128	Africa
Africa|hCoV-19/Gambia/GC19-3278/2020|EPI ISL 561058|B.1.5.12|Gambia|2020-07-27	Africa|hCoV-19/South Africa/LR00136/2020|EPI ISL 514367|C.1|South Africa|2020-07-20	0.0006150128	Africa
Africa|hCoV-19/Gambia/GC19-3301/2020|EPI ISL 561059|B.1.5.12|Gambia|2020-07-27	Africa|hCoV-19/South Africa/LR00136/2020|EPI ISL 514367|C.1|South Africa|2020-07-20	0.0006150758	Africa
Africa|hCoV-19/Gambia/GC19-3317/2020|EPI ISL 561060|B.1.5|Gambia|2020-07-27	Africa|hCoV-19/South Africa/LR00136/2020|EPI ISL 514367|C.1|South Africa|2020-07-20	0.0005088170	Africa
Africa|hCoV-19/Gambia/GC19-3323/2020|EPI ISL 561061|B.1.5|Gambia|2020-07-27	Africa|hCoV-19/South Africa/LR00136/2020|EPI ISL 514367|C.1|South Africa|2020-07-20	0.0004784118	Africa
Africa|hCoV-19/Gambia/GC19-3358/2020|EPI ISL 561062|B.1.1.293|Gambia|2020-07-27	Africa|hCoV-19/South Africa/LR00136/2020|EPI ISL 514367|C.1|South Africa|2020-07-20	0.0006443856	Africa
Africa|hCoV-19/Gambia/GC19-3365/2020|EPI ISL 561063|B.1.5.12|Gambia|2020-07-27	Africa|hCoV-19/South Africa/LR00136/2020|EPI ISL 514367|C.1|South Africa|2020-07-20	0.0006834455	Africa
Africa|hCoV-19/Gambia/GC19-3373/2020|EPI ISL 561064|B.1.5|Gambia|2020-07-27	Africa|hCoV-19/South Africa/LR00136/2020|EPI ISL 514367|C.1|South Africa|2020-07-20	0.0005467489	Africa
Africa|hCoV-19/Gambia/GC19-3374/2020|EPI ISL 561065|B.1.5.12|Gambia|2020-07-27	Africa|hCoV-19/South Africa/LR00136/2020|EPI ISL 514367|C.1|South Africa|2020-07-20	0.0006492089	Africa
Africa|hCoV-19/Gambia/GC19-3375/2020|EPI ISL 561066|B.1.5.12|Gambia|2020-07-27	Africa|hCoV-19/South Africa/LR00136/2020|EPI ISL 514367|C.1|South Africa|2020-07-20	0.0006150127	Africa
Africa|hCoV-19/Gambia/GC19-3380/2020|EPI ISL 561067|B.1.5.12|Gambia|2020-07-27	Africa|hCoV-19/South Africa/LR00136/2020|EPI ISL 514367|C.1|South Africa|2020-07-20	0.0006492533	Africa
Africa|hCoV-19/Gambia/GC19-3381/2020|EPI ISL 561068|B.1.5.12|Gambia|2020-07-27	Africa|hCoV-19/South Africa/LR00136/2020|EPI ISL 514367|C.1|South Africa|2020-07-20	0.0007801834	Africa
Africa|hCoV-19/Gambia/GC19-3396/2020|EPI ISL 561069|B.1.5.12|Gambia|2020-07-27	Africa|hCoV-19/South Africa/LR00136/2020|EPI ISL 514367|C.1|South Africa|2020-07-20	0.0007801836	Africa
Africa|hCoV-19/Gambia/GC19-3398/2020|EPI ISL 561070|B.1.1.242|Gambia|2020-07-27	Africa|hCoV-19/South Africa/LR00136/2020|EPI ISL 514367|C.1|South Africa|2020-07-20	0.0007122303	Africa
Africa|hCoV-19/Gambia/GC19-3399/2020|EPI ISL 561172|B.1.5|Gambia|2020-07-27	Africa|hCoV-19/South Africa/LR00136/2020|EPI ISL 514367|C.1|South Africa|2020-07-20	0.0005427049	Africa
Africa|hCoV-19/Gambia/GC19-3400/2020|EPI ISL 561173|B.1.5|Gambia|2020-07-27	Africa|hCoV-19/South Africa/LR00136/2020|EPI ISL 514367|C.1|South Africa|2020-07-20	0.0006105348	Africa
Africa|hCoV-19/Gambia/GC19-3407/2020|EPI ISL 561174|B.1.1.242|Gambia|2020-07-27	Africa|hCoV-19/South Africa/LR00136/2020|EPI ISL 514367|C.1|South Africa|2020-07-20	0.0005765929	Africa
Africa|hCoV-19/Gambia/GC19-3411/2020|EPI ISL 561175|B.1.5.12|Gambia|2020-07-27	Africa|hCoV-19/South Africa/LR00136/2020|EPI ISL 514367|C.1|South Africa|2020-07-20	0.0007237153	Africa
Africa|hCoV-19/Gambia/GC19-3418/2020|EPI ISL 561176|B.1.1.242|Gambia|2020-07-27	Africa|hCoV-19/South Africa/LR00136/2020|EPI ISL 514367|C.1|South Africa|2020-07-20	0.0006444164	Africa
Africa|hCoV-19/Gambia/GC19-3429/2020|EPI ISL 561178|B.1.5.12|Gambia|2020-07-27	Africa|hCoV-19/South Africa/LR00136/2020|EPI ISL 514367|C.1|South Africa|2020-07-20	0.0006443880	Africa
Africa|hCoV-19/Gambia/GC19-3432/2020|EPI ISL 561179|B.1.5.12|Gambia|2020-07-27	Africa|hCoV-19/South Africa/LR00136/2020|EPI ISL 514367|C.1|South Africa|2020-07-20	0.0008203223	Africa
Africa|hCoV-19/Gambia/GC19-3438/2020|EPI ISL 561180|B.1.5.12|Gambia|2020-07-27	Africa|hCoV-19/South Africa/LR00136/2020|EPI ISL 514367|C.1|South Africa|2020-07-20	0.0007802285	Africa
Africa|hCoV-19/Gambia/GC19-3445/2020|EPI ISL 561181|B.1.5.12|Gambia|2020-07-27	Africa|hCoV-19/South Africa/LR00136/2020|EPI ISL 514367|C.1|South Africa|2020-07-20	0.0008480601	Africa
Africa|hCoV-19/Gambia/GC19-3448/2020|EPI ISL 561183|B.1.5|Gambia|2020-07-27	Africa|hCoV-19/South Africa/LR00136/2020|EPI ISL 514367|C.1|South Africa|2020-07-20	0.0005815942	Africa
Africa|hCoV-19/Gambia/GC19-3497/2020|EPI ISL 561184|B.1.5.12|Gambia|2020-07-27	Africa|hCoV-19/South Africa/LR00136/2020|EPI ISL 514367|C.1|South Africa|2020-07-20	0.0007801306	Africa
Africa|hCoV-19/Gambia/GC19-3503/2020|EPI ISL 561186|B.1.5.12|Gambia|2020-07-27	Africa|hCoV-19/South Africa/LR00136/2020|EPI ISL 514367|C.1|South Africa|2020-07-20	0.0006890961	Africa
Africa|hCoV-19/Gambia/GC19-3504/2020|EPI ISL 561187|B.1.5.12|Gambia|2020-07-27	Africa|hCoV-19/South Africa/LR00136/2020|EPI ISL 514367|C.1|South Africa|2020-07-20	0.0007518314	Africa
Africa|hCoV-19/Gambia/GC19-3505/2020|EPI ISL 561188|B.1.5.12|Gambia|2020-07-27	Africa|hCoV-19/South Africa/LR00136/2020|EPI ISL 514367|C.1|South Africa|2020-07-20	0.0007123053	Africa
Africa|hCoV-19/Gambia/GC19-3529/2020|EPI ISL 561191|B.1.5.12|Gambia|2020-07-27	Africa|hCoV-19/South Africa/LR00136/2020|EPI ISL 514367|C.1|South Africa|2020-07-20	0.0007802021	Africa
Africa|hCoV-19/Gambia/GC19-3530/2020|EPI ISL 561192|B.1.5.12|Gambia|2020-07-27	Africa|hCoV-19/South Africa/LR00136/2020|EPI ISL 514367|C.1|South Africa|2020-07-20	0.0006554563	Africa
Africa|hCoV-19/Gambia/GC19-3533/2020|EPI ISL 561193|B.1.1.293|Gambia|2020-07-27	Africa|hCoV-19/South Africa/LR00136/2020|EPI ISL 514367|C.1|South Africa|2020-07-20	0.0005765653	Africa
Africa|hCoV-19/Gambia/GC19-3535/2020|EPI ISL 561194|B.1.1.242|Gambia|2020-07-27	Africa|hCoV-19/South Africa/LR00136/2020|EPI ISL 514367|C.1|South Africa|2020-07-20	0.0006443945	Africa
Africa|hCoV-19/Gambia/GC19-3550/2020|EPI ISL 561195|B.1.5.12|Gambia|2020-07-27	Africa|hCoV-19/South Africa/LR00136/2020|EPI ISL 514367|C.1|South Africa|2020-07-20	0.0007462549	Africa
Africa|hCoV-19/Gambia/GC19-3565/2020|EPI ISL 561196|B.1.5.12|Gambia|2020-07-27	Africa|hCoV-19/South Africa/LR00136/2020|EPI ISL 514367|C.1|South Africa|2020-07-20	0.0006783169	Africa
Africa|hCoV-19/Gambia/GC19-3578/2020|EPI ISL 561197|B.1.5.12|Gambia|2020-07-27	Africa|hCoV-19/South Africa/LR00136/2020|EPI ISL 514367|C.1|South Africa|2020-07-20	0.0007125855	Africa
Africa|hCoV-19/Gambia/GC19-3629/2020|EPI ISL 561199|B.1.5.12|Gambia|2020-07-27	Africa|hCoV-19/South Africa/LR00136/2020|EPI ISL 514367|C.1|South Africa|2020-07-20	0.0008141569	Africa
Africa|hCoV-19/Gambia/GC19-3656/2020|EPI ISL 561201|B.1.5.12|Gambia|2020-07-27	Africa|hCoV-19/South Africa/LR00136/2020|EPI ISL 514367|C.1|South Africa|2020-07-20	0.0007123197	Africa
Africa|hCoV-19/Gambia/GC19-3659/2020|EPI ISL 561202|B.1.1|Gambia|2020-07-27	Africa|hCoV-19/South Africa/LR00136/2020|EPI ISL 514367|C.1|South Africa|2020-07-20	0.0006105265	Africa
Africa|hCoV-19/Gambia/GC19-3666/2020|EPI ISL 561204|B.1.5.12|Gambia|2020-07-27	Africa|hCoV-19/South Africa/LR00136/2020|EPI ISL 514367|C.1|South Africa|2020-07-20	0.0007523969	Africa
Africa|hCoV-19/Gambia/GC19-3769/2020|EPI ISL 561072|B.1.292|Gambia|2020-07-27	Africa|hCoV-19/South Africa/LR00136/2020|EPI ISL 514367|C.1|South Africa|2020-07-20	0.0007235307	Africa
Africa|hCoV-19/Gambia/GC19-3773/2020|EPI ISL 561073|B.1.5.12|Gambia|2020-07-27	Africa|hCoV-19/South Africa/LR00136/2020|EPI ISL 514367|C.1|South Africa|2020-07-20	0.0007801836	Africa
Africa|hCoV-19/Gambia/GC19-3774/2020|EPI ISL 561074|B.1.5.12|Gambia|2020-07-27	Africa|hCoV-19/South Africa/LR00136/2020|EPI ISL 514367|C.1|South Africa|2020-07-20	0.0007462473	Africa
Africa|hCoV-19/Gambia/GC19-3794/2020|EPI ISL 561078|B.1.5.12|Gambia|2020-07-27	Africa|hCoV-19/South Africa/LR00136/2020|EPI ISL 514367|C.1|South Africa|2020-07-20	0.0007580214	Africa
Africa|hCoV-19/Gambia/GC19-3796/2020|EPI ISL 561079|B.1.5.12|Gambia|2020-07-27	Africa|hCoV-19/South Africa/LR00136/2020|EPI ISL 514367|C.1|South Africa|2020-07-20	0.0007801464	Africa
Africa|hCoV-19/Gambia/GC19-3798/2020|EPI ISL 561080|B.1.1.242|Gambia|2020-07-27	Africa|hCoV-19/South Africa/LR00136/2020|EPI ISL 514367|C.1|South Africa|2020-07-20	0.0006849835	Africa
Africa|hCoV-19/Gambia/GC19-3799/2020|EPI ISL 561081|B.1.1.242|Gambia|2020-07-27	Africa|hCoV-19/South Africa/LR00136/2020|EPI ISL 514367|C.1|South Africa|2020-07-20	0.0006782712	Africa
Africa|hCoV-19/Gambia/GC19-3802/2020|EPI ISL 561082|B.1.5.12|Gambia|2020-07-27	Africa|hCoV-19/South Africa/LR00136/2020|EPI ISL 514367|C.1|South Africa|2020-07-20	0.0008141100	Africa
Africa|hCoV-19/Gambia/GC19-3805/2020|EPI ISL 561083|B.1.5.12|Gambia|2020-07-27	Africa|hCoV-19/South Africa/LR00136/2020|EPI ISL 514367|C.1|South Africa|2020-07-20	0.0007462295	Africa
Africa|hCoV-19/Gambia/GC19-3806/2020|EPI ISL 561084|B.1.1.293|Gambia|2020-07-27	Africa|hCoV-19/South Africa/LR00136/2020|EPI ISL 514367|C.1|South Africa|2020-07-20	0.0005765183	Africa
Africa|hCoV-19/Gambia/GC19-3807/2020|EPI ISL 561085|B.1.1.293|Gambia|2020-07-27	Africa|hCoV-19/South Africa/LR00136/2020|EPI ISL 514367|C.1|South Africa|2020-07-20	0.0006104911	Africa
Africa|hCoV-19/Gambia/GC19-3812/2020|EPI ISL 561086|B.1.1.293|Gambia|2020-07-27	Africa|hCoV-19/South Africa/LR00136/2020|EPI ISL 514367|C.1|South Africa|2020-07-20	0.0006457560	Africa
Africa|hCoV-19/Gambia/GC19-3813/2020|EPI ISL 561087|B.1.1.293|Gambia|2020-07-27	Africa|hCoV-19/South Africa/LR00136/2020|EPI ISL 514367|C.1|South Africa|2020-07-20	0.0006104703	Africa
Africa|hCoV-19/Gambia/GC19-3814/2020|EPI ISL 561088|B.1|Gambia|2020-07-27	Africa|hCoV-19/South Africa/LR00136/2020|EPI ISL 514367|C.1|South Africa|2020-07-20	0.0008481489	Africa
Africa|hCoV-19/Gambia/GC19-3816/2020|EPI ISL 561089|B.1.1.293|Gambia|2020-07-27	Africa|hCoV-19/South Africa/LR00136/2020|EPI ISL 514367|C.1|South Africa|2020-07-20	0.0005808710	Africa
Africa|hCoV-19/Gambia/GC19-3818/2020|EPI ISL 561090|B.1.1.293|Gambia|2020-07-27	Africa|hCoV-19/South Africa/LR00136/2020|EPI ISL 514367|C.1|South Africa|2020-07-20	0.0006783145	Africa
Africa|hCoV-19/Gambia/GC19-3820/2020|EPI ISL 561091|B.1.1.293|Gambia|2020-07-27	Africa|hCoV-19/South Africa/LR00136/2020|EPI ISL 514367|C.1|South Africa|2020-07-20	0.0006104705	Africa
Africa|hCoV-19/Gambia/GC19-3821/2020|EPI ISL 561092|B.1.5.12|Gambia|2020-07-27	Africa|hCoV-19/South Africa/LR00136/2020|EPI ISL 514367|C.1|South Africa|2020-07-20	0.0006899206	Africa
Africa|hCoV-19/Gambia/GC19-3822/2020|EPI ISL 561093|B.1.5.12|Gambia|2020-07-27	Africa|hCoV-19/South Africa/LR00136/2020|EPI ISL 514367|C.1|South Africa|2020-07-20	0.0007801835	Africa
Africa|hCoV-19/Gambia/GC19-3823/2020|EPI ISL 561094|B.1.5.12|Gambia|2020-07-27	Africa|hCoV-19/South Africa/LR00136/2020|EPI ISL 514367|C.1|South Africa|2020-07-20	0.0007860724	Africa
Africa|hCoV-19/Gambia/GC19-3835/2020|EPI ISL 561096|B.1.1.293|Gambia|2020-07-27	Africa|hCoV-19/South Africa/LR00136/2020|EPI ISL 514367|C.1|South Africa|2020-07-20	0.0005765379	Africa
Africa|hCoV-19/Gambia/GC19-3836/2020|EPI ISL 561097|B.1.5.12|Gambia|2020-07-27	Africa|hCoV-19/South Africa/LR00136/2020|EPI ISL 514367|C.1|South Africa|2020-07-20	0.0007461967	Africa
Africa|hCoV-19/Gambia/GC19-3839/2020|EPI ISL 561098|B.1.5.12|Gambia|2020-07-27	Africa|hCoV-19/South Africa/LR00136/2020|EPI ISL 514367|C.1|South Africa|2020-07-20	0.0007801836	Africa
Africa|hCoV-19/Gambia/GC19-3842/2020|EPI ISL 561099|B.1.1.293|Gambia|2020-07-27	Africa|hCoV-19/South Africa/LR00136/2020|EPI ISL 514367|C.1|South Africa|2020-07-20	0.0006783281	Africa
Africa|hCoV-19/Gambia/GC19-3846/2020|EPI ISL 561100|B.1.1.293|Gambia|2020-07-27	Africa|hCoV-19/South Africa/LR00136/2020|EPI ISL 514367|C.1|South Africa|2020-07-20	0.0006443986	Africa
Africa|hCoV-19/Gambia/GC19-3852/2020|EPI ISL 561101|B.1.5.12|Gambia|2020-07-27	Africa|hCoV-19/South Africa/LR00136/2020|EPI ISL 514367|C.1|South Africa|2020-07-20	0.0007925560	Africa
Africa|hCoV-19/Gambia/GC19-3854/2020|EPI ISL 561102|B.1.1.293|Gambia|2020-07-27	Africa|hCoV-19/South Africa/LR00136/2020|EPI ISL 514367|C.1|South Africa|2020-07-20	0.0006783282	Africa
Africa|hCoV-19/Gambia/GC192573/2020|EPI ISL 561115|B.1.5.12|Gambia|2020-07-21	Africa|hCoV-19/South Africa/LR00136/2020|EPI ISL 514367|C.1|South Africa|2020-07-20	0.0007802179	Africa
Africa|hCoV-19/Gambia/GC192576/2020|EPI ISL 561117|B.1.5.12|Gambia|2020-07-21	Africa|hCoV-19/South Africa/LR00136/2020|EPI ISL 514367|C.1|South Africa|2020-07-20	0.0006839761	Africa
Africa|hCoV-19/Gambia/GC192579/2020|EPI ISL 561118|B.1.5.12|Gambia|2020-07-21	Africa|hCoV-19/South Africa/LR00136/2020|EPI ISL 514367|C.1|South Africa|2020-07-20	0.0006880226	Africa
Africa|hCoV-19/Gambia/GC192602/2020|EPI ISL 561120|B.1.1.293|Gambia|2020-07-21	Africa|hCoV-19/South Africa/LR00136/2020|EPI ISL 514367|C.1|South Africa|2020-07-20	0.0006783146	Africa
Africa|hCoV-19/Gambia/GC192610/2020|EPI ISL 561121|B.1.1.293|Gambia|2020-07-21	Africa|hCoV-19/South Africa/LR00136/2020|EPI ISL 514367|C.1|South Africa|2020-07-20	0.0006783145	Africa
Africa|hCoV-19/Gambia/GC192751/2020|EPI ISL 561138|B.1.5.12|Gambia|2020-07-21	Africa|hCoV-19/South Africa/LR00136/2020|EPI ISL 514367|C.1|South Africa|2020-07-20	0.0008141734	Africa
Africa|hCoV-19/Gambia/GC192756/2020|EPI ISL 561139|B.1.5.12|Gambia|2020-07-22	Africa|hCoV-19/South Africa/LR00136/2020|EPI ISL 514367|C.1|South Africa|2020-07-20	0.0007462473	Africa
Africa|hCoV-19/Gambia/GC192772/2020|EPI ISL 561140|B.1.1|Gambia|2020-07-22	Africa|hCoV-19/South Africa/LR00136/2020|EPI ISL 514367|C.1|South Africa|2020-07-20	0.0006443856	Africa
Africa|hCoV-19/Gambia/GC192778/2020|EPI ISL 561141|B.1.1|Gambia|2020-07-22	Africa|hCoV-19/South Africa/LR00136/2020|EPI ISL 514367|C.1|South Africa|2020-07-20	0.0006444512	Africa
Africa|hCoV-19/Gambia/GC192781/2020|EPI ISL 561142|B.1.5.12|Gambia|2020-07-22	Africa|hCoV-19/South Africa/LR00136/2020|EPI ISL 514367|C.1|South Africa|2020-07-20	0.0007801836	Africa
Africa|hCoV-19/Gambia/GC192782/2020|EPI ISL 561143|B.1.5.12|Gambia|2020-07-22	Africa|hCoV-19/South Africa/LR00136/2020|EPI ISL 514367|C.1|South Africa|2020-07-20	0.0007802021	Africa
Africa|hCoV-19/Gambia/GC192786/2020|EPI ISL 561144|B.1.1.293|Gambia|2020-07-22	Africa|hCoV-19/South Africa/LR00136/2020|EPI ISL 514367|C.1|South Africa|2020-07-20	0.0006104436	Africa
Africa|hCoV-19/Gambia/GC192789/2020|EPI ISL 561145|B.1|Gambia|2020-07-22	Africa|hCoV-19/South Africa/LR00136/2020|EPI ISL 514367|C.1|South Africa|2020-07-20	0.0007122545	Africa
Africa|hCoV-19/Gambia/GC192811/2020|EPI ISL 561147|B.1.5.12|Gambia|2020-07-22	Africa|hCoV-19/South Africa/LR00136/2020|EPI ISL 514367|C.1|South Africa|2020-07-20	0.0007585963	Africa
Africa|hCoV-19/Gambia/GC192812/2020|EPI ISL 561148|B.1.1.293|Gambia|2020-07-22	Africa|hCoV-19/South Africa/LR00136/2020|EPI ISL 514367|C.1|South Africa|2020-07-20	0.0005425706	Africa
Africa|hCoV-19/Gambia/NPHL-038/2020|EPI ISL 561205|B.1.1|Gambia|2020	Africa|hCoV-19/South Africa/LR00136/2020|EPI ISL 514367|C.1|South Africa|2020-07-20	0.0006783306	Africa
Africa|hCoV-19/Gambia/NPHL-061/2020|EPI ISL 561206|B.1.5.12|Gambia|2020	Africa|hCoV-19/South Africa/LR00136/2020|EPI ISL 514367|C.1|South Africa|2020-07-20	0.0008480803	Africa
Africa|hCoV-19/Gambia/NPHL-1168/2020|EPI ISL 561212|B.1.5.12|Gambia|2020-06-27	Africa|hCoV-19/South Africa/LR00136/2020|EPI ISL 514367|C.1|South Africa|2020-07-20	0.0008481316	Africa
Africa|hCoV-19/Gambia/NPHL-1208/2020|EPI ISL 561213|B.1.5.12|Gambia|2020-06-30	Africa|hCoV-19/South Africa/LR00136/2020|EPI ISL 514367|C.1|South Africa|2020-07-20	0.0006187604	Africa
Africa|hCoV-19/Gambia/NPHL-1209/2020|EPI ISL 561214|B.1.5.12|Gambia|2020-06-30	Africa|hCoV-19/South Africa/LR00136/2020|EPI ISL 514367|C.1|South Africa|2020-07-20	0.0005891657	Africa
Africa|hCoV-19/Gambia/NPHL-1212/2020|EPI ISL 561215|B.1.5.12|Gambia|2020-06-30	Africa|hCoV-19/South Africa/LR00136/2020|EPI ISL 514367|C.1|South Africa|2020-07-20	0.0007122474	Africa
Africa|hCoV-19/Gambia/NPHL-1224/2020|EPI ISL 561217|B.1.1.293|Gambia|2020-06-30	Africa|hCoV-19/South Africa/LR00136/2020|EPI ISL 514367|C.1|South Africa|2020-07-20	0.0005318358	Africa
Africa|hCoV-19/Gambia/NPHL-1230/2020|EPI ISL 561218|B.1.5|Gambia|2020-06-30	Africa|hCoV-19/South Africa/LR00136/2020|EPI ISL 514367|C.1|South Africa|2020-07-20	0.0005499229	Africa
Africa|hCoV-19/Gambia/NPHL-1248/2020|EPI ISL 561222|B.1.5|Gambia|2020-07-01	Africa|hCoV-19/South Africa/LR00136/2020|EPI ISL 514367|C.1|South Africa|2020-07-20	0.0005498864	Africa
Africa|hCoV-19/Gambia/NPHL-1258/2020|EPI ISL 561223|B.1.292|Gambia|2020-07-02	Africa|hCoV-19/South Africa/LR00136/2020|EPI ISL 514367|C.1|South Africa|2020-07-20	0.0006783306	Africa
Africa|hCoV-19/Gambia/NPHL-1422/2020|EPI ISL 561228|B.1.5|Gambia|2020-07-04	Africa|hCoV-19/South Africa/LR00136/2020|EPI ISL 514367|C.1|South Africa|2020-07-20	0.0004951014	Africa
Africa|hCoV-19/Gambia/NPHL-1424/2020|EPI ISL 561229|B.1.292|Gambia|2020-07-04	Africa|hCoV-19/South Africa/LR00136/2020|EPI ISL 514367|C.1|South Africa|2020-07-20	0.0006785361	Africa
Africa|hCoV-19/Gambia/NPHL-1446/2020|EPI ISL 561230|B.1.5|Gambia|2020-07-04	Africa|hCoV-19/South Africa/LR00136/2020|EPI ISL 514367|C.1|South Africa|2020-07-20	0.0005498865	Africa
Africa|hCoV-19/Gambia/NPHL-1477/2020|EPI ISL 561231|B.1.5|Gambia|2020	Africa|hCoV-19/South Africa/LR00136/2020|EPI ISL 514367|C.1|South Africa|2020-07-20	0.0005630817	Africa
Africa|hCoV-19/Gambia/NPHL-1514/2020|EPI ISL 561232|B.1.1|Gambia|2020	Africa|hCoV-19/South Africa/LR00136/2020|EPI ISL 514367|C.1|South Africa|2020-07-20	0.0005764929	Africa
Africa|hCoV-19/Gambia/NPHL-1641/2020|EPI ISL 561235|B.1.292|Gambia|2020-07-31	Africa|hCoV-19/South Africa/LR00136/2020|EPI ISL 514367|C.1|South Africa|2020-07-20	0.0007318931	Africa
Africa|hCoV-19/Gambia/NPHL-1645/2020|EPI ISL 561236|B.1.1.293|Gambia|2020-08-04	Africa|hCoV-19/South Africa/LR00136/2020|EPI ISL 514367|C.1|South Africa|2020-07-20	0.0006140811	Africa
Africa|hCoV-19/Gambia/NPHL-1711/2020|EPI ISL 561237|B.1.1.293|Gambia|2020-08-04	Africa|hCoV-19/South Africa/LR00136/2020|EPI ISL 514367|C.1|South Africa|2020-07-20	0.0005425707	Africa
Africa|hCoV-19/Gambia/NPHL-1746/2020|EPI ISL 561238|B.1.1|Gambia|2020-07-20	Africa|hCoV-19/South Africa/LR00136/2020|EPI ISL 514367|C.1|South Africa|2020-07-20	0.0004747943	Africa
Africa|hCoV-19/Gambia/NPHL-1921/2020|EPI ISL 561239|B.1.1|Gambia|2020	Africa|hCoV-19/South Africa/LR00136/2020|EPI ISL 514367|C.1|South Africa|2020-07-20	0.0006443856	Africa
Africa|hCoV-19/Gambia/NPHL-1968/2020|EPI ISL 561240|B.1.1|Gambia|2020-07-16	Africa|hCoV-19/South Africa/LR00136/2020|EPI ISL 514367|C.1|South Africa|2020-07-20	0.0006443856	Africa
Africa|hCoV-19/Gambia/NPHL-2037/2020|EPI ISL 561241|B.1.1|Gambia|2020-07-15	Africa|hCoV-19/South Africa/LR00136/2020|EPI ISL 514367|C.1|South Africa|2020-07-20	0.0006104788	Africa
Africa|hCoV-19/Gambia/NPHL-2268/2020|EPI ISL 561242|B.1.1|Gambia|2020	Africa|hCoV-19/South Africa/LR00136/2020|EPI ISL 514367|C.1|South Africa|2020-07-20	0.0004418858	Africa
Africa|hCoV-19/Gambia/NPHL-2344/2020|EPI ISL 561243|B.1.292|Gambia|2020	Africa|hCoV-19/South Africa/LR00136/2020|EPI ISL 514367|C.1|South Africa|2020-07-20	0.0007462595	Africa
Africa|hCoV-19/Gambia/NPHL-2374/2020|EPI ISL 561244|B.1.5.12|Gambia|2020	Africa|hCoV-19/South Africa/LR00136/2020|EPI ISL 514367|C.1|South Africa|2020-07-20	0.0007122714	Africa
Africa|hCoV-19/Gambia/NPHL-242/2020|EPI ISL 561245|B.1.5|Gambia|2020	Africa|hCoV-19/South Africa/LR00136/2020|EPI ISL 514367|C.1|South Africa|2020-07-20	0.0005426700	Africa
Africa|hCoV-19/Gambia/NPHL-243/2020|EPI ISL 561246|B.1.5|Gambia|2020	Africa|hCoV-19/South Africa/LR00136/2020|EPI ISL 514367|C.1|South Africa|2020-07-20	0.0005198772	Africa
Africa|hCoV-19/Gambia/NPHL-244/2020|EPI ISL 561247|B.1.1.293|Gambia|2020	Africa|hCoV-19/South Africa/LR00136/2020|EPI ISL 514367|C.1|South Africa|2020-07-20	0.0005815744	Africa
Africa|hCoV-19/Gambia/NPHL-2443/2020|EPI ISL 561248|B.1.5.12|Gambia|2020	Africa|hCoV-19/South Africa/LR00136/2020|EPI ISL 514367|C.1|South Africa|2020-07-20	0.0007122469	Africa
Africa|hCoV-19/Gambia/NPHL-2444/2020|EPI ISL 561249|B.1.292|Gambia|2020-07-21	Africa|hCoV-19/South Africa/LR00136/2020|EPI ISL 514367|C.1|South Africa|2020-07-20	0.0007122616	Africa
Africa|hCoV-19/Gambia/NPHL-2446/2020|EPI ISL 561250|B.1.1|Gambia|2020	Africa|hCoV-19/South Africa/LR00136/2020|EPI ISL 514367|C.1|South Africa|2020-07-20	0.0006553861	Africa
Africa|hCoV-19/Gambia/NPHL-245/2020|EPI ISL 561251|B.1.1|Gambia|2020	Africa|hCoV-19/South Africa/LR00136/2020|EPI ISL 514367|C.1|South Africa|2020-07-20	0.0004783137	Africa
Africa|hCoV-19/Gambia/NPHL-2457/2020|EPI ISL 561252|B.1.1|Gambia|2020-07-21	Africa|hCoV-19/South Africa/LR00136/2020|EPI ISL 514367|C.1|South Africa|2020-07-20	0.0006553635	Africa
Africa|hCoV-19/Gambia/NPHL-2458/2020|EPI ISL 561253|B.1.292|Gambia|2020-07-21	Africa|hCoV-19/South Africa/LR00136/2020|EPI ISL 514367|C.1|South Africa|2020-07-20	0.0007246466	Africa
Africa|hCoV-19/Gambia/NPHL-2463/2020|EPI ISL 561254|B.1.1|Gambia|2020	Africa|hCoV-19/South Africa/LR00136/2020|EPI ISL 514367|C.1|South Africa|2020-07-20	0.0006619611	Africa
Africa|hCoV-19/Gambia/NPHL-2465/2020|EPI ISL 561255|B.1.1|Gambia|2020-07-21	Africa|hCoV-19/South Africa/LR00136/2020|EPI ISL 514367|C.1|South Africa|2020-07-20	0.0006554089	Africa
Africa|hCoV-19/Gambia/NPHL-2469/2020|EPI ISL 561256|B.1.5.12|Gambia|2020-07-21	Africa|hCoV-19/South Africa/LR00136/2020|EPI ISL 514367|C.1|South Africa|2020-07-20	0.0007935209	Africa
Africa|hCoV-19/Gambia/NPHL-247/2020|EPI ISL 561257|B.1.1.293|Gambia|2020	Africa|hCoV-19/South Africa/LR00136/2020|EPI ISL 514367|C.1|South Africa|2020-07-20	0.0005765262	Africa
Africa|hCoV-19/Gambia/NPHL-2470/2020|EPI ISL 561258|B.1.1|Gambia|2020-07-21	Africa|hCoV-19/South Africa/LR00136/2020|EPI ISL 514367|C.1|South Africa|2020-07-20	0.0006553861	Africa
Africa|hCoV-19/Gambia/NPHL-2472/2020|EPI ISL 561259|B.1.5.12|Gambia|2020-07-21	Africa|hCoV-19/South Africa/LR00136/2020|EPI ISL 514367|C.1|South Africa|2020-07-20	0.0005864022	Africa
Africa|hCoV-19/Gambia/NPHL-2473/2020|EPI ISL 561260|B.1.5.12|Gambia|2020-07-21	Africa|hCoV-19/South Africa/LR00136/2020|EPI ISL 514367|C.1|South Africa|2020-07-20	0.0008481433	Africa
Africa|hCoV-19/Gambia/NPHL-2478/2020|EPI ISL 561261|B.1.5.12|Gambia|2020-07-21	Africa|hCoV-19/South Africa/LR00136/2020|EPI ISL 514367|C.1|South Africa|2020-07-20	0.0006271912	Africa
Africa|hCoV-19/Gambia/NPHL-2497/2020|EPI ISL 561262|B.1.1.242|Gambia|2020-07-21	Africa|hCoV-19/South Africa/LR00136/2020|EPI ISL 514367|C.1|South Africa|2020-07-20	0.0006270885	Africa
Africa|hCoV-19/Gambia/NPHL-2504/2020|EPI ISL 561264|B.1.5.12|Gambia|2020-07-23	Africa|hCoV-19/South Africa/LR00136/2020|EPI ISL 514367|C.1|South Africa|2020-07-20	0.0008555467	Africa
Africa|hCoV-19/Gambia/NPHL-2514/2020|EPI ISL 561265|B.1.5.12|Gambia|2020-07-21	Africa|hCoV-19/South Africa/LR00136/2020|EPI ISL 514367|C.1|South Africa|2020-07-20	0.0007935291	Africa
Africa|hCoV-19/Gambia/NPHL-2521/2020|EPI ISL 561266|B.1.5.12|Gambia|2020-07-23	Africa|hCoV-19/South Africa/LR00136/2020|EPI ISL 514367|C.1|South Africa|2020-07-20	0.0007934965	Africa
Africa|hCoV-19/Gambia/NPHL-2522/2020|EPI ISL 561267|B.1.1.293|Gambia|2020-07-22	Africa|hCoV-19/South Africa/LR00136/2020|EPI ISL 514367|C.1|South Africa|2020-07-20	0.0006213999	Africa
Africa|hCoV-19/Gambia/NPHL-2524/2020|EPI ISL 561268|B.1.1|Gambia|2020-07-24	Africa|hCoV-19/South Africa/LR00136/2020|EPI ISL 514367|C.1|South Africa|2020-07-20	0.0006104789	Africa
Africa|hCoV-19/Gambia/NPHL-2529/2020|EPI ISL 561269|B.1.1.293|Gambia|2020-07-21	Africa|hCoV-19/South Africa/LR00136/2020|EPI ISL 514367|C.1|South Africa|2020-07-20	0.0005863273	Africa
Africa|hCoV-19/Gambia/NPHL-253/2020|EPI ISL 561270|B.1.1.293|Gambia|2020	Africa|hCoV-19/South Africa/LR00136/2020|EPI ISL 514367|C.1|South Africa|2020-07-20	0.0006104313	Africa
Africa|hCoV-19/Gambia/NPHL-2537/2020|EPI ISL 561271|B.1.1|Gambia|2020	Africa|hCoV-19/South Africa/LR00136/2020|EPI ISL 514367|C.1|South Africa|2020-07-20	0.0006890319	Africa
Africa|hCoV-19/Gambia/NPHL-2538/2020|EPI ISL 561272|B.1.5.12|Gambia|2020-07-21	Africa|hCoV-19/South Africa/LR00136/2020|EPI ISL 514367|C.1|South Africa|2020-07-20	0.0007589626	Africa
Africa|hCoV-19/Gambia/NPHL-2550/2020|EPI ISL 561274|B.1.292|Gambia|2020-07-21	Africa|hCoV-19/South Africa/LR00136/2020|EPI ISL 514367|C.1|South Africa|2020-07-20	0.0006899349	Africa
Africa|hCoV-19/Gambia/NPHL-2554/2020|EPI ISL 561275|B.1.5.12|Gambia|2020	Africa|hCoV-19/South Africa/LR00136/2020|EPI ISL 514367|C.1|South Africa|2020-07-20	0.0006899683	Africa
Africa|hCoV-19/Gambia/NPHL-2555/2020|EPI ISL 561276|B.1.1|Gambia|2020-07-21	Africa|hCoV-19/South Africa/LR00136/2020|EPI ISL 514367|C.1|South Africa|2020-07-20	0.0006272892	Africa
Africa|hCoV-19/Gambia/NPHL-256/2020|EPI ISL 561277|B.1.1.293|Gambia|2020	Africa|hCoV-19/South Africa/LR00136/2020|EPI ISL 514367|C.1|South Africa|2020-07-20	0.0005086841	Africa
Africa|hCoV-19/Gambia/NPHL-2560/2020|EPI ISL 561278|B.1.1|Gambia|2020	Africa|hCoV-19/South Africa/LR00136/2020|EPI ISL 514367|C.1|South Africa|2020-07-20	0.0006553635	Africa
Africa|hCoV-19/Gambia/NPHL-2567/2020|EPI ISL 561279|B.1|Gambia|2020	Africa|hCoV-19/South Africa/LR00136/2020|EPI ISL 514367|C.1|South Africa|2020-07-20	0.0008821316	Africa
Africa|hCoV-19/Gambia/NPHL-2573/2020|EPI ISL 561280|B.1.1.293|Gambia|2020	Africa|hCoV-19/South Africa/LR00136/2020|EPI ISL 514367|C.1|South Africa|2020-07-20	0.0005864082	Africa
Africa|hCoV-19/Gambia/NPHL-2586/2020|EPI ISL 561281|B.1.5.12|Gambia|2020-07-23	Africa|hCoV-19/South Africa/LR00136/2020|EPI ISL 514367|C.1|South Africa|2020-07-20	0.0006968184	Africa
Africa|hCoV-19/Gambia/NPHL-2588/2020|EPI ISL 561282|B.1.1|Gambia|2020	Africa|hCoV-19/South Africa/LR00136/2020|EPI ISL 514367|C.1|South Africa|2020-07-20	0.0006783147	Africa
Africa|hCoV-19/Gambia/NPHL-2615/2020|EPI ISL 561283|B.1.1.293|Gambia|2020-08-18	Africa|hCoV-19/South Africa/LR00136/2020|EPI ISL 514367|C.1|South Africa|2020-07-20	0.0006104313	Africa
Africa|hCoV-19/Gambia/NPHL-2626/2020|EPI ISL 561284|B.1.1.293|Gambia|2020	Africa|hCoV-19/South Africa/LR00136/2020|EPI ISL 514367|C.1|South Africa|2020-07-20	0.0006105203	Africa
Africa|hCoV-19/Gambia/NPHL-2640/2020|EPI ISL 561285|B.1.5.12|Gambia|2020-06-17	Africa|hCoV-19/South Africa/LR00136/2020|EPI ISL 514367|C.1|South Africa|2020-07-20	0.0006783468	Africa
Africa|hCoV-19/Gambia/NPHL-266/2020|EPI ISL 561286|B.1.5.12|Gambia|2020	Africa|hCoV-19/South Africa/LR00136/2020|EPI ISL 514367|C.1|South Africa|2020-07-20	0.0007590043	Africa
Africa|hCoV-19/Gambia/NPHL-2706/2020|EPI ISL 561287|B.1.292|Gambia|2020	Africa|hCoV-19/South Africa/LR00136/2020|EPI ISL 514367|C.1|South Africa|2020-07-20	0.0007461940	Africa
Africa|hCoV-19/Gambia/NPHL-2712/2020|EPI ISL 561288|B.1.5.12|Gambia|2020-08-03	Africa|hCoV-19/South Africa/LR00136/2020|EPI ISL 514367|C.1|South Africa|2020-07-20	0.0007802179	Africa
Africa|hCoV-19/Gambia/NPHL-2727/2020|EPI ISL 561289|B.1.5.12|Gambia|2020-08-04	Africa|hCoV-19/South Africa/LR00136/2020|EPI ISL 514367|C.1|South Africa|2020-07-20	0.0007801836	Africa
Africa|hCoV-19/Gambia/NPHL-2729/2020|EPI ISL 561290|B.1.1|Gambia|2020-07-23	Africa|hCoV-19/South Africa/LR00136/2020|EPI ISL 514367|C.1|South Africa|2020-07-20	0.0006443856	Africa
Africa|hCoV-19/Gambia/NPHL-2736/2020|EPI ISL 561291|B.1.1.242|Gambia|2020-07-25	Africa|hCoV-19/South Africa/LR00136/2020|EPI ISL 514367|C.1|South Africa|2020-07-20	0.0006783008	Africa
Africa|hCoV-19/Gambia/NPHL-2759/2020|EPI ISL 561292|B.1.5.12|Gambia|2020-08-07	Africa|hCoV-19/South Africa/LR00136/2020|EPI ISL 514367|C.1|South Africa|2020-07-20	0.0007463130	Africa
Africa|hCoV-19/Gambia/NPHL-2762/2020|EPI ISL 561293|B.1.5.12|Gambia|2020-07-25	Africa|hCoV-19/South Africa/LR00136/2020|EPI ISL 514367|C.1|South Africa|2020-07-20	0.0008141376	Africa
Africa|hCoV-19/Gambia/NPHL-2767/2020|EPI ISL 561294|B.1.1.293|Gambia|2020-07-25	Africa|hCoV-19/South Africa/LR00136/2020|EPI ISL 514367|C.1|South Africa|2020-07-20	0.0006443726	Africa
Africa|hCoV-19/Gambia/NPHL-2768/2020|EPI ISL 561295|B.1.1.293|Gambia|2020-07-27	Africa|hCoV-19/South Africa/LR00136/2020|EPI ISL 514367|C.1|South Africa|2020-07-20	0.0005765067	Africa
Africa|hCoV-19/Gambia/NPHL-277/2020|EPI ISL 561296|B.1.5.12|Gambia|2020	Africa|hCoV-19/South Africa/LR00136/2020|EPI ISL 514367|C.1|South Africa|2020-07-20	0.0007802021	Africa
Africa|hCoV-19/Gambia/NPHL-2785/2020|EPI ISL 561297|B.1.1.242|Gambia|2020-07-27	Africa|hCoV-19/South Africa/LR00136/2020|EPI ISL 514367|C.1|South Africa|2020-07-20	0.0006104397	Africa
Africa|hCoV-19/Gambia/NPHL-2790/2020|EPI ISL 561298|B.1.1.293|Gambia|2020	Africa|hCoV-19/South Africa/LR00136/2020|EPI ISL 514367|C.1|South Africa|2020-07-20	0.0006443856	Africa
Africa|hCoV-19/Gambia/NPHL-2825/2020|EPI ISL 561299|B.1.5.12|Gambia|2020	Africa|hCoV-19/South Africa/LR00136/2020|EPI ISL 514367|C.1|South Africa|2020-07-20	0.0007801121	Africa
Africa|hCoV-19/Gambia/NPHL-287/2020|EPI ISL 561300|B.1.1.293|Gambia|2020	Africa|hCoV-19/South Africa/LR00136/2020|EPI ISL 514367|C.1|South Africa|2020-07-20	0.0006104643	Africa
Africa|hCoV-19/Gambia/NPHL-2889/2020|EPI ISL 561301|B.1.5.12|Gambia|2020	Africa|hCoV-19/South Africa/LR00136/2020|EPI ISL 514367|C.1|South Africa|2020-07-20	0.0008288392	Africa
Africa|hCoV-19/Gambia/NPHL-2892/2020|EPI ISL 561302|B.1.5.12|Gambia|2020-09-07	Africa|hCoV-19/South Africa/LR00136/2020|EPI ISL 514367|C.1|South Africa|2020-07-20	0.0008288393	Africa
Africa|hCoV-19/Gambia/NPHL-290/2020|EPI ISL 561303|B.1.1.293|Gambia|2020	Africa|hCoV-19/South Africa/LR00136/2020|EPI ISL 514367|C.1|South Africa|2020-07-20	0.0005765064	Africa
Africa|hCoV-19/Gambia/NPHL-2909/2020|EPI ISL 561304|B.1.1.293|Gambia|2020-07-26	Africa|hCoV-19/South Africa/LR00136/2020|EPI ISL 514367|C.1|South Africa|2020-07-20	0.0006104581	Africa
Africa|hCoV-19/Gambia/NPHL-2984/2020|EPI ISL 561307|B.1.1.293|Gambia|2020	Africa|hCoV-19/South Africa/LR00136/2020|EPI ISL 514367|C.1|South Africa|2020-07-20	0.0006444139	Africa
Africa|hCoV-19/Gambia/NPHL-299/2020|EPI ISL 561308|B.1.1.293|Gambia|2020	Africa|hCoV-19/South Africa/LR00136/2020|EPI ISL 514367|C.1|South Africa|2020-07-20	0.0006104436	Africa
Africa|hCoV-19/Gambia/NPHL-3047/2020|EPI ISL 561309|B.1.5.12|Gambia|2020-07-28	Africa|hCoV-19/South Africa/LR00136/2020|EPI ISL 514367|C.1|South Africa|2020-07-20	0.0008220272	Africa
Africa|hCoV-19/Gambia/NPHL-3055/2020|EPI ISL 561310|B.1.5.12|Gambia|2020-07-17	Africa|hCoV-19/South Africa/LR00136/2020|EPI ISL 514367|C.1|South Africa|2020-07-20	0.0008141372	Africa
Africa|hCoV-19/Gambia/NPHL-3062/2020|EPI ISL 561311|B.1.5.12|Gambia|2020	Africa|hCoV-19/South Africa/LR00136/2020|EPI ISL 514367|C.1|South Africa|2020-07-20	0.0008220272	Africa
Africa|hCoV-19/Gambia/NPHL-3079/2020|EPI ISL 561312|B.1.5.12|Gambia|2020-07-27	Africa|hCoV-19/South Africa/LR00136/2020|EPI ISL 514367|C.1|South Africa|2020-07-20	0.0008288393	Africa
Africa|hCoV-19/Gambia/NPHL-3206/2020|EPI ISL 561313|B.1.1.293|Gambia|2020	Africa|hCoV-19/South Africa/LR00136/2020|EPI ISL 514367|C.1|South Africa|2020-07-20	0.0006783303	Africa
Africa|hCoV-19/Gambia/NPHL-3254/2020|EPI ISL 561315|B.1.5.12|Gambia|2020-07-28	Africa|hCoV-19/South Africa/LR00136/2020|EPI ISL 514367|C.1|South Africa|2020-07-20	0.0008208190	Africa
Africa|hCoV-19/Gambia/NPHL-3281/2020|EPI ISL 561316|B.1.1|Gambia|2020-07-28	Africa|hCoV-19/South Africa/LR00136/2020|EPI ISL 514367|C.1|South Africa|2020-07-20	0.0007380025	Africa
Africa|hCoV-19/Gambia/NPHL-483B/2020|EPI ISL 561318|B.1.1|Gambia|2020	Africa|hCoV-19/South Africa/LR00136/2020|EPI ISL 514367|C.1|South Africa|2020-07-20	0.0007383087	Africa
Africa|hCoV-19/Gambia/NPHL-704/2020|EPI ISL 561320|B.1.1.293|Gambia|2020	Africa|hCoV-19/South Africa/LR00136/2020|EPI ISL 514367|C.1|South Africa|2020-07-20	0.0008281279	Africa
Africa|hCoV-19/Gambia/NPHL-737/2020|EPI ISL 561323|B.1.1.293|Gambia|2020	Africa|hCoV-19/South Africa/LR00136/2020|EPI ISL 514367|C.1|South Africa|2020-07-20	0.0005518127	Africa
Africa|hCoV-19/Gambia/NPHL-748/2020|EPI ISL 561324|B.1.1|Gambia|2020	Africa|hCoV-19/South Africa/LR00136/2020|EPI ISL 514367|C.1|South Africa|2020-07-20	0.0006104788	Africa
Africa|hCoV-19/Gambia/NPHL-758/2020|EPI ISL 561326|B.1.1.293|Gambia|2020	Africa|hCoV-19/South Africa/LR00136/2020|EPI ISL 514367|C.1|South Africa|2020-07-20	0.0005561079	Africa
Africa|hCoV-19/Gambia/NPHL-760/2020|EPI ISL 561327|B.1.5|Gambia|2020	Africa|hCoV-19/South Africa/LR00136/2020|EPI ISL 514367|C.1|South Africa|2020-07-20	0.0004783462	Africa
Africa|hCoV-19/Gambia/NPHL-790/2020|EPI ISL 561329|B.1.5|Gambia|2020	Africa|hCoV-19/South Africa/LR00136/2020|EPI ISL 514367|C.1|South Africa|2020-07-20	0.0004478368	Africa
Africa|hCoV-19/Gambia/NPHL-923/2020|EPI ISL 561330|B.1.5.12|Gambia|2020	Africa|hCoV-19/South Africa/LR00136/2020|EPI ISL 514367|C.1|South Africa|2020-07-20	0.0007122956	Africa
Africa|hCoV-19/Gambia/NPHL-930/2020|EPI ISL 561331|B.1.5|Gambia|2020	Africa|hCoV-19/South Africa/LR00136/2020|EPI ISL 514367|C.1|South Africa|2020-07-20	0.0004823007	Africa
Africa|hCoV-19/Gambia/NPHL-941/2020|EPI ISL 561332|B.1.5.12|Gambia|2020	Africa|hCoV-19/South Africa/LR00136/2020|EPI ISL 514367|C.1|South Africa|2020-07-20	0.0007462119	Africa
Africa|hCoV-19/Gambia/NPHL-956/2020|EPI ISL 561334|B.1.5.12|Gambia|2020	Africa|hCoV-19/South Africa/LR00136/2020|EPI ISL 514367|C.1|South Africa|2020-07-20	0.0007580214	Africa
Africa|hCoV-19/Ghana/1651 S3/2020|EPI ISL 422387|A.11|Ghana|2020-03-25	Africa|hCoV-19/South Africa/LR00136/2020|EPI ISL 514367|C.1|South Africa|2020-07-20	0.0009097612	Africa
Africa|hCoV-19/Ghana/1659 S14/2020|EPI ISL 422405|B.1.220|Ghana|2020-03-25	Africa|hCoV-19/South Africa/LR00136/2020|EPI ISL 514367|C.1|South Africa|2020-07-20	0.0006308299	Africa
Africa|hCoV-19/Ghana/2230 S4/2020|EPI ISL 422390|B.40|Ghana|2020-03-25	Africa|hCoV-19/South Africa/LR00136/2020|EPI ISL 514367|C.1|South Africa|2020-07-20	0.0008168998	Africa
Africa|hCoV-19/Ghana/2333 S5/2020|EPI ISL 422394|B.1.3|Ghana|2020-03-27	Africa|hCoV-19/South Africa/LR00136/2020|EPI ISL 514367|C.1|South Africa|2020-07-20	0.0007201419	Africa
Africa|hCoV-19/Ghana/2573 S27/2020|EPI ISL 515082|A|Ghana|2020-03-29	Africa|hCoV-19/South Africa/LR00136/2020|EPI ISL 514367|C.1|South Africa|2020-07-20	0.0010242968	Africa
Africa|hCoV-19/Ghana/2666 S32/2020|EPI ISL 515083|A|Ghana|2020-03-27	Africa|hCoV-19/South Africa/LR00136/2020|EPI ISL 514367|C.1|South Africa|2020-07-20	0.0004487951	Africa
Africa|hCoV-19/Ghana/2709 S25/2020|EPI ISL 515084|B.1|Ghana|2020-03-28	Africa|hCoV-19/South Africa/LR00136/2020|EPI ISL 514367|C.1|South Africa|2020-07-20	0.0007469864	Africa
Africa|hCoV-19/Ghana/2828 S6/2020|EPI ISL 422397|A.11|Ghana|2020-03-29	Africa|hCoV-19/South Africa/LR00136/2020|EPI ISL 514367|C.1|South Africa|2020-07-20	0.0010231200	Africa
Africa|hCoV-19/Ghana/2852 S30/2020|EPI ISL 515085|B.6|Ghana|2020-03-28	Africa|hCoV-19/South Africa/LR00136/2020|EPI ISL 514367|C.1|South Africa|2020-07-20	0.0004484236	Africa
Africa|hCoV-19/Ghana/2914 S8/2020|EPI ISL 422399|B.1.1|Ghana|2020-03-30	Africa|hCoV-19/South Africa/LR00136/2020|EPI ISL 514367|C.1|South Africa|2020-07-20	0.0004857707	Africa
Africa|hCoV-19/Ghana/34927 S20/2020|EPI ISL 515086|A.11|Ghana|2020-05-23	Africa|hCoV-19/South Africa/LR00136/2020|EPI ISL 514367|C.1|South Africa|2020-07-20	0.0009221977	Africa
Africa|hCoV-19/Ghana/34928 S21/2020|EPI ISL 515087|A.11|Ghana|2020-05-23	Africa|hCoV-19/South Africa/LR00136/2020|EPI ISL 514367|C.1|South Africa|2020-07-20	0.0010252315	Africa
Africa|hCoV-19/Ghana/34980 S22/2020|EPI ISL 515088|B.1.1|Ghana|2020-05-23	Africa|hCoV-19/South Africa/LR00136/2020|EPI ISL 514367|C.1|South Africa|2020-07-20	0.0004854392	Africa
Africa|hCoV-19/Ghana/34983 S40/2020|EPI ISL 515089|B.1.1|Ghana|2020-05-23	Africa|hCoV-19/South Africa/LR00136/2020|EPI ISL 514367|C.1|South Africa|2020-07-20	0.0005463813	Africa
Africa|hCoV-19/Ghana/35012 S17/2020|EPI ISL 515090|B.1.1|Ghana|2020-05-23	Africa|hCoV-19/South Africa/LR00136/2020|EPI ISL 514367|C.1|South Africa|2020-07-20	0.0005426019	Africa
Africa|hCoV-19/Ghana/35019 S18/2020|EPI ISL 515091|B.1.1|Ghana|2020-05-23	Africa|hCoV-19/South Africa/LR00136/2020|EPI ISL 514367|C.1|South Africa|2020-07-20	0.0004474823	Africa
Africa|hCoV-19/Ghana/35183 S24/2020|EPI ISL 515092|A|Ghana|2020-05-24	Africa|hCoV-19/South Africa/LR00136/2020|EPI ISL 514367|C.1|South Africa|2020-07-20	0.0004523707	Africa
Africa|hCoV-19/Ghana/35280 S41/2020|EPI ISL 515093|A|Ghana|2020-05-24	Africa|hCoV-19/South Africa/LR00136/2020|EPI ISL 514367|C.1|South Africa|2020-07-20	0.0009309622	Africa
Africa|hCoV-19/Ghana/35394 S49/2020|EPI ISL 515094|B.1.1.307|Ghana|2020-05-24	Africa|hCoV-19/South Africa/LR00136/2020|EPI ISL 514367|C.1|South Africa|2020-07-20	0.0004827162	Africa
Africa|hCoV-19/Ghana/35466 S19/2020|EPI ISL 515095|B.1.1|Ghana|2020-05-24	Africa|hCoV-19/South Africa/LR00136/2020|EPI ISL 514367|C.1|South Africa|2020-07-20	0.0005120592	Africa
Africa|hCoV-19/Ghana/35563 S37/2020|EPI ISL 515096|A.11|Ghana|2020-05-24	Africa|hCoV-19/South Africa/LR00136/2020|EPI ISL 514367|C.1|South Africa|2020-07-20	0.0010517587	Africa
Africa|hCoV-19/Ghana/36523 S23/2020|EPI ISL 515097|A|Ghana|2020-05-27	Africa|hCoV-19/South Africa/LR00136/2020|EPI ISL 514367|C.1|South Africa|2020-07-20	0.0005874901	Africa
Africa|hCoV-19/Ghana/81216 S36/2020|EPI ISL 515098|A|Ghana|2020-05-20	Africa|hCoV-19/South Africa/LR00136/2020|EPI ISL 514367|C.1|South Africa|2020-07-20	0.0010235380	Africa
Africa|hCoV-19/Ghana/81219 S34/2020|EPI ISL 515099|B.1.1|Ghana|2020-05-20	Africa|hCoV-19/South Africa/LR00136/2020|EPI ISL 514367|C.1|South Africa|2020-07-20	0.0004441501	Africa
Africa|hCoV-19/Ghana/82879 S48/2020|EPI ISL 515100|B.1|Ghana|2020-05-20	Africa|hCoV-19/South Africa/LR00136/2020|EPI ISL 514367|C.1|South Africa|2020-07-20	0.0007509999	Africa
Africa|hCoV-19/Ghana/83637 S29/2020|EPI ISL 515101|B.1.1|Ghana|2020-05-22	Africa|hCoV-19/South Africa/LR00136/2020|EPI ISL 514367|C.1|South Africa|2020-07-20	0.0004767244	Africa
Africa|hCoV-19/Ghana/84049 S31/2020|EPI ISL 515102|B.1|Ghana|2020-05-25	Africa|hCoV-19/South Africa/LR00136/2020|EPI ISL 514367|C.1|South Africa|2020-07-20	0.0007819920	Africa
Africa|hCoV-19/Ghana/84162 S45/2020|EPI ISL 515103|A|Ghana|2020-04-25	Africa|hCoV-19/South Africa/LR00136/2020|EPI ISL 514367|C.1|South Africa|2020-07-20	0.0008964856	Africa
Africa|hCoV-19/Ghana/84182 S43/2020|EPI ISL 515104|B.1.1|Ghana|2020-05-25	Africa|hCoV-19/South Africa/LR00136/2020|EPI ISL 514367|C.1|South Africa|2020-07-20	0.0006198658	Africa
Africa|hCoV-19/Ghana/84210 S44/2020|EPI ISL 515105|A|Ghana|2020-05-24	Africa|hCoV-19/South Africa/LR00136/2020|EPI ISL 514367|C.1|South Africa|2020-07-20	0.0009572227	Africa
Africa|hCoV-19/Ghana/84218 S47/2020|EPI ISL 515106|A|Ghana|2020-05-25	Africa|hCoV-19/South Africa/LR00136/2020|EPI ISL 514367|C.1|South Africa|2020-07-20	0.0010353746	Africa
Africa|hCoV-19/Ghana/84260 S28/2020|EPI ISL 515107|A|Ghana|2020-05-25	Africa|hCoV-19/South Africa/LR00136/2020|EPI ISL 514367|C.1|South Africa|2020-07-20	0.0009244612	Africa
Africa|hCoV-19/Ghana/84279 S42/2020|EPI ISL 515108|B.1|Ghana|2020-05-25	Africa|hCoV-19/South Africa/LR00136/2020|EPI ISL 514367|C.1|South Africa|2020-07-20	0.0007849002	Africa
Africa|hCoV-19/Ghana/84301 S35/2020|EPI ISL 515109|A.11|Ghana|2020-05-24	Africa|hCoV-19/South Africa/LR00136/2020|EPI ISL 514367|C.1|South Africa|2020-07-20	0.0009131888	Africa
Africa|hCoV-19/Ghana/84430 S51/2020|EPI ISL 515110|B.1.1.307|Ghana|2020-05-25	Africa|hCoV-19/South Africa/LR00136/2020|EPI ISL 514367|C.1|South Africa|2020-07-20	0.0004778892	Africa
Africa|hCoV-19/Ghana/84438 S50/2020|EPI ISL 515111|A|Ghana|2020-05-24	Africa|hCoV-19/South Africa/LR00136/2020|EPI ISL 514367|C.1|South Africa|2020-07-20	0.0009209931	Africa
Africa|hCoV-19/Ghana/84484 S16/2020|EPI ISL 515112|B.1.1|Ghana|2020-05-25	Africa|hCoV-19/South Africa/LR00136/2020|EPI ISL 514367|C.1|South Africa|2020-07-20	0.0005518887	Africa
Africa|hCoV-19/Ghana/KATH23/2020|EPI ISL 515181|A.11|Ghana|2020-03-22	Africa|hCoV-19/South Africa/LR00136/2020|EPI ISL 514367|C.1|South Africa|2020-07-20	0.0008820901	Africa
Africa|hCoV-19/Ghana/TTH10/2020|EPI ISL 515182|A|Ghana|2020-03-27	Africa|hCoV-19/South Africa/LR00136/2020|EPI ISL 514367|C.1|South Africa|2020-07-20	0.0008480601	Africa
Africa|hCoV-19/Ghana/TTH11/2020|EPI ISL 515183|A|Ghana|2020-03-27	Africa|hCoV-19/South Africa/LR00136/2020|EPI ISL 514367|C.1|South Africa|2020-07-20	0.0008508880	Africa
Africa|hCoV-19/Ghana/TTH6/2020|EPI ISL 515248|A|Ghana|2020-03-27	Africa|hCoV-19/South Africa/LR00136/2020|EPI ISL 514367|C.1|South Africa|2020-07-20	0.0009265388	Africa
Africa|hCoV-19/Kenya/C1092/2020|EPI ISL 457849|B.1.5|Kenya|2020-04-18	Africa|hCoV-19/South Africa/LR00136/2020|EPI ISL 514367|C.1|South Africa|2020-07-20	0.0005951918	Africa
Africa|hCoV-19/Kenya/C1102/2020|EPI ISL 568708|B.1.5|Kenya|2020-04-19	Africa|hCoV-19/South Africa/LR00136/2020|EPI ISL 514367|C.1|South Africa|2020-07-20	0.0006858507	Africa
Africa|hCoV-19/Kenya/C1162/2020|EPI ISL 457850|B.1.5|Kenya|2020-04-19	Africa|hCoV-19/South Africa/LR00136/2020|EPI ISL 514367|C.1|South Africa|2020-07-20	0.0005542664	Africa
Africa|hCoV-19/Kenya/C1216/2020|EPI ISL 457854|B.1.5|Kenya|2020-04-19	Africa|hCoV-19/South Africa/LR00136/2020|EPI ISL 514367|C.1|South Africa|2020-07-20	0.0005765199	Africa
Africa|hCoV-19/Kenya/C1292/2020|EPI ISL 457856|B|Kenya|2020-04-20	Africa|hCoV-19/South Africa/LR00136/2020|EPI ISL 514367|C.1|South Africa|2020-07-20	0.0005831698	Africa
Africa|hCoV-19/Kenya/C1357/2020|EPI ISL 457858|B.1.5|Kenya|2020-04-20	Africa|hCoV-19/South Africa/LR00136/2020|EPI ISL 514367|C.1|South Africa|2020-07-20	0.0005272046	Africa
Africa|hCoV-19/Kenya/C1422/2020|EPI ISL 457861|B.1|Kenya|2020-04-20	Africa|hCoV-19/South Africa/LR00136/2020|EPI ISL 514367|C.1|South Africa|2020-07-20	0.0006003146	Africa
Africa|hCoV-19/Kenya/C1499/2020|EPI ISL 457863|B.1.5|Kenya|2020-04-20	Africa|hCoV-19/South Africa/LR00136/2020|EPI ISL 514367|C.1|South Africa|2020-07-20	0.0005831173	Africa
Africa|hCoV-19/Kenya/C1646/2020|EPI ISL 457865|B.1.5|Kenya|2020-04-21	Africa|hCoV-19/South Africa/LR00136/2020|EPI ISL 514367|C.1|South Africa|2020-07-20	0.0005380768	Africa
Africa|hCoV-19/Kenya/C1739/2020|EPI ISL 457866|B|Kenya|2020-04-22	Africa|hCoV-19/South Africa/LR00136/2020|EPI ISL 514367|C.1|South Africa|2020-07-20	0.0005633274	Africa
Africa|hCoV-19/Kenya/C1751/2020|EPI ISL 457867|B.1.5|Kenya|2020-04-22	Africa|hCoV-19/South Africa/LR00136/2020|EPI ISL 514367|C.1|South Africa|2020-07-20	0.0005425960	Africa
Africa|hCoV-19/Kenya/C21582/2020|EPI ISL 568872|B.1|Kenya|2020-06-22	Africa|hCoV-19/South Africa/LR00136/2020|EPI ISL 514367|C.1|South Africa|2020-07-20	0.0007801993	Africa
Africa|hCoV-19/Kenya/C22/2020|EPI ISL 457845|B.1.5|Kenya|2020-03-17	Africa|hCoV-19/South Africa/LR00136/2020|EPI ISL 514367|C.1|South Africa|2020-07-20	0.0005324875	Africa
Africa|hCoV-19/Kenya/C2439/2020|EPI ISL 457877|B.1.5|Kenya|2020-04-24	Africa|hCoV-19/South Africa/LR00136/2020|EPI ISL 514367|C.1|South Africa|2020-07-20	0.0006167126	Africa
Africa|hCoV-19/Kenya/C2449/2020|EPI ISL 457878|B.1.5|Kenya|2020-04-24	Africa|hCoV-19/South Africa/LR00136/2020|EPI ISL 514367|C.1|South Africa|2020-07-20	0.0006260698	Africa
Africa|hCoV-19/Kenya/C2469/2020|EPI ISL 457879|B.1.5|Kenya|2020-04-24	Africa|hCoV-19/South Africa/LR00136/2020|EPI ISL 514367|C.1|South Africa|2020-07-20	0.0005507188	Africa
Africa|hCoV-19/Kenya/C253/2020|EPI ISL 457868|B.1|Kenya|2020-04-03	Africa|hCoV-19/South Africa/LR00136/2020|EPI ISL 514367|C.1|South Africa|2020-07-20	0.0005765455	Africa
Africa|hCoV-19/Kenya/C256/2020|EPI ISL 568697|B.1.5|Kenya|2020-04-04	Africa|hCoV-19/South Africa/LR00136/2020|EPI ISL 514367|C.1|South Africa|2020-07-20	0.0006344687	Africa
Africa|hCoV-19/Kenya/C2582/2020|EPI ISL 457883|B.1.5|Kenya|2020-04-25	Africa|hCoV-19/South Africa/LR00136/2020|EPI ISL 514367|C.1|South Africa|2020-07-20	0.0006285832	Africa
Africa|hCoV-19/Kenya/C2685/2020|EPI ISL 457884|B.1.5|Kenya|2020-04-25	Africa|hCoV-19/South Africa/LR00136/2020|EPI ISL 514367|C.1|South Africa|2020-07-20	0.0006115713	Africa
Africa|hCoV-19/Kenya/C2777/2020|EPI ISL 457887|B.1|Kenya|2020-04-26	Africa|hCoV-19/South Africa/LR00136/2020|EPI ISL 514367|C.1|South Africa|2020-07-20	0.0005378450	Africa
Africa|hCoV-19/Kenya/C2826/2020|EPI ISL 457891|B.1.5|Kenya|2020-04-27	Africa|hCoV-19/South Africa/LR00136/2020|EPI ISL 514367|C.1|South Africa|2020-07-20	0.0005481153	Africa
Africa|hCoV-19/Kenya/C2847/2020|EPI ISL 457892|B.1.5|Kenya|2020-04-27	Africa|hCoV-19/South Africa/LR00136/2020|EPI ISL 514367|C.1|South Africa|2020-07-20	0.0005318959	Africa
Africa|hCoV-19/Kenya/C293/2020|EPI ISL 457871|A|Kenya|2020-04-04	Africa|hCoV-19/South Africa/LR00136/2020|EPI ISL 514367|C.1|South Africa|2020-07-20	0.0008443302	Africa
Africa|hCoV-19/Kenya/C310/2020|EPI ISL 457874|B.4|Kenya|2020-04-04	Africa|hCoV-19/South Africa/LR00136/2020|EPI ISL 514367|C.1|South Africa|2020-07-20	0.0010377550	Africa
Africa|hCoV-19/Kenya/C3129/2020|EPI ISL 457897|B.1.5|Kenya|2020-04-28	Africa|hCoV-19/South Africa/LR00136/2020|EPI ISL 514367|C.1|South Africa|2020-07-20	0.0005454892	Africa
Africa|hCoV-19/Kenya/C314/2020|EPI ISL 457875|A|Kenya|2020-04-04	Africa|hCoV-19/South Africa/LR00136/2020|EPI ISL 514367|C.1|South Africa|2020-07-20	0.0009159643	Africa
Africa|hCoV-19/Kenya/C316/2020|EPI ISL 457876|B.4|Kenya|2020-04-04	Africa|hCoV-19/South Africa/LR00136/2020|EPI ISL 514367|C.1|South Africa|2020-07-20	0.0010474021	Africa
Africa|hCoV-19/Kenya/C3194/2020|EPI ISL 457901|B.1.5|Kenya|2020-04-28	Africa|hCoV-19/South Africa/LR00136/2020|EPI ISL 514367|C.1|South Africa|2020-07-20	0.0006285672	Africa
Africa|hCoV-19/Kenya/C3205/2020|EPI ISL 457902|B.1.5|Kenya|2020-04-28	Africa|hCoV-19/South Africa/LR00136/2020|EPI ISL 514367|C.1|South Africa|2020-07-20	0.0005537100	Africa
Africa|hCoV-19/Kenya/C3208/2020|EPI ISL 457903|B.1.5|Kenya|2020-04-28	Africa|hCoV-19/South Africa/LR00136/2020|EPI ISL 514367|C.1|South Africa|2020-07-20	0.0005609690	Africa
Africa|hCoV-19/Kenya/C3381/2020|EPI ISL 568714|B.1.5|Kenya|2020-04-30	Africa|hCoV-19/South Africa/LR00136/2020|EPI ISL 514367|C.1|South Africa|2020-07-20	0.0005823843	Africa
Africa|hCoV-19/Kenya/C3427/2020|EPI ISL 457906|B.1.5|Kenya|2020-04-29	Africa|hCoV-19/South Africa/LR00136/2020|EPI ISL 514367|C.1|South Africa|2020-07-20	0.0006160773	Africa
Africa|hCoV-19/Kenya/C3457/2020|EPI ISL 568715|B.1|Kenya|2020-04-30	Africa|hCoV-19/South Africa/LR00136/2020|EPI ISL 514367|C.1|South Africa|2020-07-20	0.0006583302	Africa
Africa|hCoV-19/Kenya/C3739/2020|EPI ISL 568717|B.1.5|Kenya|2020-05-04	Africa|hCoV-19/South Africa/LR00136/2020|EPI ISL 514367|C.1|South Africa|2020-07-20	0.0005481155	Africa
Africa|hCoV-19/Kenya/C389/2020|EPI ISL 568698|B.1.5|Kenya|2020-04-07	Africa|hCoV-19/South Africa/LR00136/2020|EPI ISL 514367|C.1|South Africa|2020-07-20	0.0005530214	Africa
Africa|hCoV-19/Kenya/C3980/2020|EPI ISL 568719|B.1|Kenya|2020-05-05	Africa|hCoV-19/South Africa/LR00136/2020|EPI ISL 514367|C.1|South Africa|2020-07-20	0.0005864362	Africa
Africa|hCoV-19/Kenya/C4083/2020|EPI ISL 568721|B.1.5|Kenya|2020-05-05	Africa|hCoV-19/South Africa/LR00136/2020|EPI ISL 514367|C.1|South Africa|2020-07-20	0.0006374255	Africa
Africa|hCoV-19/Kenya/C4195/2020|EPI ISL 568723|B.1.5|Kenya|2020-06-05	Africa|hCoV-19/South Africa/LR00136/2020|EPI ISL 514367|C.1|South Africa|2020-07-20	0.0005481157	Africa
Africa|hCoV-19/Kenya/C4199/2020|EPI ISL 568724|B.1.5|Kenya|2020-05-06	Africa|hCoV-19/South Africa/LR00136/2020|EPI ISL 514367|C.1|South Africa|2020-07-20	0.0006229350	Africa
Africa|hCoV-19/Kenya/C4214/2020|EPI ISL 568725|B.1|Kenya|2020-06-05	Africa|hCoV-19/South Africa/LR00136/2020|EPI ISL 514367|C.1|South Africa|2020-07-20	0.0005765202	Africa
Africa|hCoV-19/Kenya/C4419/2020|EPI ISL 568727|B.1|Kenya|2020-05-07	Africa|hCoV-19/South Africa/LR00136/2020|EPI ISL 514367|C.1|South Africa|2020-07-20	0.0006450004	Africa
Africa|hCoV-19/Kenya/C4420/2020|EPI ISL 568728|B.1.5|Kenya|2020-05-07	Africa|hCoV-19/South Africa/LR00136/2020|EPI ISL 514367|C.1|South Africa|2020-07-20	0.0006286113	Africa
Africa|hCoV-19/Kenya/C4585/2020|EPI ISL 568730|B.1.5|Kenya|2020-05-08	Africa|hCoV-19/South Africa/LR00136/2020|EPI ISL 514367|C.1|South Africa|2020-07-20	0.0005824103	Africa
Africa|hCoV-19/Kenya/C460/2020|EPI ISL 457910|B.1.5|Kenya|2020-04-08	Africa|hCoV-19/South Africa/LR00136/2020|EPI ISL 514367|C.1|South Africa|2020-07-20	0.0005270804	Africa
Africa|hCoV-19/Kenya/C4691/2020|EPI ISL 568733|B.1.5|Kenya|2020-05-09	Africa|hCoV-19/South Africa/LR00136/2020|EPI ISL 514367|C.1|South Africa|2020-07-20	0.0005546124	Africa
Africa|hCoV-19/Kenya/C4710/2020|EPI ISL 568735|B.1.5|Kenya|2020-05-08	Africa|hCoV-19/South Africa/LR00136/2020|EPI ISL 514367|C.1|South Africa|2020-07-20	0.0006444007	Africa
Africa|hCoV-19/Kenya/C4717/2020|EPI ISL 568737|B.1.5|Kenya|2020-05-08	Africa|hCoV-19/South Africa/LR00136/2020|EPI ISL 514367|C.1|South Africa|2020-07-20	0.0005731181	Africa
Africa|hCoV-19/Kenya/C4872/2020|EPI ISL 568741|B.1.5|Kenya|2020-05-08	Africa|hCoV-19/South Africa/LR00136/2020|EPI ISL 514367|C.1|South Africa|2020-07-20	0.0005879284	Africa
Africa|hCoV-19/Kenya/C4895/2020|EPI ISL 568742|B.1.5|Kenya|2020-05-08	Africa|hCoV-19/South Africa/LR00136/2020|EPI ISL 514367|C.1|South Africa|2020-07-20	0.0006576927	Africa
Africa|hCoV-19/Kenya/C5008/2020|EPI ISL 568744|B.1|Kenya|2020-05-08	Africa|hCoV-19/South Africa/LR00136/2020|EPI ISL 514367|C.1|South Africa|2020-07-20	0.0005949786	Africa
Africa|hCoV-19/Kenya/C5011/2020|EPI ISL 568745|B.1.5|Kenya|2020-05-08	Africa|hCoV-19/South Africa/LR00136/2020|EPI ISL 514367|C.1|South Africa|2020-07-20	0.0006175709	Africa
Africa|hCoV-19/Kenya/C5119/2020|EPI ISL 568750|B.1|Kenya|2020-05-09	Africa|hCoV-19/South Africa/LR00136/2020|EPI ISL 514367|C.1|South Africa|2020-07-20	0.0005824506	Africa
Africa|hCoV-19/Kenya/C5177/2020|EPI ISL 568752|B.1.5|Kenya|2020-05-09	Africa|hCoV-19/South Africa/LR00136/2020|EPI ISL 514367|C.1|South Africa|2020-07-20	0.0005883703	Africa
Africa|hCoV-19/Kenya/C5178/2020|EPI ISL 568753|B.1.5|Kenya|2020-05-09	Africa|hCoV-19/South Africa/LR00136/2020|EPI ISL 514367|C.1|South Africa|2020-07-20	0.0006005468	Africa
Africa|hCoV-19/Kenya/C5246/2020|EPI ISL 568754|B.1.5|Kenya|2020-05-09	Africa|hCoV-19/South Africa/LR00136/2020|EPI ISL 514367|C.1|South Africa|2020-07-20	0.0005830369	Africa
Africa|hCoV-19/Kenya/C5288/2020|EPI ISL 568755|B.1.5|Kenya|2020-05-10	Africa|hCoV-19/South Africa/LR00136/2020|EPI ISL 514367|C.1|South Africa|2020-07-20	0.0006587596	Africa
Africa|hCoV-19/Kenya/C5289/2020|EPI ISL 568756|B.1.5|Kenya|2020-05-10	Africa|hCoV-19/South Africa/LR00136/2020|EPI ISL 514367|C.1|South Africa|2020-07-20	0.0005652084	Africa
Africa|hCoV-19/Kenya/C5328/2020|EPI ISL 568760|B.1.5|Kenya|2020-05-10	Africa|hCoV-19/South Africa/LR00136/2020|EPI ISL 514367|C.1|South Africa|2020-07-20	0.0005884770	Africa
Africa|hCoV-19/Kenya/C5335/2020|EPI ISL 568762|B.1.5|Kenya|2020-05-10	Africa|hCoV-19/South Africa/LR00136/2020|EPI ISL 514367|C.1|South Africa|2020-07-20	0.0005889877	Africa
Africa|hCoV-19/Kenya/C5384/2020|EPI ISL 568764|B.1.5|Kenya|2020-05-10	Africa|hCoV-19/South Africa/LR00136/2020|EPI ISL 514367|C.1|South Africa|2020-07-20	0.0006444006	Africa
Africa|hCoV-19/Kenya/C54/2020|EPI ISL 457847|B.1|Kenya|2020-03-24	Africa|hCoV-19/South Africa/LR00136/2020|EPI ISL 514367|C.1|South Africa|2020-07-20	0.0006221969	Africa
Africa|hCoV-19/Kenya/C544/2020|EPI ISL 457911|B.1.5|Kenya|2020-04-10	Africa|hCoV-19/South Africa/LR00136/2020|EPI ISL 514367|C.1|South Africa|2020-07-20	0.0005270993	Africa
Africa|hCoV-19/Kenya/C5442/2020|EPI ISL 568767|B.1.5|Kenya|2020-05-10	Africa|hCoV-19/South Africa/LR00136/2020|EPI ISL 514367|C.1|South Africa|2020-07-20	0.0006167126	Africa
Africa|hCoV-19/Kenya/C569/2020|EPI ISL 568700|B.1|Kenya|2020-04-12	Africa|hCoV-19/South Africa/LR00136/2020|EPI ISL 514367|C.1|South Africa|2020-07-20	0.0005998696	Africa
Africa|hCoV-19/Kenya/C5695/2020|EPI ISL 568770|B.1.5|Kenya|2020-05-11	Africa|hCoV-19/South Africa/LR00136/2020|EPI ISL 514367|C.1|South Africa|2020-07-20	0.0006510007	Africa
Africa|hCoV-19/Kenya/C5701/2020|EPI ISL 568772|B.1|Kenya|2020-05-11	Africa|hCoV-19/South Africa/LR00136/2020|EPI ISL 514367|C.1|South Africa|2020-07-20	0.0005824249	Africa
Africa|hCoV-19/Kenya/C571/2020|EPI ISL 568702|A|Kenya|2020-04-12	Africa|hCoV-19/South Africa/LR00136/2020|EPI ISL 514367|C.1|South Africa|2020-07-20	0.0008820000	Africa
Africa|hCoV-19/Kenya/C5767/2020|EPI ISL 568773|B.1.5|Kenya|2020-05-11	Africa|hCoV-19/South Africa/LR00136/2020|EPI ISL 514367|C.1|South Africa|2020-07-20	0.0007057738	Africa
Africa|hCoV-19/Kenya/C5811/2020|EPI ISL 568775|B.1.5|Kenya|2020-05-11	Africa|hCoV-19/South Africa/LR00136/2020|EPI ISL 514367|C.1|South Africa|2020-07-20	0.0005824244	Africa
Africa|hCoV-19/Kenya/C5813/2020|EPI ISL 568776|B.1|Kenya|2020-05-11	Africa|hCoV-19/South Africa/LR00136/2020|EPI ISL 514367|C.1|South Africa|2020-07-20	0.0005883703	Africa
Africa|hCoV-19/Kenya/C5835/2020|EPI ISL 568777|B.1.5|Kenya|2020-05-12	Africa|hCoV-19/South Africa/LR00136/2020|EPI ISL 514367|C.1|South Africa|2020-07-20	0.0006225687	Africa
Africa|hCoV-19/Kenya/C587/2020|EPI ISL 457912|B.1.5|Kenya|2020-04-11	Africa|hCoV-19/South Africa/LR00136/2020|EPI ISL 514367|C.1|South Africa|2020-07-20	0.0005970739	Africa
Africa|hCoV-19/Kenya/C589/2020|EPI ISL 457913|B.1.5|Kenya|2020-04-11	Africa|hCoV-19/South Africa/LR00136/2020|EPI ISL 514367|C.1|South Africa|2020-07-20	0.0005528491	Africa
Africa|hCoV-19/Kenya/C5902/2020|EPI ISL 568779|B.1.5|Kenya|2020-05-12	Africa|hCoV-19/South Africa/LR00136/2020|EPI ISL 514367|C.1|South Africa|2020-07-20	0.0005891855	Africa
Africa|hCoV-19/Kenya/C5911/2020|EPI ISL 568780|B.1.5|Kenya|2020-05-12	Africa|hCoV-19/South Africa/LR00136/2020|EPI ISL 514367|C.1|South Africa|2020-07-20	0.0005941411	Africa
Africa|hCoV-19/Kenya/C5914/2020|EPI ISL 568782|B.1.5|Kenya|2020-05-12	Africa|hCoV-19/South Africa/LR00136/2020|EPI ISL 514367|C.1|South Africa|2020-07-20	0.0006173047	Africa
Africa|hCoV-19/Kenya/C6186/2020|EPI ISL 568787|B.1.5|Kenya|2020-05-13	Africa|hCoV-19/South Africa/LR00136/2020|EPI ISL 514367|C.1|South Africa|2020-07-20	0.0006577245	Africa
Africa|hCoV-19/Kenya/C6255/2020|EPI ISL 568790|B.1.1.33|Kenya|2020-05-13	Africa|hCoV-19/South Africa/LR00136/2020|EPI ISL 514367|C.1|South Africa|2020-07-20	0.0006513938	Africa
Africa|hCoV-19/Kenya/C6298/2020|EPI ISL 568792|B.1|Kenya|2020-05-13	Africa|hCoV-19/South Africa/LR00136/2020|EPI ISL 514367|C.1|South Africa|2020-07-20	0.0005997573	Africa
Africa|hCoV-19/Kenya/C6369/2020|EPI ISL 568794|B.1|Kenya|2020-05-14	Africa|hCoV-19/South Africa/LR00136/2020|EPI ISL 514367|C.1|South Africa|2020-07-20	0.0006694309	Africa
Africa|hCoV-19/Kenya/C6380/2020|EPI ISL 568798|B.1.5|Kenya|2020-05-15	Africa|hCoV-19/South Africa/LR00136/2020|EPI ISL 514367|C.1|South Africa|2020-07-20	0.0005649693	Africa
Africa|hCoV-19/Kenya/C6384/2020|EPI ISL 568799|B.1|Kenya|2020-05-14	Africa|hCoV-19/South Africa/LR00136/2020|EPI ISL 514367|C.1|South Africa|2020-07-20	0.0005881316	Africa
Africa|hCoV-19/Kenya/C639/2020|EPI ISL 568703|B|Kenya|2020-04-14	Africa|hCoV-19/South Africa/LR00136/2020|EPI ISL 514367|C.1|South Africa|2020-07-20	0.0006697764	Africa
Africa|hCoV-19/Kenya/C6518/2020|EPI ISL 568803|B.1.5|Kenya|2020-05-14	Africa|hCoV-19/South Africa/LR00136/2020|EPI ISL 514367|C.1|South Africa|2020-07-20	0.0006682548	Africa
Africa|hCoV-19/Kenya/C6524/2020|EPI ISL 568805|A|Kenya|2020-05-14	Africa|hCoV-19/South Africa/LR00136/2020|EPI ISL 514367|C.1|South Africa|2020-07-20	0.0009402743	Africa
Africa|hCoV-19/Kenya/C656/2020|EPI ISL 457915|B.1.5|Kenya|2020-04-13	Africa|hCoV-19/South Africa/LR00136/2020|EPI ISL 514367|C.1|South Africa|2020-07-20	0.0006105014	Africa
Africa|hCoV-19/Kenya/C6564/2020|EPI ISL 568806|B.1.5|Kenya|2020-05-14	Africa|hCoV-19/South Africa/LR00136/2020|EPI ISL 514367|C.1|South Africa|2020-07-20	0.0006768777	Africa
Africa|hCoV-19/Kenya/C6878/2020|EPI ISL 568813|B.1.1|Kenya|2020-05-15	Africa|hCoV-19/South Africa/LR00136/2020|EPI ISL 514367|C.1|South Africa|2020-07-20	0.0004636286	Africa
Africa|hCoV-19/Kenya/C6914/2020|EPI ISL 568817|B.1|Kenya|2020-05-15	Africa|hCoV-19/South Africa/LR00136/2020|EPI ISL 514367|C.1|South Africa|2020-07-20	0.0006991374	Africa
Africa|hCoV-19/Kenya/C7081/2020|EPI ISL 568824|B.1.5|Kenya|2020-05-16	Africa|hCoV-19/South Africa/LR00136/2020|EPI ISL 514367|C.1|South Africa|2020-07-20	0.0006113716	Africa
Africa|hCoV-19/Kenya/C713/2020|EPI ISL 457920|B.1.5|Kenya|2020-04-14	Africa|hCoV-19/South Africa/LR00136/2020|EPI ISL 514367|C.1|South Africa|2020-07-20	0.0005765450	Africa
Africa|hCoV-19/Kenya/C7579/2020|EPI ISL 568842|A|Kenya|2020-05-16	Africa|hCoV-19/South Africa/LR00136/2020|EPI ISL 514367|C.1|South Africa|2020-07-20	0.0009429151	Africa
Africa|hCoV-19/Kenya/C7605/2020|EPI ISL 568847|A|Kenya|2020-05-16	Africa|hCoV-19/South Africa/LR00136/2020|EPI ISL 514367|C.1|South Africa|2020-07-20	0.0009249362	Africa
Africa|hCoV-19/Kenya/C787/2020|EPI ISL 457921|B.1.5|Kenya|2020-04-15	Africa|hCoV-19/South Africa/LR00136/2020|EPI ISL 514367|C.1|South Africa|2020-07-20	0.0005425966	Africa
Africa|hCoV-19/Kenya/C7949/2020|EPI ISL 568852|B.1|Kenya|2020-05-18	Africa|hCoV-19/South Africa/LR00136/2020|EPI ISL 514367|C.1|South Africa|2020-07-20	0.0007005244	Africa
Africa|hCoV-19/Kenya/C815/2020|EPI ISL 568706|B.1|Kenya|2020-04-16	Africa|hCoV-19/South Africa/LR00136/2020|EPI ISL 514367|C.1|South Africa|2020-07-20	0.0006292471	Africa
Africa|hCoV-19/Kenya/C8240/2020|EPI ISL 568855|B.1.5|Kenya|2020-05-19	Africa|hCoV-19/South Africa/LR00136/2020|EPI ISL 514367|C.1|South Africa|2020-07-20	0.0006330313	Africa
Africa|hCoV-19/Kenya/C926/2020|EPI ISL 457928|B.1.5|Kenya|2020-04-17	Africa|hCoV-19/South Africa/LR00136/2020|EPI ISL 514367|C.1|South Africa|2020-07-20	0.0005799675	Africa
Africa|hCoV-19/Kenya/D5/2020|EPI ISL 457999|B.1|Kenya|2020-05-22	Africa|hCoV-19/South Africa/LR00136/2020|EPI ISL 514367|C.1|South Africa|2020-07-20	0.0007991992	Africa
Africa|hCoV-19/Kenya/D6/2020|EPI ISL 458000|B.40|Kenya|2020-03-17	Africa|hCoV-19/South Africa/LR00136/2020|EPI ISL 514367|C.1|South Africa|2020-07-20	0.0009537539	Africa
Africa|hCoV-19/Kenya/NIC 059/2020|EPI ISL 457827|B.40|Kenya|2020-03	Africa|hCoV-19/South Africa/LR00136/2020|EPI ISL 514367|C.1|South Africa|2020-07-20	0.0008909029	Africa
Africa|hCoV-19/Kenya/NIC 084/2020|EPI ISL 457828|B|Kenya|2020-03	Africa|hCoV-19/South Africa/LR00136/2020|EPI ISL 514367|C.1|South Africa|2020-07-20	0.0008480777	Africa
Africa|hCoV-19/Kenya/NIC 087/2020|EPI ISL 457829|B.1.1.20|Kenya|2020-03	Africa|hCoV-19/South Africa/LR00136/2020|EPI ISL 514367|C.1|South Africa|2020-07-20	0.0004783253	Africa
Africa|hCoV-19/Kenya/NIC 089/2020|EPI ISL 457830|B.1.1.20|Kenya|2020-03	Africa|hCoV-19/South Africa/LR00136/2020|EPI ISL 514367|C.1|South Africa|2020-07-20	0.0004605425	Africa
Africa|hCoV-19/Kenya/NIC 168/2020|EPI ISL 457832|B.1.255|Kenya|2020-03	Africa|hCoV-19/South Africa/LR00136/2020|EPI ISL 514367|C.1|South Africa|2020-07-20	0.0006287440	Africa
Africa|hCoV-19/Kenya/NIC 187/2020|EPI ISL 457833|B.1.5|Kenya|2020-03-20	Africa|hCoV-19/South Africa/LR00136/2020|EPI ISL 514367|C.1|South Africa|2020-07-20	0.0006104606	Africa
Africa|hCoV-19/Kenya/NIC 196/2020|EPI ISL 457834|B.1.1|Kenya|2020-03-21	Africa|hCoV-19/South Africa/LR00136/2020|EPI ISL 514367|C.1|South Africa|2020-07-20	0.0004569173	Africa
Africa|hCoV-19/Kenya/NIC 248/2020|EPI ISL 457836|B.40|Kenya|2020-03-23	Africa|hCoV-19/South Africa/LR00136/2020|EPI ISL 514367|C.1|South Africa|2020-07-20	0.0008298428	Africa
Africa|hCoV-19/Kenya/NIC 266/2020|EPI ISL 457838|B.6|Kenya|2020-03-24	Africa|hCoV-19/South Africa/LR00136/2020|EPI ISL 514367|C.1|South Africa|2020-07-20	0.0009239393	Africa
Africa|hCoV-19/Kenya/NIC 492/2020|EPI ISL 457840|B.1.5|Kenya|2020-03	Africa|hCoV-19/South Africa/LR00136/2020|EPI ISL 514367|C.1|South Africa|2020-07-20	0.0005583666	Africa
Africa|hCoV-19/Kenya/NIC 512/2020|EPI ISL 457841|B.1.5|Kenya|2020-03	Africa|hCoV-19/South Africa/LR00136/2020|EPI ISL 514367|C.1|South Africa|2020-07-20	0.0005579578	Africa
Africa|hCoV-19/Kenya/NIC 569/2020|EPI ISL 457843|B.1.1|Kenya|2020-03-29	Africa|hCoV-19/South Africa/LR00136/2020|EPI ISL 514367|C.1|South Africa|2020-07-20	0.0004747090	Africa
Africa|hCoV-19/Kenya/NIC 593/2020|EPI ISL 457844|B.1.1.316|Kenya|2020-03-29	Africa|hCoV-19/South Africa/LR00136/2020|EPI ISL 514367|C.1|South Africa|2020-07-20	0.0004845319	Africa
Africa|hCoV-19/Kenya/S052/2020|EPI ISL 457932|B.4|Kenya|2020-03-14	Africa|hCoV-19/South Africa/LR00136/2020|EPI ISL 514367|C.1|South Africa|2020-07-20	0.0010357966	Africa
Africa|hCoV-19/Kenya/S109/2020|EPI ISL 457933|B.4|Kenya|2020-03-23	Africa|hCoV-19/South Africa/LR00136/2020|EPI ISL 514367|C.1|South Africa|2020-07-20	0.0010094158	Africa
Africa|hCoV-19/Kenya/S299/2020|EPI ISL 457934|B.1.1.1|Kenya|2020-03-29	Africa|hCoV-19/South Africa/LR00136/2020|EPI ISL 514367|C.1|South Africa|2020-07-20	0.0003425723	Africa
Africa|hCoV-19/Madagascar/IP-01650/2020|EPI ISL 508862|B.1|Madagascar|2020-03-20	Africa|hCoV-19/South Africa/LR00136/2020|EPI ISL 514367|C.1|South Africa|2020-07-20	0.0006444008	Africa
Africa|hCoV-19/Madagascar/IP-01861/2020|EPI ISL 508863|B.1|Madagascar|2020-03-22	Africa|hCoV-19/South Africa/LR00136/2020|EPI ISL 514367|C.1|South Africa|2020-07-20	0.0006444010	Africa
Africa|hCoV-19/Mali/M002593/2020|EPI ISL 487446|A|Mali|2020-04-06	Africa|hCoV-19/South Africa/LR00136/2020|EPI ISL 514367|C.1|South Africa|2020-07-20	0.0009159423	Africa
Africa|hCoV-19/Mali/M002615/2020|EPI ISL 487447|A|Mali|2020-04-06	Africa|hCoV-19/South Africa/LR00136/2020|EPI ISL 514367|C.1|South Africa|2020-07-20	0.0008820902	Africa
Africa|hCoV-19/Mali/M002616/2020|EPI ISL 487448|A|Mali|2020-04-06	Africa|hCoV-19/South Africa/LR00136/2020|EPI ISL 514367|C.1|South Africa|2020-07-20	0.0008497232	Africa
Africa|hCoV-19/Mali/M002618/2020|EPI ISL 487449|A|Mali|2020-04-06	Africa|hCoV-19/South Africa/LR00136/2020|EPI ISL 514367|C.1|South Africa|2020-07-20	0.0009159456	Africa
Africa|hCoV-19/Mali/M002644/2020|EPI ISL 487450|A|Mali|2020-04-08	Africa|hCoV-19/South Africa/LR00136/2020|EPI ISL 514367|C.1|South Africa|2020-07-20	0.0009499532	Africa
Africa|hCoV-19/Mali/M002659/2020|EPI ISL 487451|A|Mali|2020-04-09	Africa|hCoV-19/South Africa/LR00136/2020|EPI ISL 514367|C.1|South Africa|2020-07-20	0.0008820005	Africa
Africa|hCoV-19/Mali/M002663/2020|EPI ISL 487452|A|Mali|2020-04-09	Africa|hCoV-19/South Africa/LR00136/2020|EPI ISL 514367|C.1|South Africa|2020-07-20	0.0009838299	Africa
Africa|hCoV-19/Mali/M002667/2020|EPI ISL 487453|B.1|Mali|2020-04-10	Africa|hCoV-19/South Africa/LR00136/2020|EPI ISL 514367|C.1|South Africa|2020-07-20	0.0006444010	Africa
Africa|hCoV-19/Mali/M002672/2020|EPI ISL 487454|B|Mali|2020-04-10	Africa|hCoV-19/South Africa/LR00136/2020|EPI ISL 514367|C.1|South Africa|2020-07-20	0.0008143339	Africa
Africa|hCoV-19/Mali/M002673/2020|EPI ISL 487455|B.1|Mali|2020-04-10	Africa|hCoV-19/South Africa/LR00136/2020|EPI ISL 514367|C.1|South Africa|2020-07-20	0.0006443879	Africa
Africa|hCoV-19/Mali/M002675/2020|EPI ISL 487456|A|Mali|2020-04-10	Africa|hCoV-19/South Africa/LR00136/2020|EPI ISL 514367|C.1|South Africa|2020-07-20	0.0008820005	Africa
Africa|hCoV-19/Mali/M002698/2020|EPI ISL 487457|A|Mali|2020-04-12	Africa|hCoV-19/South Africa/LR00136/2020|EPI ISL 514367|C.1|South Africa|2020-07-20	0.0008490477	Africa
Africa|hCoV-19/Mali/M002700/2020|EPI ISL 487458|B.1|Mali|2020-04-12	Africa|hCoV-19/South Africa/LR00136/2020|EPI ISL 514367|C.1|South Africa|2020-07-20	0.0007833073	Africa
Africa|hCoV-19/Mali/M002703/2020|EPI ISL 487459|B.1|Mali|2020-04-12	Africa|hCoV-19/South Africa/LR00136/2020|EPI ISL 514367|C.1|South Africa|2020-07-20	0.0007122470	Africa
Africa|hCoV-19/Mali/M002704/2020|EPI ISL 487460|A|Mali|2020-04-12	Africa|hCoV-19/South Africa/LR00136/2020|EPI ISL 514367|C.1|South Africa|2020-07-20	0.0008140853	Africa
Africa|hCoV-19/Mali/M002707/2020|EPI ISL 487461|A|Mali|2020-04-12	Africa|hCoV-19/South Africa/LR00136/2020|EPI ISL 514367|C.1|South Africa|2020-07-20	0.0009838731	Africa
Africa|hCoV-19/Mali/M002758/2020|EPI ISL 487462|B.1|Mali|2020-04-13	Africa|hCoV-19/South Africa/LR00136/2020|EPI ISL 514367|C.1|South Africa|2020-07-20	0.0007462624	Africa
Africa|hCoV-19/Mali/M002823/2020|EPI ISL 487463|A|Mali|2020-04-14	Africa|hCoV-19/South Africa/LR00136/2020|EPI ISL 514367|C.1|South Africa|2020-07-20	0.0009159205	Africa
Africa|hCoV-19/Mali/M002824/2020|EPI ISL 487464|B.1.3|Mali|2020-04-14	Africa|hCoV-19/South Africa/LR00136/2020|EPI ISL 514367|C.1|South Africa|2020-07-20	0.0007462269	Africa
Africa|hCoV-19/Mali/M002826/2020|EPI ISL 487465|A|Mali|2020-04-14	Africa|hCoV-19/South Africa/LR00136/2020|EPI ISL 514367|C.1|South Africa|2020-07-20	0.0008480601	Africa
Africa|hCoV-19/Mali/M002830/2020|EPI ISL 487466|B.1.275|Mali|2020-04-14	Africa|hCoV-19/South Africa/LR00136/2020|EPI ISL 514367|C.1|South Africa|2020-07-20	0.0007123243	Africa
Africa|hCoV-19/Morocco/15N/2020|EPI ISL 458150|B.1.1|Morocco|2020-05-15	Africa|hCoV-19/South Africa/LR00136/2020|EPI ISL 514367|C.1|South Africa|2020-07-20	0.0007131466	Africa
Africa|hCoV-19/Morocco/6887/2020|EPI ISL 459965|B.1.1|Morocco|2020-03-03	Africa|hCoV-19/South Africa/LR00136/2020|EPI ISL 514367|C.1|South Africa|2020-07-20	0.0004407923	Africa
Africa|hCoV-19/Morocco/6888/2020|EPI ISL 459966|B.1.1|Morocco|2020-03-15	Africa|hCoV-19/South Africa/LR00136/2020|EPI ISL 514367|C.1|South Africa|2020-07-20	0.0005425597	Africa
Africa|hCoV-19/Morocco/6889/2020|EPI ISL 459967|B.1.5|Morocco|2020-03-15	Africa|hCoV-19/South Africa/LR00136/2020|EPI ISL 514367|C.1|South Africa|2020-07-20	0.0005476466	Africa
Africa|hCoV-19/Morocco/6890/2020|EPI ISL 459968|B.1.5|Morocco|2020-03-17	Africa|hCoV-19/South Africa/LR00136/2020|EPI ISL 514367|C.1|South Africa|2020-07-20	0.0006143405	Africa
Africa|hCoV-19/Morocco/6891/2020|EPI ISL 459969|B.1.255|Morocco|2020-03-20	Africa|hCoV-19/South Africa/LR00136/2020|EPI ISL 514367|C.1|South Africa|2020-07-20	0.0006170626	Africa
Africa|hCoV-19/Morocco/6892/2020|EPI ISL 459970|B.1.5|Morocco|2020-03-17	Africa|hCoV-19/South Africa/LR00136/2020|EPI ISL 514367|C.1|South Africa|2020-07-20	0.0006174159	Africa
Africa|hCoV-19/Morocco/6893/2020|EPI ISL 459971|B.1.153|Morocco|2020-03-18	Africa|hCoV-19/South Africa/LR00136/2020|EPI ISL 514367|C.1|South Africa|2020-07-20	0.0007514480	Africa
Africa|hCoV-19/Morocco/6894/2020|EPI ISL 459972|B.1|Morocco|2020-03-20	Africa|hCoV-19/South Africa/LR00136/2020|EPI ISL 514367|C.1|South Africa|2020-07-20	0.0007462271	Africa
Africa|hCoV-19/Morocco/6895/2020|EPI ISL 459973|B.1.1|Morocco|2020-03-20	Africa|hCoV-19/South Africa/LR00136/2020|EPI ISL 514367|C.1|South Africa|2020-07-20	0.0004747091	Africa
Africa|hCoV-19/Morocco/6897/2020|EPI ISL 459975|B.1.5|Morocco|2020-03-21	Africa|hCoV-19/South Africa/LR00136/2020|EPI ISL 514367|C.1|South Africa|2020-07-20	0.0006104811	Africa
Africa|hCoV-19/Morocco/6898/2020|EPI ISL 459976|B.1|Morocco|2020-03-16	Africa|hCoV-19/South Africa/LR00136/2020|EPI ISL 514367|C.1|South Africa|2020-07-20	0.0006783903	Africa
Africa|hCoV-19/Morocco/6899/2020|EPI ISL 459977|B.1.1|Morocco|2020-04-21	Africa|hCoV-19/South Africa/LR00136/2020|EPI ISL 514367|C.1|South Africa|2020-07-20	0.0004747299	Africa
Africa|hCoV-19/Morocco/6900/2020|EPI ISL 459978|B.1.1.247|Morocco|2020-04-20	Africa|hCoV-19/South Africa/LR00136/2020|EPI ISL 514367|C.1|South Africa|2020-07-20	0.0005765183	Africa
Africa|hCoV-19/Morocco/6901/2020|EPI ISL 459979|B.1|Morocco|2020-04-19	Africa|hCoV-19/South Africa/LR00136/2020|EPI ISL 514367|C.1|South Africa|2020-07-20	0.0006783306	Africa
Africa|hCoV-19/Morocco/6902/2020|EPI ISL 459980|B.1.1|Morocco|2020-04-19	Africa|hCoV-19/South Africa/LR00136/2020|EPI ISL 514367|C.1|South Africa|2020-07-20	0.0006104437	Africa
Africa|hCoV-19/Morocco/6903/2020|EPI ISL 459981|B.1|Morocco|2020-04-19	Africa|hCoV-19/South Africa/LR00136/2020|EPI ISL 514367|C.1|South Africa|2020-07-20	0.0008141347	Africa
Africa|hCoV-19/Morocco/6904/2020|EPI ISL 459982|B.1|Morocco|2020-04-18	Africa|hCoV-19/South Africa/LR00136/2020|EPI ISL 514367|C.1|South Africa|2020-07-20	0.0007801993	Africa
Africa|hCoV-19/Morocco/6905/2020|EPI ISL 459983|B.1.1|Morocco|2020-04-21	Africa|hCoV-19/South Africa/LR00136/2020|EPI ISL 514367|C.1|South Africa|2020-07-20	0.0005425944	Africa
Africa|hCoV-19/Morocco/6906/2020|EPI ISL 459984|B.1.1|Morocco|2020-04-06	Africa|hCoV-19/South Africa/LR00136/2020|EPI ISL 514367|C.1|South Africa|2020-07-20	0.0004407923	Africa
Africa|hCoV-19/Morocco/AZ183/2020|EPI ISL 476026|B.1.1|Morocco|2020-05-11	Africa|hCoV-19/South Africa/LR00136/2020|EPI ISL 514367|C.1|South Africa|2020-07-20	0.0006443986	Africa
Africa|hCoV-19/Morocco/CA24/2020|EPI ISL 476025|B.1.1|Morocco|2020-05-02	Africa|hCoV-19/South Africa/LR00136/2020|EPI ISL 514367|C.1|South Africa|2020-07-20	0.0007802044	Africa
Africa|hCoV-19/Morocco/HMIMV-Rabat102-03/2020|EPI ISL 471456|B.1|Morocco|2020-03-31	Africa|hCoV-19/South Africa/LR00136/2020|EPI ISL 514367|C.1|South Africa|2020-07-20	0.0007801965	Africa
Africa|hCoV-19/Morocco/HMIMV-Rabat1025-04/2020|EPI ISL 471457|B.1|Morocco|2020-04-13	Africa|hCoV-19/South Africa/LR00136/2020|EPI ISL 514367|C.1|South Africa|2020-07-20	0.0007123099	Africa
Africa|hCoV-19/Morocco/HMIMV-Rabat1429-04/2020|EPI ISL 471458|B.1|Morocco|2020-04-19	Africa|hCoV-19/South Africa/LR00136/2020|EPI ISL 514367|C.1|South Africa|2020-07-20	0.0008141734	Africa
Africa|hCoV-19/Morocco/HMIMV-Rabat1435-04/2020|EPI ISL 471459|B.1|Morocco|2020-04-19	Africa|hCoV-19/South Africa/LR00136/2020|EPI ISL 514367|C.1|South Africa|2020-07-20	0.0006783468	Africa
Africa|hCoV-19/Morocco/HMIMV-Rabat1462-04/2020|EPI ISL 471460|B.1|Morocco|2020-04-19	Africa|hCoV-19/South Africa/LR00136/2020|EPI ISL 514367|C.1|South Africa|2020-07-20	0.0007801993	Africa
Africa|hCoV-19/Morocco/OUA677-19/2020|EPI ISL 451400|B.1.5|Morocco|2020-04-23	Africa|hCoV-19/South Africa/LR00136/2020|EPI ISL 514367|C.1|South Africa|2020-07-20	0.0006783765	Africa
Africa|hCoV-19/Morocco/RA85/2020|EPI ISL 467299|B.1|Morocco|2020-05-21	Africa|hCoV-19/South Africa/LR00136/2020|EPI ISL 514367|C.1|South Africa|2020-07-20	0.0011539092	Africa
Africa|hCoV-19/Morocco/RMPS-01/2020|EPI ISL 469017|B.1|Morocco|2020-04-13	Africa|hCoV-19/South Africa/LR00136/2020|EPI ISL 514367|C.1|South Africa|2020-07-20	0.0006444010	Africa
Africa|hCoV-19/Morocco/RMPS-02/2020|EPI ISL 469049|B.1|Morocco|2020-03-30	Africa|hCoV-19/South Africa/LR00136/2020|EPI ISL 514367|C.1|South Africa|2020-07-20	0.0006444293	Africa
Africa|hCoV-19/Morocco/RMPS-03/2020|EPI ISL 469051|B.1|Morocco|2020-04-03	Africa|hCoV-19/South Africa/LR00136/2020|EPI ISL 514367|C.1|South Africa|2020-07-20	0.0007462269	Africa
Africa|hCoV-19/Morocco/RMPS-04/2020|EPI ISL 469052|B.1|Morocco|2020-03-30	Africa|hCoV-19/South Africa/LR00136/2020|EPI ISL 514367|C.1|South Africa|2020-07-20	0.0006444010	Africa
Africa|hCoV-19/Morocco/RMPS-05/2020|EPI ISL 469053|B.1|Morocco|2020-03-30	Africa|hCoV-19/South Africa/LR00136/2020|EPI ISL 514367|C.1|South Africa|2020-07-20	0.0006104727	Africa
Africa|hCoV-19/Morocco/RMPS-06/2020|EPI ISL 469054|B.1|Morocco|2020-04-01	Africa|hCoV-19/South Africa/LR00136/2020|EPI ISL 514367|C.1|South Africa|2020-07-20	0.0006444010	Africa
Africa|hCoV-19/Morocco/RMPS-12/2020|EPI ISL 482737|B.1.1|Morocco|2020-05-08	Africa|hCoV-19/South Africa/LR00136/2020|EPI ISL 514367|C.1|South Africa|2020-07-20	0.0006558906	Africa
Africa|hCoV-19/Morocco/RMPS-13/2020|EPI ISL 482738|B.1|Morocco|2020-04-10	Africa|hCoV-19/South Africa/LR00136/2020|EPI ISL 514367|C.1|South Africa|2020-07-20	0.0006558546	Africa
Africa|hCoV-19/Morocco/RMPS-14/2020|EPI ISL 482739|B.1|Morocco|2020-04-22	Africa|hCoV-19/South Africa/LR00136/2020|EPI ISL 514367|C.1|South Africa|2020-07-20	0.0006690163	Africa
Africa|hCoV-19/Morocco/refstage1/2020|EPI ISL 476559|B.1.5|Morocco|2020-02-27	Africa|hCoV-19/South Africa/LR00136/2020|EPI ISL 514367|C.1|South Africa|2020-07-20	0.0005425972	Africa
Africa|hCoV-19/Nigeria/AB03-CV135/2020|EPI ISL 527872|B.1.5|Nigeria|2020-05-12	Africa|hCoV-19/South Africa/LR00136/2020|EPI ISL 514367|C.1|South Africa|2020-07-20	0.0006857004	Africa
Africa|hCoV-19/Nigeria/ED01-CV155/2020|EPI ISL 527873|B.40|Nigeria|2020-02-21	Africa|hCoV-19/South Africa/LR00136/2020|EPI ISL 514367|C.1|South Africa|2020-07-20	0.0009499450	Africa
Africa|hCoV-19/Nigeria/ED02-CV156/2020|EPI ISL 527874|B.40|Nigeria|2020-03-23	Africa|hCoV-19/South Africa/LR00136/2020|EPI ISL 514367|C.1|South Africa|2020-07-20	0.0008480773	Africa
Africa|hCoV-19/Nigeria/ED03-CV157/2020|EPI ISL 527875|B.40|Nigeria|2020-03-26	Africa|hCoV-19/South Africa/LR00136/2020|EPI ISL 514367|C.1|South Africa|2020-07-20	0.0010148460	Africa
Africa|hCoV-19/Nigeria/ED04-CV158/2020|EPI ISL 527876|A|Nigeria|2020-03-25	Africa|hCoV-19/South Africa/LR00136/2020|EPI ISL 514367|C.1|South Africa|2020-07-20	0.0008820169	Africa
Africa|hCoV-19/Nigeria/ED06-CV159/2020|EPI ISL 527877|A|Nigeria|2020-03-25	Africa|hCoV-19/South Africa/LR00136/2020|EPI ISL 514367|C.1|South Africa|2020-07-20	0.0009113499	Africa
Africa|hCoV-19/Nigeria/ED07-CV160/2020|EPI ISL 527878|B.40|Nigeria|2020-03-31	Africa|hCoV-19/South Africa/LR00136/2020|EPI ISL 514367|C.1|South Africa|2020-07-20	0.0009839969	Africa
Africa|hCoV-19/Nigeria/ED1010-CV215/2020|EPI ISL 527879|B.1.1.229|Nigeria|2020-05-04	Africa|hCoV-19/South Africa/LR00136/2020|EPI ISL 514367|C.1|South Africa|2020-07-20	0.0005086394	Africa
Africa|hCoV-19/Nigeria/ED18-CV161/2020|EPI ISL 527880|B.1.5|Nigeria|2020-03-25	Africa|hCoV-19/South Africa/LR00136/2020|EPI ISL 514367|C.1|South Africa|2020-07-20	0.0005778392	Africa
Africa|hCoV-19/Nigeria/ED20-CV162/2020|EPI ISL 527881|B.1|Nigeria|2020-03-30	Africa|hCoV-19/South Africa/LR00136/2020|EPI ISL 514367|C.1|South Africa|2020-07-20	0.0006444012	Africa
Africa|hCoV-19/Nigeria/ED25-CV163/2020|EPI ISL 527882|B.1.5|Nigeria|2020-05-09	Africa|hCoV-19/South Africa/LR00136/2020|EPI ISL 514367|C.1|South Africa|2020-07-20	0.0005765204	Africa
Africa|hCoV-19/Nigeria/ED32-CV164/2020|EPI ISL 527883|B.1.5|Nigeria|2020-05-18	Africa|hCoV-19/South Africa/LR00136/2020|EPI ISL 514367|C.1|South Africa|2020-07-20	0.0005816418	Africa
Africa|hCoV-19/Nigeria/ED46-CV165/2020|EPI ISL 527884|B.1.1.229|Nigeria|2020-04-24	Africa|hCoV-19/South Africa/LR00136/2020|EPI ISL 514367|C.1|South Africa|2020-07-20	0.0005765086	Africa
Africa|hCoV-19/Nigeria/ED48-CV193/2020|EPI ISL 527885|B.1.5|Nigeria|2020-04-26	Africa|hCoV-19/South Africa/LR00136/2020|EPI ISL 514367|C.1|South Africa|2020-07-20	0.0005558816	Africa
Africa|hCoV-19/Nigeria/EK025-CV58/2020|EPI ISL 487098|B.1.1.71|Nigeria|2020-04-19	Africa|hCoV-19/South Africa/LR00136/2020|EPI ISL 514367|C.1|South Africa|2020-07-20	0.0005905369	Africa
Africa|hCoV-19/Nigeria/EK084-CV50/2020|EPI ISL 487105|B.1.1.71|Nigeria|2020-04-23	Africa|hCoV-19/South Africa/LR00136/2020|EPI ISL 514367|C.1|South Africa|2020-07-20	0.0005765043	Africa
Africa|hCoV-19/Nigeria/EK220-CV54/2020|EPI ISL 487102|B.1.1|Nigeria|2020-05-14	Africa|hCoV-19/South Africa/LR00136/2020|EPI ISL 514367|C.1|South Africa|2020-07-20	0.0005432355	Africa
Africa|hCoV-19/Nigeria/EK254-CV60/2020|EPI ISL 487096|B.1.1|Nigeria|2020-05-19	Africa|hCoV-19/South Africa/LR00136/2020|EPI ISL 514367|C.1|South Africa|2020-07-20	0.0005576406	Africa
Africa|hCoV-19/Nigeria/EK291-CV115/2020|EPI ISL 527887|B.1.1|Nigeria|2020-06-02	Africa|hCoV-19/South Africa/LR00136/2020|EPI ISL 514367|C.1|South Africa|2020-07-20	0.0005086941	Africa
Africa|hCoV-19/Nigeria/KW017-CV24/2020|EPI ISL 455362|B.1.255|Nigeria|2020-04-10	Africa|hCoV-19/South Africa/LR00136/2020|EPI ISL 514367|C.1|South Africa|2020-07-20	0.0006783604	Africa
Africa|hCoV-19/Nigeria/KW298-CV48/2020|EPI ISL 487107|A|Nigeria|2020-05-08	Africa|hCoV-19/South Africa/LR00136/2020|EPI ISL 514367|C.1|South Africa|2020-07-20	0.0009499080	Africa
Africa|hCoV-19/Nigeria/KW326-CV52/2020|EPI ISL 487103|B.1.1|Nigeria|2020-05-09	Africa|hCoV-19/South Africa/LR00136/2020|EPI ISL 514367|C.1|South Africa|2020-07-20	0.0005114710	Africa
Africa|hCoV-19/Nigeria/Lagos01/2020|EPI ISL 413550|B.1.1|Nigeria|2020-02-27	Africa|hCoV-19/South Africa/LR00136/2020|EPI ISL 514367|C.1|South Africa|2020-07-20	0.0004807503	Africa
Africa|hCoV-19/Nigeria/NG57752/2020|EPI ISL 462992|B.1.1|Nigeria|2020-03	Africa|hCoV-19/South Africa/LR00136/2020|EPI ISL 514367|C.1|South Africa|2020-07-20	0.0005092605	Africa
Africa|hCoV-19/Nigeria/OG007-CV22/2020|EPI ISL 455412|B.40|Nigeria|2020-03-29	Africa|hCoV-19/South Africa/LR00136/2020|EPI ISL 514367|C.1|South Africa|2020-07-20	0.0008820571	Africa
Africa|hCoV-19/Nigeria/ON191-CV49/2020|EPI ISL 487106|B.1.246|Nigeria|2020-06-30	Africa|hCoV-19/South Africa/LR00136/2020|EPI ISL 514367|C.1|South Africa|2020-07-20	0.0007498634	Africa
Africa|hCoV-19/Nigeria/ON505-CV43/2020|EPI ISL 487112|B.1.246|Nigeria|2020-05-24	Africa|hCoV-19/South Africa/LR00136/2020|EPI ISL 514367|C.1|South Africa|2020-07-20	0.0008140989	Africa
Africa|hCoV-19/Nigeria/ON507-CV44/2020|EPI ISL 487111|B.1.1.10|Nigeria|2020-05-24	Africa|hCoV-19/South Africa/LR00136/2020|EPI ISL 514367|C.1|South Africa|2020-07-20	0.0006112042	Africa
Africa|hCoV-19/Nigeria/ON595-CV121/2020|EPI ISL 527888|B.1.1.90|Nigeria|2020-06-03	Africa|hCoV-19/South Africa/LR00136/2020|EPI ISL 514367|C.1|South Africa|2020-07-20	0.0006104581	Africa
Africa|hCoV-19/Nigeria/ON705-CV153/2020|EPI ISL 527889|B.1.1.1|Nigeria|2020-06-09	Africa|hCoV-19/South Africa/LR00136/2020|EPI ISL 514367|C.1|South Africa|2020-07-20	0.0004408117	Africa
Africa|hCoV-19/Nigeria/ON752-CV144/2020|EPI ISL 527890|B.1|Nigeria|2020-06-11	Africa|hCoV-19/South Africa/LR00136/2020|EPI ISL 514367|C.1|South Africa|2020-07-20	0.0007807180	Africa
Africa|hCoV-19/Nigeria/ON920-CV152/2020|EPI ISL 527891|B.1.1.220|Nigeria|2020-06-16	Africa|hCoV-19/South Africa/LR00136/2020|EPI ISL 514367|C.1|South Africa|2020-07-20	0.0006111627	Africa
Africa|hCoV-19/Nigeria/ON969-CV145/2020|EPI ISL 527892|B.1.1|Nigeria|2020-06-17	Africa|hCoV-19/South Africa/LR00136/2020|EPI ISL 514367|C.1|South Africa|2020-07-20	0.0006104973	Africa
Africa|hCoV-19/Nigeria/OS016-CV3/2020|EPI ISL 455413|B.40|Nigeria|2020-03-27	Africa|hCoV-19/South Africa/LR00136/2020|EPI ISL 514367|C.1|South Africa|2020-07-20	0.0008506158	Africa
Africa|hCoV-19/Nigeria/OS030-CV5/2020|EPI ISL 455415|A|Nigeria|2020-03-29	Africa|hCoV-19/South Africa/LR00136/2020|EPI ISL 514367|C.1|South Africa|2020-07-20	0.0010550667	Africa
Africa|hCoV-19/Nigeria/OS055-CV8/2020|EPI ISL 455418|A|Nigeria|2020-03-29	Africa|hCoV-19/South Africa/LR00136/2020|EPI ISL 514367|C.1|South Africa|2020-07-20	0.0010104236	Africa
Africa|hCoV-19/Nigeria/OS060-CV9/2020|EPI ISL 455419|B.1|Nigeria|2020-03-29	Africa|hCoV-19/South Africa/LR00136/2020|EPI ISL 514367|C.1|South Africa|2020-07-20	0.0007868893	Africa
Africa|hCoV-19/Nigeria/OS070-CV11/2020|EPI ISL 455422|A|Nigeria|2020-03-29	Africa|hCoV-19/South Africa/LR00136/2020|EPI ISL 514367|C.1|South Africa|2020-07-20	0.0010178443	Africa
Africa|hCoV-19/Nigeria/OS085-CV14/2020|EPI ISL 455424|A|Nigeria|2020-03-29	Africa|hCoV-19/South Africa/LR00136/2020|EPI ISL 514367|C.1|South Africa|2020-07-20	0.0009159825	Africa
Africa|hCoV-19/Nigeria/OS125-CV20/2020|EPI ISL 455427|A|Nigeria|2020-03-29	Africa|hCoV-19/South Africa/LR00136/2020|EPI ISL 514367|C.1|South Africa|2020-07-20	0.0010591599	Africa
Africa|hCoV-19/Nigeria/OS294-CV42/2020|EPI ISL 487113|B.1.5|Nigeria|2020-04-23	Africa|hCoV-19/South Africa/LR00136/2020|EPI ISL 514367|C.1|South Africa|2020-07-20	0.0006444145	Africa
Africa|hCoV-19/Nigeria/OS524-CV45/2020|EPI ISL 487110|B.1.22|Nigeria|2020-05-11	Africa|hCoV-19/South Africa/LR00136/2020|EPI ISL 514367|C.1|South Africa|2020-07-20	0.0007462269	Africa
Africa|hCoV-19/Nigeria/OS589-CV46/2020|EPI ISL 487109|B.1.22|Nigeria|2020-05-29	Africa|hCoV-19/South Africa/LR00136/2020|EPI ISL 514367|C.1|South Africa|2020-07-20	0.0007804346	Africa
Africa|hCoV-19/Nigeria/OY008-CV29/2020|EPI ISL 455429|B.1|Nigeria|2020-03-27	Africa|hCoV-19/South Africa/LR00136/2020|EPI ISL 514367|C.1|South Africa|2020-07-20	0.0006444009	Africa
Africa|hCoV-19/Nigeria/OY045A-CV35/2020|EPI ISL 455431|B.40|Nigeria|2020-04-02	Africa|hCoV-19/South Africa/LR00136/2020|EPI ISL 514367|C.1|South Africa|2020-07-20	0.0008482787	Africa
Africa|hCoV-19/Nigeria/OY094-CV57/2020|EPI ISL 487099|B.1.1.102|Nigeria|2020-04-24	Africa|hCoV-19/South Africa/LR00136/2020|EPI ISL 514367|C.1|South Africa|2020-07-20	0.0005086719	Africa
Africa|hCoV-19/Nigeria/OY175-CV51/2020|EPI ISL 487104|B.1|Nigeria|2020-05-03	Africa|hCoV-19/South Africa/LR00136/2020|EPI ISL 514367|C.1|South Africa|2020-07-20	0.0007574632	Africa
Africa|hCoV-19/Nigeria/OY233-CV66/2020|EPI ISL 487091|B.1.246|Nigeria|2020-05-13	Africa|hCoV-19/South Africa/LR00136/2020|EPI ISL 514367|C.1|South Africa|2020-07-20	0.0009159797	Africa
Africa|hCoV-19/Nigeria/OY260-CV55/2020|EPI ISL 487101|B.1.265|Nigeria|2020-05-16	Africa|hCoV-19/South Africa/LR00136/2020|EPI ISL 514367|C.1|South Africa|2020-07-20	0.0008140989	Africa
Africa|hCoV-19/Nigeria/OY592-CV167/2020|EPI ISL 527898|B.1.265|Nigeria|2020-06-10	Africa|hCoV-19/South Africa/LR00136/2020|EPI ISL 514367|C.1|South Africa|2020-07-20	0.0009160322	Africa
Africa|hCoV-19/Nigeria/OY595-CV168/2020|EPI ISL 527899|B.1.265|Nigeria|2020-06-09	Africa|hCoV-19/South Africa/LR00136/2020|EPI ISL 514367|C.1|South Africa|2020-07-20	0.0009472253	Africa
Africa|hCoV-19/Nigeria/OY598-CV169/2020|EPI ISL 527900|B.1.1|Nigeria|2020-06-09	Africa|hCoV-19/South Africa/LR00136/2020|EPI ISL 514367|C.1|South Africa|2020-07-20	0.0007292628	Africa
Africa|hCoV-19/Nigeria/OY605-CV170/2020|EPI ISL 527901|B.1.1|Nigeria|2020-06-12	Africa|hCoV-19/South Africa/LR00136/2020|EPI ISL 514367|C.1|South Africa|2020-07-20	0.0007461602	Africa
Africa|hCoV-19/Nigeria/OY608-CV172/2020|EPI ISL 527903|B.1.1|Nigeria|2020-06-11	Africa|hCoV-19/South Africa/LR00136/2020|EPI ISL 514367|C.1|South Africa|2020-07-20	0.0005478511	Africa
Africa|hCoV-19/Nigeria/OY612-CV173/2020|EPI ISL 527904|B.1.1|Nigeria|2020-06-13	Africa|hCoV-19/South Africa/LR00136/2020|EPI ISL 514367|C.1|South Africa|2020-07-20	0.0006109841	Africa
Africa|hCoV-19/Nigeria/OY616-CV174/2020|EPI ISL 527905|B.1.1|Nigeria|2020-06-12	Africa|hCoV-19/South Africa/LR00136/2020|EPI ISL 514367|C.1|South Africa|2020-07-20	0.0007472762	Africa
Africa|hCoV-19/Nigeria/OY625-CV182/2020|EPI ISL 527909|B.1.1|Nigeria|2020-06-13	Africa|hCoV-19/South Africa/LR00136/2020|EPI ISL 514367|C.1|South Africa|2020-07-20	0.0006177978	Africa
Africa|hCoV-19/Nigeria/OY626-CV183/2020|EPI ISL 527910|B.1.1|Nigeria|2020-06-13	Africa|hCoV-19/South Africa/LR00136/2020|EPI ISL 514367|C.1|South Africa|2020-07-20	0.0006154533	Africa
Africa|hCoV-19/Nigeria/OY627-CV184/2020|EPI ISL 527911|B.1.1|Nigeria|2020-06-13	Africa|hCoV-19/South Africa/LR00136/2020|EPI ISL 514367|C.1|South Africa|2020-07-20	0.0004748973	Africa
Africa|hCoV-19/Nigeria/OY628-CV185/2020|EPI ISL 527912|B.1.1|Nigeria|2020-06-13	Africa|hCoV-19/South Africa/LR00136/2020|EPI ISL 514367|C.1|South Africa|2020-07-20	0.0007122759	Africa
Africa|hCoV-19/Nigeria/OY633-CV189/2020|EPI ISL 527914|B.1.1.71|Nigeria|2020-06-16	Africa|hCoV-19/South Africa/LR00136/2020|EPI ISL 514367|C.1|South Africa|2020-07-20	0.0006783145	Africa
Africa|hCoV-19/Nigeria/OY636-CV192/2020|EPI ISL 527915|B.1.1|Nigeria|2020-06-17	Africa|hCoV-19/South Africa/LR00136/2020|EPI ISL 514367|C.1|South Africa|2020-07-20	0.0005764814	Africa
Africa|hCoV-19/Senegal/003/2020|EPI ISL 418206|B.1.356|Senegal|2020-02-28	Africa|hCoV-19/South Africa/LR00136/2020|EPI ISL 514367|C.1|South Africa|2020-07-20	0.0006790215	Africa
Africa|hCoV-19/Senegal/016/2020|EPI ISL 418207|B.1.356|Senegal|2020-03-02	Africa|hCoV-19/South Africa/LR00136/2020|EPI ISL 514367|C.1|South Africa|2020-07-20	0.0006783307	Africa
Africa|hCoV-19/Senegal/020/2020|EPI ISL 418208|B.1.356|Senegal|2020-03-04	Africa|hCoV-19/South Africa/LR00136/2020|EPI ISL 514367|C.1|South Africa|2020-07-20	0.0006802453	Africa
Africa|hCoV-19/Senegal/026/2020|EPI ISL 418209|B.1.356|Senegal|2020-03-03	Africa|hCoV-19/South Africa/LR00136/2020|EPI ISL 514367|C.1|South Africa|2020-07-20	0.0007122618	Africa
Africa|hCoV-19/Senegal/073/2020|EPI ISL 418210|B.1|Senegal|2020-03-10	Africa|hCoV-19/South Africa/LR00136/2020|EPI ISL 514367|C.1|South Africa|2020-07-20	0.0005765458	Africa
Africa|hCoV-19/Senegal/082/2020|EPI ISL 418211|B.1|Senegal|2020-03-11	Africa|hCoV-19/South Africa/LR00136/2020|EPI ISL 514367|C.1|South Africa|2020-07-20	0.0005768196	Africa
Africa|hCoV-19/Senegal/087/2020|EPI ISL 418212|B.1|Senegal|2020-03-11	Africa|hCoV-19/South Africa/LR00136/2020|EPI ISL 514367|C.1|South Africa|2020-07-20	0.0005782911	Africa
Africa|hCoV-19/Senegal/094/2020|EPI ISL 418213|B.1|Senegal|2020-03-12	Africa|hCoV-19/South Africa/LR00136/2020|EPI ISL 514367|C.1|South Africa|2020-07-20	0.0006110530	Africa
Africa|hCoV-19/Senegal/102/2020|EPI ISL 418214|B.1|Senegal|2020-03-12	Africa|hCoV-19/South Africa/LR00136/2020|EPI ISL 514367|C.1|South Africa|2020-07-20	0.0005628897	Africa
Africa|hCoV-19/Senegal/119/2020|EPI ISL 418215|B.1|Senegal|2020-03-12	Africa|hCoV-19/South Africa/LR00136/2020|EPI ISL 514367|C.1|South Africa|2020-07-20	0.0006123894	Africa
Africa|hCoV-19/Senegal/1351/2020|EPI ISL 480556|B.6|Senegal|2020-03-28	Africa|hCoV-19/South Africa/LR00136/2020|EPI ISL 514367|C.1|South Africa|2020-07-20	0.0008500179	Africa
Africa|hCoV-19/Senegal/136/2020|EPI ISL 418216|A.2|Senegal|2020-03-13	Africa|hCoV-19/South Africa/LR00136/2020|EPI ISL 514367|C.1|South Africa|2020-07-20	0.0009499047	Africa
Africa|hCoV-19/Senegal/139/2020|EPI ISL 418217|B.1|Senegal|2020-03-13	Africa|hCoV-19/South Africa/LR00136/2020|EPI ISL 514367|C.1|South Africa|2020-07-20	0.0006105018	Africa
Africa|hCoV-19/Senegal/1683/2020|EPI ISL 480783|B.1|Senegal|2020-03-31	Africa|hCoV-19/South Africa/LR00136/2020|EPI ISL 514367|C.1|South Africa|2020-07-20	0.0006119191	Africa
Africa|hCoV-19/Senegal/1749/2020|EPI ISL 480787|B.1|Senegal|2020-03-31	Africa|hCoV-19/South Africa/LR00136/2020|EPI ISL 514367|C.1|South Africa|2020-07-20	0.0006132176	Africa
Africa|hCoV-19/Senegal/1966/2020|EPI ISL 480789|A.11|Senegal|2020-04-01	Africa|hCoV-19/South Africa/LR00136/2020|EPI ISL 514367|C.1|South Africa|2020-07-20	0.0009163592	Africa
Africa|hCoV-19/Senegal/2840/2020|EPI ISL 481220|B.1|Senegal|2020-04-06	Africa|hCoV-19/South Africa/LR00136/2020|EPI ISL 514367|C.1|South Africa|2020-07-20	0.0007961360	Africa
Africa|hCoV-19/Senegal/2865/2020|EPI ISL 481234|B.1|Senegal|2020-04-07	Africa|hCoV-19/South Africa/LR00136/2020|EPI ISL 514367|C.1|South Africa|2020-07-20	0.0008300891	Africa
Africa|hCoV-19/Senegal/306/2020|EPI ISL 420069|B.3|Senegal|2020-03-17	Africa|hCoV-19/South Africa/LR00136/2020|EPI ISL 514367|C.1|South Africa|2020-07-20	0.0007462144	Africa
Africa|hCoV-19/Senegal/315/2020|EPI ISL 420070|B.1|Senegal|2020-03-17	Africa|hCoV-19/South Africa/LR00136/2020|EPI ISL 514367|C.1|South Africa|2020-07-20	0.0006443726	Africa
Africa|hCoV-19/Senegal/328/2020|EPI ISL 420071|B.1|Senegal|2020-03-17	Africa|hCoV-19/South Africa/LR00136/2020|EPI ISL 514367|C.1|South Africa|2020-07-20	0.0008583101	Africa
Africa|hCoV-19/Senegal/3331/2020|EPI ISL 481235|B.1.5|Senegal|2020-04-09	Africa|hCoV-19/South Africa/LR00136/2020|EPI ISL 514367|C.1|South Africa|2020-07-20	0.0005769707	Africa
Africa|hCoV-19/Senegal/370/2020|EPI ISL 420072|B.1|Senegal|2020-03-18	Africa|hCoV-19/South Africa/LR00136/2020|EPI ISL 514367|C.1|South Africa|2020-07-20	0.0006799744	Africa
Africa|hCoV-19/Senegal/382/2020|EPI ISL 420073|B.1|Senegal|2020-03-19	Africa|hCoV-19/South Africa/LR00136/2020|EPI ISL 514367|C.1|South Africa|2020-07-20	0.0006783901	Africa
Africa|hCoV-19/Senegal/45436/2020|EPI ISL 498238|B.1.1|Senegal|2020-05-27	Africa|hCoV-19/South Africa/LR00136/2020|EPI ISL 514367|C.1|South Africa|2020-07-20	0.0005425944	Africa
Africa|hCoV-19/Senegal/45557/2020|EPI ISL 498239|B.1.1|Senegal|2020-05-27	Africa|hCoV-19/South Africa/LR00136/2020|EPI ISL 514367|C.1|South Africa|2020-07-20	0.0005436840	Africa
Africa|hCoV-19/Senegal/52357/2020|EPI ISL 498240|B.1.5.12|Senegal|2020-06-03	Africa|hCoV-19/South Africa/LR00136/2020|EPI ISL 514367|C.1|South Africa|2020-07-20	0.0008495694	Africa
Africa|hCoV-19/Senegal/52907/2020|EPI ISL 498241|B.1.5.12|Senegal|2020-06-05	Africa|hCoV-19/South Africa/LR00136/2020|EPI ISL 514367|C.1|South Africa|2020-07-20	0.0009393554	Africa
Africa|hCoV-19/Senegal/55499/2020|EPI ISL 498242|B.1.5|Senegal|2020-06-07	Africa|hCoV-19/South Africa/LR00136/2020|EPI ISL 514367|C.1|South Africa|2020-07-20	0.0006795446	Africa
Africa|hCoV-19/Senegal/55703/2020|EPI ISL 477148|B.1.356|Senegal|2020-06-07	Africa|hCoV-19/South Africa/LR00136/2020|EPI ISL 514367|C.1|South Africa|2020-07-20	0.0007660862	Africa
Africa|hCoV-19/Senegal/55728/2020|EPI ISL 477150|B.1.5.12|Senegal|2020-06-07	Africa|hCoV-19/South Africa/LR00136/2020|EPI ISL 514367|C.1|South Africa|2020-07-20	0.0007463963	Africa
Africa|hCoV-19/Senegal/55738/2020|EPI ISL 477141|B.1.5.12|Senegal|2020-06-07	Africa|hCoV-19/South Africa/LR00136/2020|EPI ISL 514367|C.1|South Africa|2020-07-20	0.0009004346	Africa
Africa|hCoV-19/Senegal/55752/2020|EPI ISL 477149|B.1.5.12|Senegal|2020-06-07	Africa|hCoV-19/South Africa/LR00136/2020|EPI ISL 514367|C.1|South Africa|2020-07-20	0.0007174048	Africa
Africa|hCoV-19/Senegal/57065/2020|EPI ISL 476148|B.1.1.44|Senegal|2020-06-09	Africa|hCoV-19/South Africa/LR00136/2020|EPI ISL 514367|C.1|South Africa|2020-07-20	0.0006106714	Africa
Africa|hCoV-19/Senegal/5718/2020|EPI ISL 481236|B.1|Senegal|2020-04-18	Africa|hCoV-19/South Africa/LR00136/2020|EPI ISL 514367|C.1|South Africa|2020-07-20	0.0006818386	Africa
Africa|hCoV-19/Senegal/57273/2020|EPI ISL 498243|B.1.5.12|Senegal|2020-06-07	Africa|hCoV-19/South Africa/LR00136/2020|EPI ISL 514367|C.1|South Africa|2020-07-20	0.0007462121	Africa
Africa|hCoV-19/Senegal/57476/2020|EPI ISL 476149|B.1.5.12|Senegal|2020-06-06	Africa|hCoV-19/South Africa/LR00136/2020|EPI ISL 514367|C.1|South Africa|2020-07-20	0.0008834774	Africa
Africa|hCoV-19/Senegal/57503/2020|EPI ISL 498244|B.1.5.12|Senegal|2020-06-09	Africa|hCoV-19/South Africa/LR00136/2020|EPI ISL 514367|C.1|South Africa|2020-07-20	0.0008846930	Africa
Africa|hCoV-19/Senegal/57540/2020|EPI ISL 476491|B.1.5.12|Senegal|2020-06-09	Africa|hCoV-19/South Africa/LR00136/2020|EPI ISL 514367|C.1|South Africa|2020-07-20	0.0009569900	Africa
Africa|hCoV-19/Senegal/5766/2020|EPI ISL 481237|B.1.5.12|Senegal|2020-04-17	Africa|hCoV-19/South Africa/LR00136/2020|EPI ISL 514367|C.1|South Africa|2020-07-20	0.0007462448	Africa
Africa|hCoV-19/Senegal/5770/2020|EPI ISL 481238|B.1|Senegal|2020-04-17	Africa|hCoV-19/South Africa/LR00136/2020|EPI ISL 514367|C.1|South Africa|2020-07-20	0.0006646568	Africa
Africa|hCoV-19/Senegal/5785/2020|EPI ISL 481239|B.1.5.12|Senegal|2020-04-17	Africa|hCoV-19/South Africa/LR00136/2020|EPI ISL 514367|C.1|South Africa|2020-07-20	0.0007125210	Africa
Africa|hCoV-19/Senegal/5971/2020|EPI ISL 481240|B.1.5|Senegal|2020-04-18	Africa|hCoV-19/South Africa/LR00136/2020|EPI ISL 514367|C.1|South Africa|2020-07-20	0.0006486622	Africa
Africa|hCoV-19/Senegal/5986/2020|EPI ISL 481243|B.1|Senegal|2020-04-18	Africa|hCoV-19/South Africa/LR00136/2020|EPI ISL 514367|C.1|South Africa|2020-07-20	0.0007124967	Africa
Africa|hCoV-19/Senegal/600/2020|EPI ISL 420074|B.1.5|Senegal|2020-03-20	Africa|hCoV-19/South Africa/LR00136/2020|EPI ISL 514367|C.1|South Africa|2020-07-20	0.0006104748	Africa
Africa|hCoV-19/Senegal/611/2020|EPI ISL 420076|B.1|Senegal|2020-03-20	Africa|hCoV-19/South Africa/LR00136/2020|EPI ISL 514367|C.1|South Africa|2020-07-20	0.0006444293	Africa
Africa|hCoV-19/Senegal/618/2020|EPI ISL 420077|A|Senegal|2020-03-20	Africa|hCoV-19/South Africa/LR00136/2020|EPI ISL 514367|C.1|South Africa|2020-07-20	0.0008820005	Africa
Africa|hCoV-19/Senegal/620/2020|EPI ISL 420078|A.11|Senegal|2020-03-20	Africa|hCoV-19/South Africa/LR00136/2020|EPI ISL 514367|C.1|South Africa|2020-07-20	0.0008820004	Africa
Africa|hCoV-19/Senegal/62365/2020|EPI ISL 476492|B.1.5.12|Senegal|2020-06-10	Africa|hCoV-19/South Africa/LR00136/2020|EPI ISL 514367|C.1|South Africa|2020-07-20	0.0007122955	Africa
Africa|hCoV-19/Senegal/62368/2020|EPI ISL 476493|B.1.1|Senegal|2020-06-10	Africa|hCoV-19/South Africa/LR00136/2020|EPI ISL 514367|C.1|South Africa|2020-07-20	0.0004747091	Africa
Africa|hCoV-19/Senegal/62431/2020|EPI ISL 498247|B.1.5.12|Senegal|2020-06-10	Africa|hCoV-19/South Africa/LR00136/2020|EPI ISL 514367|C.1|South Africa|2020-07-20	0.0006886074	Africa
Africa|hCoV-19/Senegal/62872/2020|EPI ISL 476494|B.1.5.12|Senegal|2020-06-11	Africa|hCoV-19/South Africa/LR00136/2020|EPI ISL 514367|C.1|South Africa|2020-07-20	0.0007131832	Africa
Africa|hCoV-19/Senegal/62874/2020|EPI ISL 476495|B.1.5.12|Senegal|2020-06-11	Africa|hCoV-19/South Africa/LR00136/2020|EPI ISL 514367|C.1|South Africa|2020-07-20	0.0007813122	Africa
Africa|hCoV-19/Senegal/63263/2020|EPI ISL 498249|B.1.5.12|Senegal|2020-06-11	Africa|hCoV-19/South Africa/LR00136/2020|EPI ISL 514367|C.1|South Africa|2020-07-20	0.0007153177	Africa
Africa|hCoV-19/Senegal/63728/2020|EPI ISL 476497|B.1.356|Senegal|2020-06-12	Africa|hCoV-19/South Africa/LR00136/2020|EPI ISL 514367|C.1|South Africa|2020-07-20	0.0007881995	Africa
Africa|hCoV-19/Senegal/63742/2020|EPI ISL 476514|B.1.5.12|Senegal|2020-06-12	Africa|hCoV-19/South Africa/LR00136/2020|EPI ISL 514367|C.1|South Africa|2020-07-20	0.0007462442	Africa
Africa|hCoV-19/Senegal/640/2020|EPI ISL 420079|B.1|Senegal|2020-03-20	Africa|hCoV-19/South Africa/LR00136/2020|EPI ISL 514367|C.1|South Africa|2020-07-20	0.0008978597	Africa
Africa|hCoV-19/Senegal/64033/2020|EPI ISL 485715|B.1.5|Senegal|2020-06-12	Africa|hCoV-19/South Africa/LR00136/2020|EPI ISL 514367|C.1|South Africa|2020-07-20	0.0007122956	Africa
Africa|hCoV-19/Senegal/64076/2020|EPI ISL 485716|B.1|Senegal|2020-06-12	Africa|hCoV-19/South Africa/LR00136/2020|EPI ISL 514367|C.1|South Africa|2020-07-20	0.0009160599	Africa
Africa|hCoV-19/Senegal/64096/2020|EPI ISL 485717|B.1.5.12|Senegal|2020-06-12	Africa|hCoV-19/South Africa/LR00136/2020|EPI ISL 514367|C.1|South Africa|2020-07-20	0.0007482900	Africa
Africa|hCoV-19/Senegal/64101/2020|EPI ISL 476516|B.1.5.12|Senegal|2020-06-12	Africa|hCoV-19/South Africa/LR00136/2020|EPI ISL 514367|C.1|South Africa|2020-07-20	0.0007471821	Africa
Africa|hCoV-19/Senegal/64163/2020|EPI ISL 477159|B.1.5.12|Senegal|2020-06-12	Africa|hCoV-19/South Africa/LR00136/2020|EPI ISL 514367|C.1|South Africa|2020-07-20	0.0009305102	Africa
Africa|hCoV-19/Senegal/64166/2020|EPI ISL 476558|B.1.5.12|Senegal|2020-06-12	Africa|hCoV-19/South Africa/LR00136/2020|EPI ISL 514367|C.1|South Africa|2020-07-20	0.0009163114	Africa
Africa|hCoV-19/Senegal/6427/2020|EPI ISL 486873|B.1.5|Senegal|2020-04-20	Africa|hCoV-19/South Africa/LR00136/2020|EPI ISL 514367|C.1|South Africa|2020-07-20	0.0006117110	Africa
Africa|hCoV-19/Senegal/6430/2020|EPI ISL 486872|B.1.1|Senegal|2020-04-11	Africa|hCoV-19/South Africa/LR00136/2020|EPI ISL 514367|C.1|South Africa|2020-07-20	0.0004763287	Africa
Africa|hCoV-19/Senegal/64709/2020|EPI ISL 476560|B.1.5.12|Senegal|2020-06-13	Africa|hCoV-19/South Africa/LR00136/2020|EPI ISL 514367|C.1|South Africa|2020-07-20	0.0012203691	Africa
Africa|hCoV-19/Senegal/64716/2020|EPI ISL 498250|B.1.5.12|Senegal|2020-06-13	Africa|hCoV-19/South Africa/LR00136/2020|EPI ISL 514367|C.1|South Africa|2020-07-20	0.0006800092	Africa
Africa|hCoV-19/Senegal/64729/2020|EPI ISL 477155|B.1.1.44|Senegal|2020-06-11	Africa|hCoV-19/South Africa/LR00136/2020|EPI ISL 514367|C.1|South Africa|2020-07-20	0.0006107068	Africa
Africa|hCoV-19/Senegal/64763/2020|EPI ISL 476562|B.1.292|Senegal|2020-06-13	Africa|hCoV-19/South Africa/LR00136/2020|EPI ISL 514367|C.1|South Africa|2020-07-20	0.0007123242	Africa
Africa|hCoV-19/Senegal/64766/2020|EPI ISL 476564|B.1.5.12|Senegal|2020-06-13	Africa|hCoV-19/South Africa/LR00136/2020|EPI ISL 514367|C.1|South Africa|2020-07-20	0.0007801121	Africa
Africa|hCoV-19/Senegal/64771/2020|EPI ISL 482874|B.1.1.44|Senegal|2020-06-13	Africa|hCoV-19/South Africa/LR00136/2020|EPI ISL 514367|C.1|South Africa|2020-07-20	0.0006783972	Africa
Africa|hCoV-19/Senegal/64772/2020|EPI ISL 477154|B.1.5.12|Senegal|2020-06-13	Africa|hCoV-19/South Africa/LR00136/2020|EPI ISL 514367|C.1|South Africa|2020-07-20	0.0008662214	Africa
Africa|hCoV-19/Senegal/6481/2020|EPI ISL 486871|B.1.5|Senegal|2020-04-21	Africa|hCoV-19/South Africa/LR00136/2020|EPI ISL 514367|C.1|South Africa|2020-07-20	0.0005784621	Africa
Africa|hCoV-19/Senegal/64916/2020|EPI ISL 477156|B.1.5.12|Senegal|2020-06-13	Africa|hCoV-19/South Africa/LR00136/2020|EPI ISL 514367|C.1|South Africa|2020-07-20	0.0007124093	Africa
Africa|hCoV-19/Senegal/64932/2020|EPI ISL 476569|B.1.1.44|Senegal|2020-06-13	Africa|hCoV-19/South Africa/LR00136/2020|EPI ISL 514367|C.1|South Africa|2020-07-20	0.0005426940	Africa
Africa|hCoV-19/Senegal/64969/2020|EPI ISL 476570|B.1.5.12|Senegal|2020-06-13	Africa|hCoV-19/South Africa/LR00136/2020|EPI ISL 514367|C.1|South Africa|2020-07-20	0.0010070884	Africa
Africa|hCoV-19/Senegal/65030/2020|EPI ISL 476572|B.1.5.12|Senegal|2020-06-14	Africa|hCoV-19/South Africa/LR00136/2020|EPI ISL 514367|C.1|South Africa|2020-07-20	0.0007122472	Africa
Africa|hCoV-19/Senegal/65052/2020|EPI ISL 476574|B.1.5|Senegal|2020-06-13	Africa|hCoV-19/South Africa/LR00136/2020|EPI ISL 514367|C.1|South Africa|2020-07-20	0.0006461847	Africa
Africa|hCoV-19/Senegal/65428/2020|EPI ISL 485712|B.1.5.12|Senegal|2020-06-14	Africa|hCoV-19/South Africa/LR00136/2020|EPI ISL 514367|C.1|South Africa|2020-07-20	0.0009170147	Africa
Africa|hCoV-19/Senegal/65481/2020|EPI ISL 477151|B.1.1|Senegal|2020-06-14	Africa|hCoV-19/South Africa/LR00136/2020|EPI ISL 514367|C.1|South Africa|2020-07-20	0.0006207011	Africa
Africa|hCoV-19/Senegal/65548/2020|EPI ISL 477153|B.1.5.12|Senegal|2020-06-14	Africa|hCoV-19/South Africa/LR00136/2020|EPI ISL 514367|C.1|South Africa|2020-07-20	0.0008337505	Africa
Africa|hCoV-19/Senegal/65601/2020|EPI ISL 485713|B.1.5.12|Senegal|2020-06-14	Africa|hCoV-19/South Africa/LR00136/2020|EPI ISL 514367|C.1|South Africa|2020-07-20	0.0006783168	Africa
Africa|hCoV-19/Senegal/659/2020|EPI ISL 480554|B.1|Senegal|2020-03-21	Africa|hCoV-19/South Africa/LR00136/2020|EPI ISL 514367|C.1|South Africa|2020-07-20	0.0006801691	Africa
Africa|hCoV-19/Senegal/6597/2020|EPI ISL 486870|B.1.356|Senegal|2020-04-23	Africa|hCoV-19/South Africa/LR00136/2020|EPI ISL 514367|C.1|South Africa|2020-07-20	0.0007122619	Africa
Africa|hCoV-19/Senegal/6619/2020|EPI ISL 498230|B.1|Senegal|2020-04-21	Africa|hCoV-19/South Africa/LR00136/2020|EPI ISL 514367|C.1|South Africa|2020-07-20	0.0006783169	Africa
Africa|hCoV-19/Senegal/6626/2020|EPI ISL 498229|B.1|Senegal|2020-04-21	Africa|hCoV-19/South Africa/LR00136/2020|EPI ISL 514367|C.1|South Africa|2020-07-20	0.0007126410	Africa
Africa|hCoV-19/Senegal/66298/2020|EPI ISL 485708|B.1.5.12|Senegal|2020-06-15	Africa|hCoV-19/South Africa/LR00136/2020|EPI ISL 514367|C.1|South Africa|2020-07-20	0.0009161033	Africa
Africa|hCoV-19/Senegal/66443/2020|EPI ISL 485711|B.1.1|Senegal|2020-06-15	Africa|hCoV-19/South Africa/LR00136/2020|EPI ISL 514367|C.1|South Africa|2020-07-20	0.0007203023	Africa
Africa|hCoV-19/Senegal/66458/2020|EPI ISL 485710|B.1.1|Senegal|2020-06-15	Africa|hCoV-19/South Africa/LR00136/2020|EPI ISL 514367|C.1|South Africa|2020-07-20	0.0005086495	Africa
Africa|hCoV-19/Senegal/6751/2020|EPI ISL 486859|B.1.1|Senegal|2020-04-21	Africa|hCoV-19/South Africa/LR00136/2020|EPI ISL 514367|C.1|South Africa|2020-07-20	0.0005835424	Africa
Africa|hCoV-19/Senegal/6762/2020|EPI ISL 486869|B.1.5.12|Senegal|2020-04-21	Africa|hCoV-19/South Africa/LR00136/2020|EPI ISL 514367|C.1|South Africa|2020-07-20	0.0008825230	Africa
Africa|hCoV-19/Senegal/68303/2020|EPI ISL 477143|B.1.5.12|Senegal|2020-06-17	Africa|hCoV-19/South Africa/LR00136/2020|EPI ISL 514367|C.1|South Africa|2020-07-20	0.0007463286	Africa
Africa|hCoV-19/Senegal/68349/2020|EPI ISL 485635|B.1.5.12|Senegal|2020-06-18	Africa|hCoV-19/South Africa/LR00136/2020|EPI ISL 514367|C.1|South Africa|2020-07-20	0.0008480026	Africa
Africa|hCoV-19/Senegal/6837/2020|EPI ISL 486868|B.1.272|Senegal|2020-04-21	Africa|hCoV-19/South Africa/LR00136/2020|EPI ISL 514367|C.1|South Africa|2020-07-20	0.0007879814	Africa
Africa|hCoV-19/Senegal/6839/2020|EPI ISL 486867|B.1|Senegal|2020-04-23	Africa|hCoV-19/South Africa/LR00136/2020|EPI ISL 514367|C.1|South Africa|2020-07-20	0.0006819686	Africa
Africa|hCoV-19/Senegal/68458/2020|EPI ISL 482878|B.1.1|Senegal|2020-06-18	Africa|hCoV-19/South Africa/LR00136/2020|EPI ISL 514367|C.1|South Africa|2020-07-20	0.0005086496	Africa
Africa|hCoV-19/Senegal/6847/2020|EPI ISL 486865|B.1.272|Senegal|2020-04-02	Africa|hCoV-19/South Africa/LR00136/2020|EPI ISL 514367|C.1|South Africa|2020-07-20	0.0007462269	Africa
Africa|hCoV-19/Senegal/68488/2020|EPI ISL 482877|B.1.356|Senegal|2020-06-17	Africa|hCoV-19/South Africa/LR00136/2020|EPI ISL 514367|C.1|South Africa|2020-07-20	0.0008479996	Africa
Africa|hCoV-19/Senegal/68525/2020|EPI ISL 477142|B.1.1|Senegal|2020-06-17	Africa|hCoV-19/South Africa/LR00136/2020|EPI ISL 514367|C.1|South Africa|2020-07-20	0.0007251371	Africa
Africa|hCoV-19/Senegal/68548/2020|EPI ISL 482876|B.1.5.12|Senegal|2020-06-17	Africa|hCoV-19/South Africa/LR00136/2020|EPI ISL 514367|C.1|South Africa|2020-07-20	0.0007173535	Africa
Africa|hCoV-19/Senegal/68550/2020|EPI ISL 482875|B.1.5.12|Senegal|2020-06-16	Africa|hCoV-19/South Africa/LR00136/2020|EPI ISL 514367|C.1|South Africa|2020-07-20	0.0007122473	Africa
Africa|hCoV-19/Senegal/6914/2020|EPI ISL 498237|B.1.5|Senegal|2020-04-24	Africa|hCoV-19/South Africa/LR00136/2020|EPI ISL 514367|C.1|South Africa|2020-07-20	0.0007276336	Africa
Africa|hCoV-19/Senegal/6934/2020|EPI ISL 498235|B.1.5.12|Senegal|2020-04-22	Africa|hCoV-19/South Africa/LR00136/2020|EPI ISL 514367|C.1|South Africa|2020-07-20	0.0008533118	Africa
Africa|hCoV-19/Senegal/70339/2020|EPI ISL 477146|B.1.5.12|Senegal|2020-06-20	Africa|hCoV-19/South Africa/LR00136/2020|EPI ISL 514367|C.1|South Africa|2020-07-20	0.0007904319	Africa
Africa|hCoV-19/Senegal/70427/2020|EPI ISL 477144|B.1.5.12|Senegal|2020-06-20	Africa|hCoV-19/South Africa/LR00136/2020|EPI ISL 514367|C.1|South Africa|2020-07-20	0.0007923020	Africa
Africa|hCoV-19/Senegal/70440/2020|EPI ISL 477145|B.1.5.12|Senegal|2020-06-19	Africa|hCoV-19/South Africa/LR00136/2020|EPI ISL 514367|C.1|South Africa|2020-07-20	0.0008631236	Africa
Africa|hCoV-19/Senegal/83493/2020|EPI ISL 498252|B.1.1.44|Senegal|2020-07-09	Africa|hCoV-19/South Africa/LR00136/2020|EPI ISL 514367|C.1|South Africa|2020-07-20	0.0006604884	Africa
Africa|hCoV-19/Senegal/9068/2020|EPI ISL 498236|B.1.356|Senegal|2020-04-24	Africa|hCoV-19/South Africa/LR00136/2020|EPI ISL 514367|C.1|South Africa|2020-07-20	0.0007129387	Africa
Africa|hCoV-19/Senegal/9250/2020|EPI ISL 486866|B.1.1|Senegal|2020-04-22	Africa|hCoV-19/South Africa/LR00136/2020|EPI ISL 514367|C.1|South Africa|2020-07-20	0.0007122617	Africa
Africa|hCoV-19/Senegal/9256/2020|EPI ISL 486864|B.1.1|Senegal|2020-04-23	Africa|hCoV-19/South Africa/LR00136/2020|EPI ISL 514367|C.1|South Africa|2020-07-20	0.0006853028	Africa
Africa|hCoV-19/Senegal/9369/2020|EPI ISL 486863|B.1.5|Senegal|2020-04-25	Africa|hCoV-19/South Africa/LR00136/2020|EPI ISL 514367|C.1|South Africa|2020-07-20	0.0005765209	Africa
Africa|hCoV-19/Senegal/9392/2020|EPI ISL 486862|B.1.1|Senegal|2020-04-25	Africa|hCoV-19/South Africa/LR00136/2020|EPI ISL 514367|C.1|South Africa|2020-07-20	0.0005792032	Africa
Africa|hCoV-19/Senegal/9439/2020|EPI ISL 486861|B.1.1.44|Senegal|2020-04-25	Africa|hCoV-19/South Africa/LR00136/2020|EPI ISL 514367|C.1|South Africa|2020-07-20	0.0005087532	Africa
Africa|hCoV-19/Senegal/9615/2020|EPI ISL 486860|B.1.5.12|Senegal|2020-04-25	Africa|hCoV-19/South Africa/LR00136/2020|EPI ISL 514367|C.1|South Africa|2020-07-20	0.0006783169	Africa
Africa|hCoV-19/Senegal/9819/2020|EPI ISL 498233|B.1|Senegal|2020-04-25	Africa|hCoV-19/South Africa/LR00136/2020|EPI ISL 514367|C.1|South Africa|2020-07-20	0.0007597563	Africa
Africa|hCoV-19/Senegal/9821/2020|EPI ISL 498232|B.1.356|Senegal|2020-04-25	Africa|hCoV-19/South Africa/LR00136/2020|EPI ISL 514367|C.1|South Africa|2020-07-20	0.0006862754	Africa
Africa|hCoV-19/Senegal/9838/2020|EPI ISL 498231|B.1.272|Senegal|2020-04-25	Africa|hCoV-19/South Africa/LR00136/2020|EPI ISL 514367|C.1|South Africa|2020-07-20	0.0008212479	Africa
Africa|hCoV-19/Sierra Leone/KGH-G-8548/2020|EPI ISL 512811|B.1|Sierra Leone|2020-03-30	Africa|hCoV-19/South Africa/LR00136/2020|EPI ISL 514367|C.1|South Africa|2020-07-20	0.0006783901	Africa
Africa|hCoV-19/Sierra Leone/KGH-G-8549/2020|EPI ISL 512812|B.1.1|Sierra Leone|2020-03-31	Africa|hCoV-19/South Africa/LR00136/2020|EPI ISL 514367|C.1|South Africa|2020-07-20	0.0004407923	Africa
Africa|hCoV-19/Sierra Leone/KGH-G-8603/2020|EPI ISL 512813|B.1|Sierra Leone|2020-04-23	Africa|hCoV-19/South Africa/LR00136/2020|EPI ISL 514367|C.1|South Africa|2020-07-20	0.0006786596	Africa
Africa|hCoV-19/Sierra Leone/KGH-G-8604/2020|EPI ISL 512814|B.6|Sierra Leone|2020-04-03	Africa|hCoV-19/South Africa/LR00136/2020|EPI ISL 514367|C.1|South Africa|2020-07-20	0.0008480569	Africa
Africa|hCoV-19/Sierra Leone/KGH-G-8607/2020|EPI ISL 512815|B.1.1|Sierra Leone|2020-04-03	Africa|hCoV-19/South Africa/LR00136/2020|EPI ISL 514367|C.1|South Africa|2020-07-20	0.0004749136	Africa
Africa|hCoV-19/Sierra Leone/KGH-G-8625/2020|EPI ISL 512816|A.12|Sierra Leone|2020-04-10	Africa|hCoV-19/South Africa/LR00136/2020|EPI ISL 514367|C.1|South Africa|2020-07-20	0.0011537804	Africa
Africa|hCoV-19/Sierra Leone/KGH-G-8626/2020|EPI ISL 512817|A.12|Sierra Leone|2020-04-10	Africa|hCoV-19/South Africa/LR00136/2020|EPI ISL 514367|C.1|South Africa|2020-07-20	0.0010518194	Africa
Africa|hCoV-19/Sierra Leone/KGH-G-8627/2020|EPI ISL 512818|B.1.5|Sierra Leone|2020-04-08	Africa|hCoV-19/South Africa/LR00136/2020|EPI ISL 514367|C.1|South Africa|2020-07-20	0.0006104872	Africa
Africa|hCoV-19/Sierra Leone/KGH-G-8668/2020|EPI ISL 512819|A.12|Sierra Leone|2020-04-11	Africa|hCoV-19/South Africa/LR00136/2020|EPI ISL 514367|C.1|South Africa|2020-07-20	0.0010438596	Africa
Africa|hCoV-19/Sierra Leone/KGH-G-8669/2020|EPI ISL 512820|A.12|Sierra Leone|2020-04-14	Africa|hCoV-19/South Africa/LR00136/2020|EPI ISL 514367|C.1|South Africa|2020-07-20	0.0010858183	Africa
Africa|hCoV-19/South Africa/KRISP-0001/2020|EPI ISL 467431|B|South Africa|2020-03-23	Africa|hCoV-19/South Africa/LR00136/2020|EPI ISL 514367|C.1|South Africa|2020-07-20	0.0006118088	Africa
Africa|hCoV-19/South Africa/KRISP-0016/2020|EPI ISL 467432|B.1.106|South Africa|2020-03-28	Africa|hCoV-19/South Africa/LR00136/2020|EPI ISL 514367|C.1|South Africa|2020-07-20	0.0005765400	Africa
Africa|hCoV-19/South Africa/KRISP-0017/2020|EPI ISL 467433|B.1.5|South Africa|2020-04-03	Africa|hCoV-19/South Africa/LR00136/2020|EPI ISL 514367|C.1|South Africa|2020-07-20	0.0005426148	Africa
Africa|hCoV-19/South Africa/KRISP-0019/2020|EPI ISL 467434|B.1.5|South Africa|2020-04-02	Africa|hCoV-19/South Africa/LR00136/2020|EPI ISL 514367|C.1|South Africa|2020-07-20	0.0005426148	Africa
Africa|hCoV-19/South Africa/KRISP-0021/2020|EPI ISL 467435|B.1.5|South Africa|2020-04-02	Africa|hCoV-19/South Africa/LR00136/2020|EPI ISL 514367|C.1|South Africa|2020-07-20	0.0005767942	Africa
Africa|hCoV-19/South Africa/KRISP-0024/2020|EPI ISL 467436|B.1.106|South Africa|2020-04-01	Africa|hCoV-19/South Africa/LR00136/2020|EPI ISL 514367|C.1|South Africa|2020-07-20	0.0005579786	Africa
Africa|hCoV-19/South Africa/KRISP-0026/2020|EPI ISL 467437|B.1.106|South Africa|2020-04-01	Africa|hCoV-19/South Africa/LR00136/2020|EPI ISL 514367|C.1|South Africa|2020-07-20	0.0005770697	Africa
Africa|hCoV-19/South Africa/KRISP-0028/2020|EPI ISL 467438|B.1.106|South Africa|2020-04-02	Africa|hCoV-19/South Africa/LR00136/2020|EPI ISL 514367|C.1|South Africa|2020-07-20	0.0005941887	Africa
Africa|hCoV-19/South Africa/KRISP-0029/2020|EPI ISL 467439|B.1.5|South Africa|2020-04-02	Africa|hCoV-19/South Africa/LR00136/2020|EPI ISL 514367|C.1|South Africa|2020-07-20	0.0005688659	Africa
Africa|hCoV-19/South Africa/KRISP-0033/2020|EPI ISL 467440|B.1.106|South Africa|2020-04-01	Africa|hCoV-19/South Africa/LR00136/2020|EPI ISL 514367|C.1|South Africa|2020-07-20	0.0005491692	Africa
Africa|hCoV-19/South Africa/KRISP-0035/2020|EPI ISL 467441|B.1.5|South Africa|2020-03-27	Africa|hCoV-19/South Africa/LR00136/2020|EPI ISL 514367|C.1|South Africa|2020-07-20	0.0005425966	Africa
Africa|hCoV-19/South Africa/KRISP-0041/2020|EPI ISL 467443|B.1.5|South Africa|2020-03-25	Africa|hCoV-19/South Africa/LR00136/2020|EPI ISL 514367|C.1|South Africa|2020-07-20	0.0005425964	Africa
Africa|hCoV-19/South Africa/KRISP-005/2020|EPI ISL 455630|B.1.5|South Africa|2020-04-29	Africa|hCoV-19/South Africa/LR00136/2020|EPI ISL 514367|C.1|South Africa|2020-07-20	0.0005615067	Africa
Africa|hCoV-19/South Africa/KRISP-0055/2020|EPI ISL 467444|B.1.5|South Africa|2020-03-24	Africa|hCoV-19/South Africa/LR00136/2020|EPI ISL 514367|C.1|South Africa|2020-07-20	0.0005425959	Africa
Africa|hCoV-19/South Africa/KRISP-0056/2020|EPI ISL 467445|B.1.5|South Africa|2020-04-04	Africa|hCoV-19/South Africa/LR00136/2020|EPI ISL 514367|C.1|South Africa|2020-07-20	0.0006104995	Africa
Africa|hCoV-19/South Africa/KRISP-0057/2020|EPI ISL 467446|B.1.5|South Africa|2020-03-29	Africa|hCoV-19/South Africa/LR00136/2020|EPI ISL 514367|C.1|South Africa|2020-07-20	0.0005431859	Africa
Africa|hCoV-19/South Africa/KRISP-0059/2020|EPI ISL 467448|B.1.5|South Africa|2020-04-01	Africa|hCoV-19/South Africa/LR00136/2020|EPI ISL 514367|C.1|South Africa|2020-07-20	0.0006189304	Africa
Africa|hCoV-19/South Africa/KRISP-0065/2020|EPI ISL 467449|B.1.106|South Africa|2020-04-04	Africa|hCoV-19/South Africa/LR00136/2020|EPI ISL 514367|C.1|South Africa|2020-07-20	0.0005773817	Africa
Africa|hCoV-19/South Africa/KRISP-0066/2020|EPI ISL 467450|B.1.106|South Africa|2020-04-03	Africa|hCoV-19/South Africa/LR00136/2020|EPI ISL 514367|C.1|South Africa|2020-07-20	0.0005765203	Africa
Africa|hCoV-19/South Africa/KRISP-0067/2020|EPI ISL 467451|B.1.5|South Africa|2020-04-03	Africa|hCoV-19/South Africa/LR00136/2020|EPI ISL 514367|C.1|South Africa|2020-07-20	0.0005425964	Africa
Africa|hCoV-19/South Africa/KRISP-0074/2020|EPI ISL 467452|B.1.106|South Africa|2020-04-04	Africa|hCoV-19/South Africa/LR00136/2020|EPI ISL 514367|C.1|South Africa|2020-07-20	0.0005891863	Africa
Africa|hCoV-19/South Africa/KRISP-0075/2020|EPI ISL 467453|B.1.106|South Africa|2020-04-04	Africa|hCoV-19/South Africa/LR00136/2020|EPI ISL 514367|C.1|South Africa|2020-07-20	0.0005768336	Africa
Africa|hCoV-19/South Africa/KRISP-0080/2020|EPI ISL 467454|B.1.106|South Africa|2020-04-01	Africa|hCoV-19/South Africa/LR00136/2020|EPI ISL 514367|C.1|South Africa|2020-07-20	0.0005765205	Africa
Africa|hCoV-19/South Africa/KRISP-0081/2020|EPI ISL 467455|B.1.106|South Africa|2020-04-06	Africa|hCoV-19/South Africa/LR00136/2020|EPI ISL 514367|C.1|South Africa|2020-07-20	0.0005765204	Africa
Africa|hCoV-19/South Africa/KRISP-0084/2020|EPI ISL 467456|B.1.106|South Africa|2020-04-05	Africa|hCoV-19/South Africa/LR00136/2020|EPI ISL 514367|C.1|South Africa|2020-07-20	0.0005765204	Africa
Africa|hCoV-19/South Africa/KRISP-0088/2020|EPI ISL 467457|B.1.106|South Africa|2020-04-07	Africa|hCoV-19/South Africa/LR00136/2020|EPI ISL 514367|C.1|South Africa|2020-07-20	0.0005765204	Africa
Africa|hCoV-19/South Africa/KRISP-0089/2020|EPI ISL 467458|B.1.106|South Africa|2020-04-05	Africa|hCoV-19/South Africa/LR00136/2020|EPI ISL 514367|C.1|South Africa|2020-07-20	0.0005880245	Africa
Africa|hCoV-19/South Africa/KRISP-0090/2020|EPI ISL 467459|B.1.106|South Africa|2020-04-03	Africa|hCoV-19/South Africa/LR00136/2020|EPI ISL 514367|C.1|South Africa|2020-07-20	0.0005900235	Africa
Africa|hCoV-19/South Africa/KRISP-0096/2020|EPI ISL 467461|B.1.106|South Africa|2020-04-01	Africa|hCoV-19/South Africa/LR00136/2020|EPI ISL 514367|C.1|South Africa|2020-07-20	0.0005811113	Africa
Africa|hCoV-19/South Africa/KRISP-0097/2020|EPI ISL 467462|B.1.106|South Africa|2020-04-01	Africa|hCoV-19/South Africa/LR00136/2020|EPI ISL 514367|C.1|South Africa|2020-07-20	0.0005768926	Africa
Africa|hCoV-19/South Africa/KRISP-0111/2020|EPI ISL 467465|B.1.106|South Africa|2020-04-01	Africa|hCoV-19/South Africa/LR00136/2020|EPI ISL 514367|C.1|South Africa|2020-07-20	0.0006811416	Africa
Africa|hCoV-19/South Africa/KRISP-0113/2020|EPI ISL 467467|B.1.106|South Africa|2020-04-05	Africa|hCoV-19/South Africa/LR00136/2020|EPI ISL 514367|C.1|South Africa|2020-07-20	0.0006104727	Africa
Africa|hCoV-19/South Africa/KRISP-0115/2020|EPI ISL 467468|B.1.5|South Africa|2020-04-04	Africa|hCoV-19/South Africa/LR00136/2020|EPI ISL 514367|C.1|South Africa|2020-07-20	0.0005425964	Africa
Africa|hCoV-19/South Africa/KRISP-0118/2020|EPI ISL 467470|B.1.106|South Africa|2020-04-01	Africa|hCoV-19/South Africa/LR00136/2020|EPI ISL 514367|C.1|South Africa|2020-07-20	0.0005765400	Africa
Africa|hCoV-19/South Africa/KRISP-0119/2020|EPI ISL 467471|B.1.5|South Africa|2020-04-01	Africa|hCoV-19/South Africa/LR00136/2020|EPI ISL 514367|C.1|South Africa|2020-07-20	0.0005425964	Africa
Africa|hCoV-19/South Africa/KRISP-012/2020|EPI ISL 421576|B.1.1.10|South Africa|2020-04-01	Africa|hCoV-19/South Africa/LR00136/2020|EPI ISL 514367|C.1|South Africa|2020-07-20	0.0005431047	Africa
Africa|hCoV-19/South Africa/KRISP-0120/2020|EPI ISL 467472|B.1.106|South Africa|2020-04-01	Africa|hCoV-19/South Africa/LR00136/2020|EPI ISL 514367|C.1|South Africa|2020-07-20	0.0006104727	Africa
Africa|hCoV-19/South Africa/KRISP-0123/2020|EPI ISL 467475|B.1.5|South Africa|2020-05-14	Africa|hCoV-19/South Africa/LR00136/2020|EPI ISL 514367|C.1|South Africa|2020-07-20	0.0006444033	Africa
Africa|hCoV-19/South Africa/KRISP-0124/2020|EPI ISL 467476|B.1.1.57|South Africa|2020-05-13	Africa|hCoV-19/South Africa/LR00136/2020|EPI ISL 514367|C.1|South Africa|2020-07-20	0.0004779988	Africa
Africa|hCoV-19/South Africa/KRISP-0125/2020|EPI ISL 467477|B.1.1.52|South Africa|2020-05-13	Africa|hCoV-19/South Africa/LR00136/2020|EPI ISL 514367|C.1|South Africa|2020-07-20	0.0005425707	Africa
Africa|hCoV-19/South Africa/KRISP-0126/2020|EPI ISL 467478|B.1.1.40|South Africa|2020-05-13	Africa|hCoV-19/South Africa/LR00136/2020|EPI ISL 514367|C.1|South Africa|2020-07-20	0.0006443420	Africa
Africa|hCoV-19/South Africa/KRISP-0127/2020|EPI ISL 467479|B.1.5.19|South Africa|2020-05-13	Africa|hCoV-19/South Africa/LR00136/2020|EPI ISL 514367|C.1|South Africa|2020-07-20	0.0006443880	Africa
Africa|hCoV-19/South Africa/KRISP-0128/2020|EPI ISL 467480|B.1.1.57|South Africa|2020-05-13	Africa|hCoV-19/South Africa/LR00136/2020|EPI ISL 514367|C.1|South Africa|2020-07-20	0.0004767620	Africa
Africa|hCoV-19/South Africa/KRISP-0129/2020|EPI ISL 467481|B.1.1.52|South Africa|2020-05-13	Africa|hCoV-19/South Africa/LR00136/2020|EPI ISL 514367|C.1|South Africa|2020-07-20	0.0005764932	Africa
Africa|hCoV-19/South Africa/KRISP-0130/2020|EPI ISL 467482|B.1.1.57|South Africa|2020-05-13	Africa|hCoV-19/South Africa/LR00136/2020|EPI ISL 514367|C.1|South Africa|2020-07-20	0.0005086393	Africa
Africa|hCoV-19/South Africa/KRISP-0131/2020|EPI ISL 467483|B.1.5|South Africa|2020-05-13	Africa|hCoV-19/South Africa/LR00136/2020|EPI ISL 514367|C.1|South Africa|2020-07-20	0.0006104749	Africa
Africa|hCoV-19/South Africa/KRISP-0132/2020|EPI ISL 467484|B.1.1.40|South Africa|2020-05-13	Africa|hCoV-19/South Africa/LR00136/2020|EPI ISL 514367|C.1|South Africa|2020-07-20	0.0005425468	Africa
Africa|hCoV-19/South Africa/KRISP-0133/2020|EPI ISL 467485|B.1.1.57|South Africa|2020-05-13	Africa|hCoV-19/South Africa/LR00136/2020|EPI ISL 514367|C.1|South Africa|2020-07-20	0.0005425706	Africa
Africa|hCoV-19/South Africa/KRISP-0134/2020|EPI ISL 467486|B.1.1.206|South Africa|2020-05-14	Africa|hCoV-19/South Africa/LR00136/2020|EPI ISL 514367|C.1|South Africa|2020-07-20	0.0005086272	Africa
Africa|hCoV-19/South Africa/KRISP-0135/2020|EPI ISL 467487|B.1.1.57|South Africa|2020-05-14	Africa|hCoV-19/South Africa/LR00136/2020|EPI ISL 514367|C.1|South Africa|2020-07-20	0.0004786688	Africa
Africa|hCoV-19/South Africa/KRISP-0136/2020|EPI ISL 467488|B.1.5|South Africa|2020-05-14	Africa|hCoV-19/South Africa/LR00136/2020|EPI ISL 514367|C.1|South Africa|2020-07-20	0.0006444166	Africa
Africa|hCoV-19/South Africa/KRISP-0137/2020|EPI ISL 467489|B.1.1.52|South Africa|2020-05-14	Africa|hCoV-19/South Africa/LR00136/2020|EPI ISL 514367|C.1|South Africa|2020-07-20	0.0005425706	Africa
Africa|hCoV-19/South Africa/KRISP-0138/2020|EPI ISL 467490|B.1.1.53|South Africa|2020-05-14	Africa|hCoV-19/South Africa/LR00136/2020|EPI ISL 514367|C.1|South Africa|2020-07-20	0.0005425835	Africa
Africa|hCoV-19/South Africa/KRISP-0139/2020|EPI ISL 467491|B.1.1|South Africa|2020-05-16	Africa|hCoV-19/South Africa/LR00136/2020|EPI ISL 514367|C.1|South Africa|2020-07-20	0.0005086496	Africa
Africa|hCoV-19/South Africa/KRISP-0143/2020|EPI ISL 467493|B.1.1.56|South Africa|2020-05-21	Africa|hCoV-19/South Africa/LR00136/2020|EPI ISL 514367|C.1|South Africa|2020-07-20	0.0005086272	Africa
Africa|hCoV-19/South Africa/KRISP-0144/2020|EPI ISL 467494|B.1.5.16|South Africa|2020-05-30	Africa|hCoV-19/South Africa/LR00136/2020|EPI ISL 514367|C.1|South Africa|2020-07-20	0.0006104872	Africa
Africa|hCoV-19/South Africa/KRISP-0145/2020|EPI ISL 467495|B.1.106|South Africa|2020-05-30	Africa|hCoV-19/South Africa/LR00136/2020|EPI ISL 514367|C.1|South Africa|2020-07-20	0.0006104458	Africa
Africa|hCoV-19/South Africa/KRISP-0148/2020|EPI ISL 467498|B.1.1|South Africa|2020-05-30	Africa|hCoV-19/South Africa/LR00136/2020|EPI ISL 514367|C.1|South Africa|2020-07-20	0.0005086720	Africa
Africa|hCoV-19/South Africa/KRISP-0149/2020|EPI ISL 467499|B.1.1|South Africa|2020-05-30	Africa|hCoV-19/South Africa/LR00136/2020|EPI ISL 514367|C.1|South Africa|2020-07-20	0.0004747091	Africa
Africa|hCoV-19/South Africa/KRISP-0150/2020|EPI ISL 467500|B.1.1.75|South Africa|2020-05-30	Africa|hCoV-19/South Africa/LR00136/2020|EPI ISL 514367|C.1|South Africa|2020-07-20	0.0006443290	Africa
Africa|hCoV-19/South Africa/KRISP-0151/2020|EPI ISL 467501|B.1.1|South Africa|2020-06-01	Africa|hCoV-19/South Africa/LR00136/2020|EPI ISL 514367|C.1|South Africa|2020-07-20	0.0005435548	Africa
Africa|hCoV-19/South Africa/KRISP-0152/2020|EPI ISL 467502|B.1.1|South Africa|2020-06-01	Africa|hCoV-19/South Africa/LR00136/2020|EPI ISL 514367|C.1|South Africa|2020-07-20	0.0005086496	Africa
Africa|hCoV-19/South Africa/KRISP-0153/2020|EPI ISL 467503|B.1.1|South Africa|2020-06-01	Africa|hCoV-19/South Africa/LR00136/2020|EPI ISL 514367|C.1|South Africa|2020-07-20	0.0005425706	Africa
Africa|hCoV-19/South Africa/KRISP-0154/2020|EPI ISL 467504|B.1.1|South Africa|2020-06-01	Africa|hCoV-19/South Africa/LR00136/2020|EPI ISL 514367|C.1|South Africa|2020-07-20	0.0004437712	Africa
Africa|hCoV-19/South Africa/KRISP-0155/2020|EPI ISL 467505|B.1.106|South Africa|2020-06-01	Africa|hCoV-19/South Africa/LR00136/2020|EPI ISL 514367|C.1|South Africa|2020-07-20	0.0006533288	Africa
Africa|hCoV-19/South Africa/KRISP-0157/2020|EPI ISL 467507|B.1.1.273|South Africa|2020-05-25	Africa|hCoV-19/South Africa/LR00136/2020|EPI ISL 514367|C.1|South Africa|2020-07-20	0.0005764812	Africa
Africa|hCoV-19/South Africa/KRISP-0158/2020|EPI ISL 467508|B.1.106|South Africa|2020-05-28	Africa|hCoV-19/South Africa/LR00136/2020|EPI ISL 514367|C.1|South Africa|2020-07-20	0.0006783604	Africa
Africa|hCoV-19/South Africa/KRISP-0159/2020|EPI ISL 467509|B.1.5|South Africa|2020-06-01	Africa|hCoV-19/South Africa/LR00136/2020|EPI ISL 514367|C.1|South Africa|2020-07-20	0.0005425964	Africa
Africa|hCoV-19/South Africa/KRISP-0160/2020|EPI ISL 467510|B.1.5|South Africa|2020-06-01	Africa|hCoV-19/South Africa/LR00136/2020|EPI ISL 514367|C.1|South Africa|2020-07-20	0.0005485109	Africa
Africa|hCoV-19/South Africa/KRISP-0161/2020|EPI ISL 467511|B.1.106|South Africa|2020-06-01	Africa|hCoV-19/South Africa/LR00136/2020|EPI ISL 514367|C.1|South Africa|2020-07-20	0.0006444014	Africa
Africa|hCoV-19/South Africa/KRISP-0165/2020|EPI ISL 467515|B.1.1|South Africa|2020-05-29	Africa|hCoV-19/South Africa/LR00136/2020|EPI ISL 514367|C.1|South Africa|2020-07-20	0.0004437106	Africa
Africa|hCoV-19/South Africa/KRISP-0166/2020|EPI ISL 467516|B.1.5|South Africa|2020-04-14	Africa|hCoV-19/South Africa/LR00136/2020|EPI ISL 514367|C.1|South Africa|2020-07-20	0.0006104997	Africa
Africa|hCoV-19/South Africa/KRISP-0167/2020|EPI ISL 467517|B.1.106|South Africa|2020-06-02	Africa|hCoV-19/South Africa/LR00136/2020|EPI ISL 514367|C.1|South Africa|2020-07-20	0.0006444010	Africa
Africa|hCoV-19/South Africa/KRISP-0168/2020|EPI ISL 467518|B.1.106|South Africa|2020-05-28	Africa|hCoV-19/South Africa/LR00136/2020|EPI ISL 514367|C.1|South Africa|2020-07-20	0.0006444010	Africa
Africa|hCoV-19/South Africa/KRISP-0169/2020|EPI ISL 467519|B.1|South Africa|2020-05-31	Africa|hCoV-19/South Africa/LR00136/2020|EPI ISL 514367|C.1|South Africa|2020-07-20	0.0006476670	Africa
Africa|hCoV-19/South Africa/KRISP-0170/2020|EPI ISL 467520|B.1.1.273|South Africa|2020-05-31	Africa|hCoV-19/South Africa/LR00136/2020|EPI ISL 514367|C.1|South Africa|2020-07-20	0.0005800609	Africa
Africa|hCoV-19/South Africa/KRISP-0174/2020|EPI ISL 467524|B.1.106|South Africa|2020-06-04	Africa|hCoV-19/South Africa/LR00136/2020|EPI ISL 514367|C.1|South Africa|2020-07-20	0.0006444010	Africa
Africa|hCoV-19/South Africa/KRISP-0175/2020|EPI ISL 482702|B.1.1.273|South Africa|2020-06-05	Africa|hCoV-19/South Africa/LR00136/2020|EPI ISL 514367|C.1|South Africa|2020-07-20	0.0005444742	Africa
Africa|hCoV-19/South Africa/KRISP-0178/2020|EPI ISL 482704|B.1.1.57|South Africa|2020-06-05	Africa|hCoV-19/South Africa/LR00136/2020|EPI ISL 514367|C.1|South Africa|2020-07-20	0.0005445964	Africa
Africa|hCoV-19/South Africa/KRISP-0179/2020|EPI ISL 482705|B.1.5.16|South Africa|2020-06-06	Africa|hCoV-19/South Africa/LR00136/2020|EPI ISL 514367|C.1|South Africa|2020-07-20	0.0007462449	Africa
Africa|hCoV-19/South Africa/KRISP-0185/2020|EPI ISL 482708|B.1.1|South Africa|2020-06-07	Africa|hCoV-19/South Africa/LR00136/2020|EPI ISL 514367|C.1|South Africa|2020-07-20	0.0005425945	Africa
Africa|hCoV-19/South Africa/KRISP-0190/2020|EPI ISL 482709|B.1.1.273|South Africa|2020-06-06	Africa|hCoV-19/South Africa/LR00136/2020|EPI ISL 514367|C.1|South Africa|2020-07-20	0.0005769313	Africa
Africa|hCoV-19/South Africa/KRISP-0191/2020|EPI ISL 482710|B.1.106|South Africa|2020-06-04	Africa|hCoV-19/South Africa/LR00136/2020|EPI ISL 514367|C.1|South Africa|2020-07-20	0.0006786989	Africa
Africa|hCoV-19/South Africa/KRISP-0193/2020|EPI ISL 482848|B.1.106|South Africa|2020-06-03	Africa|hCoV-19/South Africa/LR00136/2020|EPI ISL 514367|C.1|South Africa|2020-07-20	0.0006505556	Africa
Africa|hCoV-19/South Africa/KRISP-0194/2020|EPI ISL 482849|B.1.106|South Africa|2020-06-06	Africa|hCoV-19/South Africa/LR00136/2020|EPI ISL 514367|C.1|South Africa|2020-07-20	0.0006678873	Africa
Africa|hCoV-19/South Africa/KRISP-0195/2020|EPI ISL 482850|B.1.106|South Africa|2020-06-07	Africa|hCoV-19/South Africa/LR00136/2020|EPI ISL 514367|C.1|South Africa|2020-07-20	0.0007294113	Africa
Africa|hCoV-19/South Africa/KRISP-0196/2020|EPI ISL 482712|B.1.106|South Africa|2020-06-08	Africa|hCoV-19/South Africa/LR00136/2020|EPI ISL 514367|C.1|South Africa|2020-07-20	0.0007122619	Africa
Africa|hCoV-19/South Africa/KRISP-0197/2020|EPI ISL 482713|B.1.1.206|South Africa|2020-06-08	Africa|hCoV-19/South Africa/LR00136/2020|EPI ISL 514367|C.1|South Africa|2020-07-20	0.0005154303	Africa
Africa|hCoV-19/South Africa/KRISP-0198/2020|EPI ISL 482851|B.1.1|South Africa|2020-06-11	Africa|hCoV-19/South Africa/LR00136/2020|EPI ISL 514367|C.1|South Africa|2020-07-20	0.0005160632	Africa
Africa|hCoV-19/South Africa/KRISP-0199/2020|EPI ISL 482714|B.1.5|South Africa|2020-06-11	Africa|hCoV-19/South Africa/LR00136/2020|EPI ISL 514367|C.1|South Africa|2020-07-20	0.0006870997	Africa
Africa|hCoV-19/South Africa/KRISP-02/2020|EPI ISL 421572|B|South Africa|2020-03-23	Africa|hCoV-19/South Africa/LR00136/2020|EPI ISL 514367|C.1|South Africa|2020-07-20	0.0008324028	Africa
Africa|hCoV-19/South Africa/KRISP-0200/2020|EPI ISL 482715|B.1.5|South Africa|2020-06-11	Africa|hCoV-19/South Africa/LR00136/2020|EPI ISL 514367|C.1|South Africa|2020-07-20	0.0006181080	Africa
Africa|hCoV-19/South Africa/KRISP-0201/2020|EPI ISL 482716|B.1.1|South Africa|2020-06-11	Africa|hCoV-19/South Africa/LR00136/2020|EPI ISL 514367|C.1|South Africa|2020-07-20	0.0004747089	Africa
Africa|hCoV-19/South Africa/KRISP-0203/2020|EPI ISL 482852|B.1.1|South Africa|2020-06-11	Africa|hCoV-19/South Africa/LR00136/2020|EPI ISL 514367|C.1|South Africa|2020-07-20	0.0005089603	Africa
Africa|hCoV-19/South Africa/KRISP-0206/2020|EPI ISL 482719|B.1.5|South Africa|2020-06-11	Africa|hCoV-19/South Africa/LR00136/2020|EPI ISL 514367|C.1|South Africa|2020-07-20	0.0006120086	Africa
Africa|hCoV-19/South Africa/KRISP-0211/2020|EPI ISL 482720|B.1.5|South Africa|2020-06-11	Africa|hCoV-19/South Africa/LR00136/2020|EPI ISL 514367|C.1|South Africa|2020-07-20	0.0006106799	Africa
Africa|hCoV-19/South Africa/KRISP-0212/2020|EPI ISL 482721|B.1.5|South Africa|2020-06-11	Africa|hCoV-19/South Africa/LR00136/2020|EPI ISL 514367|C.1|South Africa|2020-07-20	0.0005782714	Africa
Africa|hCoV-19/South Africa/KRISP-0213/2020|EPI ISL 482722|B.1.5|South Africa|2020-06-11	Africa|hCoV-19/South Africa/LR00136/2020|EPI ISL 514367|C.1|South Africa|2020-07-20	0.0005769705	Africa
Africa|hCoV-19/South Africa/KRISP-0214/2020|EPI ISL 482723|B.1.5|South Africa|2020-06-11	Africa|hCoV-19/South Africa/LR00136/2020|EPI ISL 514367|C.1|South Africa|2020-07-20	0.0006471507	Africa
Africa|hCoV-19/South Africa/KRISP-0224/2020|EPI ISL 482724|B.1.144|South Africa|2020-06-11	Africa|hCoV-19/South Africa/LR00136/2020|EPI ISL 514367|C.1|South Africa|2020-07-20	0.0005835908	Africa
Africa|hCoV-19/South Africa/KRISP-0243/2020|EPI ISL 482725|B.1.140|South Africa|2020-06-14	Africa|hCoV-19/South Africa/LR00136/2020|EPI ISL 514367|C.1|South Africa|2020-07-20	0.0007655887	Africa
Africa|hCoV-19/South Africa/KRISP-0245/2020|EPI ISL 482726|B.1.144|South Africa|2020-06-14	Africa|hCoV-19/South Africa/LR00136/2020|EPI ISL 514367|C.1|South Africa|2020-07-20	0.0006444010	Africa
Africa|hCoV-19/South Africa/KRISP-0255/2020|EPI ISL 482728|B.1.5|South Africa|2020-06-14	Africa|hCoV-19/South Africa/LR00136/2020|EPI ISL 514367|C.1|South Africa|2020-07-20	0.0005827988	Africa
Africa|hCoV-19/South Africa/KRISP-0259/2020|EPI ISL 482729|B.1|South Africa|2020-06-15	Africa|hCoV-19/South Africa/LR00136/2020|EPI ISL 514367|C.1|South Africa|2020-07-20	0.0006903255	Africa
Africa|hCoV-19/South Africa/KRISP-0260/2020|EPI ISL 482730|B.1.140|South Africa|2020-06-15	Africa|hCoV-19/South Africa/LR00136/2020|EPI ISL 514367|C.1|South Africa|2020-07-20	0.0007588283	Africa
Africa|hCoV-19/South Africa/KRISP-0261/2020|EPI ISL 482731|B.1.5|South Africa|2020-06-15	Africa|hCoV-19/South Africa/LR00136/2020|EPI ISL 514367|C.1|South Africa|2020-07-20	0.0006869221	Africa
Africa|hCoV-19/South Africa/KRISP-0266/2020|EPI ISL 482853|B.1.1|South Africa|2020-06-17	Africa|hCoV-19/South Africa/LR00136/2020|EPI ISL 514367|C.1|South Africa|2020-07-20	0.0006444276	Africa
Africa|hCoV-19/South Africa/KRISP-0267/2020|EPI ISL 482854|A|South Africa|2020-06-17	Africa|hCoV-19/South Africa/LR00136/2020|EPI ISL 514367|C.1|South Africa|2020-07-20	0.0012392757	Africa
Africa|hCoV-19/South Africa/KRISP-0268/2020|EPI ISL 482855|B.1.1.117|South Africa|2020-06-17	Africa|hCoV-19/South Africa/LR00136/2020|EPI ISL 514367|C.1|South Africa|2020-07-20	0.0005835046	Africa
Africa|hCoV-19/South Africa/KRISP-0269/2020|EPI ISL 482856|B.1.5|South Africa|2020-06-17	Africa|hCoV-19/South Africa/LR00136/2020|EPI ISL 514367|C.1|South Africa|2020-07-20	0.0006883210	Africa
Africa|hCoV-19/South Africa/KRISP-0270/2020|EPI ISL 482857|B.1.1.117|South Africa|2020-06-17	Africa|hCoV-19/South Africa/LR00136/2020|EPI ISL 514367|C.1|South Africa|2020-07-20	0.0005820666	Africa
Africa|hCoV-19/South Africa/KRISP-0271/2020|EPI ISL 482858|B.1.1|South Africa|2020-06-17	Africa|hCoV-19/South Africa/LR00136/2020|EPI ISL 514367|C.1|South Africa|2020-07-20	0.0006577255	Africa
Africa|hCoV-19/South Africa/KRISP-0272/2020|EPI ISL 482859|B.1.1|South Africa|2020-06-17	Africa|hCoV-19/South Africa/LR00136/2020|EPI ISL 514367|C.1|South Africa|2020-07-20	0.0005167438	Africa
Africa|hCoV-19/South Africa/KRISP-0273/2020|EPI ISL 482860|B.1.1.57|South Africa|2020-06-18	Africa|hCoV-19/South Africa/LR00136/2020|EPI ISL 514367|C.1|South Africa|2020-07-20	0.0006907426	Africa
Africa|hCoV-19/South Africa/KRISP-0274/2020|EPI ISL 482861|B.1.1.57|South Africa|2020-06-18	Africa|hCoV-19/South Africa/LR00136/2020|EPI ISL 514367|C.1|South Africa|2020-07-20	0.0006876564	Africa
Africa|hCoV-19/South Africa/KRISP-0275/2020|EPI ISL 482862|B.1.1|South Africa|2020-06-18	Africa|hCoV-19/South Africa/LR00136/2020|EPI ISL 514367|C.1|South Africa|2020-07-20	0.0005097857	Africa
Africa|hCoV-19/South Africa/KRISP-0276/2020|EPI ISL 482863|B.1.1.57|South Africa|2020-06-18	Africa|hCoV-19/South Africa/LR00136/2020|EPI ISL 514367|C.1|South Africa|2020-07-20	0.0006925601	Africa
Africa|hCoV-19/South Africa/KRISP-0277/2020|EPI ISL 482864|B.1.1.273|South Africa|2020-06-16	Africa|hCoV-19/South Africa/LR00136/2020|EPI ISL 514367|C.1|South Africa|2020-07-20	0.0007268458	Africa
Africa|hCoV-19/South Africa/KRISP-0278/2020|EPI ISL 482865|B.1.1.75|South Africa|2020-06-16	Africa|hCoV-19/South Africa/LR00136/2020|EPI ISL 514367|C.1|South Africa|2020-07-20	0.0005811172	Africa
Africa|hCoV-19/South Africa/KRISP-0279/2020|EPI ISL 482866|B.1.1.56|South Africa|2020-06-16	Africa|hCoV-19/South Africa/LR00136/2020|EPI ISL 514367|C.1|South Africa|2020-07-20	0.0006259152	Africa
Africa|hCoV-19/South Africa/KRISP-0280/2020|EPI ISL 482867|B.1.1.206|South Africa|2020-06-16	Africa|hCoV-19/South Africa/LR00136/2020|EPI ISL 514367|C.1|South Africa|2020-07-20	0.0005764931	Africa
Africa|hCoV-19/South Africa/KRISP-0281/2020|EPI ISL 482868|B.1.1.206|South Africa|2020-06-16	Africa|hCoV-19/South Africa/LR00136/2020|EPI ISL 514367|C.1|South Africa|2020-07-20	0.0005892806	Africa
Africa|hCoV-19/South Africa/KRISP-0282/2020|EPI ISL 482869|B.1.1.206|South Africa|2020-06-16	Africa|hCoV-19/South Africa/LR00136/2020|EPI ISL 514367|C.1|South Africa|2020-07-20	0.0006195339	Africa
Africa|hCoV-19/South Africa/KRISP-0283/2020|EPI ISL 482870|B.1.1.206|South Africa|2020-06-16	Africa|hCoV-19/South Africa/LR00136/2020|EPI ISL 514367|C.1|South Africa|2020-07-20	0.0005967813	Africa
Africa|hCoV-19/South Africa/KRISP-0284/2020|EPI ISL 482871|B.1.1.206|South Africa|2020-06-16	Africa|hCoV-19/South Africa/LR00136/2020|EPI ISL 514367|C.1|South Africa|2020-07-20	0.0006501236	Africa
Africa|hCoV-19/South Africa/KRISP-0285/2020|EPI ISL 482872|B.1.1.206|South Africa|2020-06-16	Africa|hCoV-19/South Africa/LR00136/2020|EPI ISL 514367|C.1|South Africa|2020-07-20	0.0006199389	Africa
Africa|hCoV-19/South Africa/KRISP-0286/2020|EPI ISL 487277|B.1.1|South Africa|2020-06-26	Africa|hCoV-19/South Africa/LR00136/2020|EPI ISL 514367|C.1|South Africa|2020-07-20	0.0004747092	Africa
Africa|hCoV-19/South Africa/KRISP-0287/2020|EPI ISL 487278|B.1.1.84|South Africa|2020-06-26	Africa|hCoV-19/South Africa/LR00136/2020|EPI ISL 514367|C.1|South Africa|2020-07-20	0.0005131329	Africa
Africa|hCoV-19/South Africa/KRISP-0288/2020|EPI ISL 487279|B.1.140|South Africa|2020-06-26	Africa|hCoV-19/South Africa/LR00136/2020|EPI ISL 514367|C.1|South Africa|2020-07-20	0.0007260497	Africa
Africa|hCoV-19/South Africa/KRISP-0290/2020|EPI ISL 487280|B.1.1.84|South Africa|2020-06-26	Africa|hCoV-19/South Africa/LR00136/2020|EPI ISL 514367|C.1|South Africa|2020-07-20	0.0005442445	Africa
Africa|hCoV-19/South Africa/KRISP-0291/2020|EPI ISL 487281|B.1.1.84|South Africa|2020-06-26	Africa|hCoV-19/South Africa/LR00136/2020|EPI ISL 514367|C.1|South Africa|2020-07-20	0.0006115511	Africa
Africa|hCoV-19/South Africa/KRISP-0293/2020|EPI ISL 487282|B.1.5|South Africa|2020-06-25	Africa|hCoV-19/South Africa/LR00136/2020|EPI ISL 514367|C.1|South Africa|2020-07-20	0.0008026863	Africa
Africa|hCoV-19/South Africa/KRISP-0296/2020|EPI ISL 487284|B.1.1.57|South Africa|2020-06-26	Africa|hCoV-19/South Africa/LR00136/2020|EPI ISL 514367|C.1|South Africa|2020-07-20	0.0005172786	Africa
Africa|hCoV-19/South Africa/KRISP-0297/2020|EPI ISL 487285|B.1.1.84|South Africa|2020-06-26	Africa|hCoV-19/South Africa/LR00136/2020|EPI ISL 514367|C.1|South Africa|2020-07-20	0.0005143290	Africa
Africa|hCoV-19/South Africa/KRISP-0299/2020|EPI ISL 487287|B.1.140|South Africa|2020-06-25	Africa|hCoV-19/South Africa/LR00136/2020|EPI ISL 514367|C.1|South Africa|2020-07-20	0.0006844976	Africa
Africa|hCoV-19/South Africa/KRISP-0300/2020|EPI ISL 487288|B.1.140|South Africa|2020-06-25	Africa|hCoV-19/South Africa/LR00136/2020|EPI ISL 514367|C.1|South Africa|2020-07-20	0.0007123265	Africa
Africa|hCoV-19/South Africa/KRISP-0302/2020|EPI ISL 487289|B.1.5|South Africa|2020-06-24	Africa|hCoV-19/South Africa/LR00136/2020|EPI ISL 514367|C.1|South Africa|2020-07-20	0.0007319853	Africa
Africa|hCoV-19/South Africa/KRISP-0303/2020|EPI ISL 487348|B.1.144|South Africa|2020-06-25	Africa|hCoV-19/South Africa/LR00136/2020|EPI ISL 514367|C.1|South Africa|2020-07-20	0.0007588540	Africa
Africa|hCoV-19/South Africa/KRISP-0305/2020|EPI ISL 487291|B.1.1.206|South Africa|2020-06-24	Africa|hCoV-19/South Africa/LR00136/2020|EPI ISL 514367|C.1|South Africa|2020-07-20	0.0006365765	Africa
Africa|hCoV-19/South Africa/KRISP-0308/2020|EPI ISL 487292|C.1|South Africa|2020-06-24	Africa|hCoV-19/South Africa/LR00136/2020|EPI ISL 514367|C.1|South Africa|2020-07-20	0.0003075021	Africa
Africa|hCoV-19/South Africa/KRISP-0309/2020|EPI ISL 487293|C.1|South Africa|2020-06-24	Africa|hCoV-19/South Africa/LR00136/2020|EPI ISL 514367|C.1|South Africa|2020-07-20	0.0002797836	Africa
Africa|hCoV-19/South Africa/KRISP-0310/2020|EPI ISL 487294|C.1|South Africa|2020-06-24	Africa|hCoV-19/South Africa/LR00136/2020|EPI ISL 514367|C.1|South Africa|2020-07-20	0.0003084322	Africa
Africa|hCoV-19/South Africa/KRISP-0312/2020|EPI ISL 487295|B.1.1.62|South Africa|2020-06-24	Africa|hCoV-19/South Africa/LR00136/2020|EPI ISL 514367|C.1|South Africa|2020-07-20	0.0005108319	Africa
Africa|hCoV-19/South Africa/KRISP-0318/2020|EPI ISL 487297|B.1.1.206|South Africa|2020-06-23	Africa|hCoV-19/South Africa/LR00136/2020|EPI ISL 514367|C.1|South Africa|2020-07-20	0.0005428099	Africa
Africa|hCoV-19/South Africa/KRISP-0321/2020|EPI ISL 487298|B.1.1.206|South Africa|2020-06-24	Africa|hCoV-19/South Africa/LR00136/2020|EPI ISL 514367|C.1|South Africa|2020-07-20	0.0006257198	Africa
Africa|hCoV-19/South Africa/KRISP-0322/2020|EPI ISL 487299|B.1.1.288|South Africa|2020-06-24	Africa|hCoV-19/South Africa/LR00136/2020|EPI ISL 514367|C.1|South Africa|2020-07-20	0.0004558234	Africa
Africa|hCoV-19/South Africa/KRISP-0323/2020|EPI ISL 487300|B.1.1.288|South Africa|2020-06-24	Africa|hCoV-19/South Africa/LR00136/2020|EPI ISL 514367|C.1|South Africa|2020-07-20	0.0004825283	Africa
Africa|hCoV-19/South Africa/KRISP-0327/2020|EPI ISL 487301|C.1|South Africa|2020-06-24	Africa|hCoV-19/South Africa/LR00136/2020|EPI ISL 514367|C.1|South Africa|2020-07-20	0.0003173263	Africa
Africa|hCoV-19/South Africa/KRISP-0331/2020|EPI ISL 487302|B.1.1.206|South Africa|2020-06-24	Africa|hCoV-19/South Africa/LR00136/2020|EPI ISL 514367|C.1|South Africa|2020-07-20	0.0005865153	Africa
Africa|hCoV-19/South Africa/KRISP-0332/2020|EPI ISL 487303|C.1|South Africa|2020-06-24	Africa|hCoV-19/South Africa/LR00136/2020|EPI ISL 514367|C.1|South Africa|2020-07-20	0.0002764873	Africa
Africa|hCoV-19/South Africa/KRISP-0336/2020|EPI ISL 487304|B.1.1.273|South Africa|2020-06-18	Africa|hCoV-19/South Africa/LR00136/2020|EPI ISL 514367|C.1|South Africa|2020-07-20	0.0006783147	Africa
Africa|hCoV-19/South Africa/KRISP-0337/2020|EPI ISL 495517|B.1.1.273|South Africa|2020-06-18	Africa|hCoV-19/South Africa/LR00136/2020|EPI ISL 514367|C.1|South Africa|2020-07-20	0.0006976173	Africa
Africa|hCoV-19/South Africa/KRISP-0338/2020|EPI ISL 487305|B.1.1.273|South Africa|2020-06-18	Africa|hCoV-19/South Africa/LR00136/2020|EPI ISL 514367|C.1|South Africa|2020-07-20	0.0006493772	Africa
Africa|hCoV-19/South Africa/KRISP-0339/2020|EPI ISL 487306|B.1.1.273|South Africa|2020-06-18	Africa|hCoV-19/South Africa/LR00136/2020|EPI ISL 514367|C.1|South Africa|2020-07-20	0.0006618165	Africa
Africa|hCoV-19/South Africa/KRISP-0340/2020|EPI ISL 487307|B.1.1.273|South Africa|2020-06-17	Africa|hCoV-19/South Africa/LR00136/2020|EPI ISL 514367|C.1|South Africa|2020-07-20	0.0006563763	Africa
Africa|hCoV-19/South Africa/KRISP-0342/2020|EPI ISL 495518|B.1.1.206|South Africa|2020-06-18	Africa|hCoV-19/South Africa/LR00136/2020|EPI ISL 514367|C.1|South Africa|2020-07-20	0.0007056299	Africa
Africa|hCoV-19/South Africa/KRISP-0343/2020|EPI ISL 495519|H.1|South Africa|2020-06-18	Africa|hCoV-19/South Africa/LR00136/2020|EPI ISL 514367|C.1|South Africa|2020-07-20	0.0005489055	Africa
Africa|hCoV-19/South Africa/KRISP-0344/2020|EPI ISL 495520|C.1|South Africa|2020-06-20	Africa|hCoV-19/South Africa/LR00136/2020|EPI ISL 514367|C.1|South Africa|2020-07-20	0.0004084498	Africa
Africa|hCoV-19/South Africa/KRISP-0346/2020|EPI ISL 495521|B.1.140|South Africa|2020-06-18	Africa|hCoV-19/South Africa/LR00136/2020|EPI ISL 514367|C.1|South Africa|2020-07-20	0.0007647360	Africa
Africa|hCoV-19/South Africa/KRISP-0347/2020|EPI ISL 487308|B.1.1.206|South Africa|2020-06-18	Africa|hCoV-19/South Africa/LR00136/2020|EPI ISL 514367|C.1|South Africa|2020-07-20	0.0006783280	Africa
Africa|hCoV-19/South Africa/KRISP-0348/2020|EPI ISL 487309|B.1.144|South Africa|2020-06-18	Africa|hCoV-19/South Africa/LR00136/2020|EPI ISL 514367|C.1|South Africa|2020-07-20	0.0007293093	Africa
Africa|hCoV-19/South Africa/KRISP-0349/2020|EPI ISL 487310|B.1.1.206|South Africa|2020-06-17	Africa|hCoV-19/South Africa/LR00136/2020|EPI ISL 514367|C.1|South Africa|2020-07-20	0.0005125195	Africa
Africa|hCoV-19/South Africa/KRISP-0350/2020|EPI ISL 487311|B.1.1.206|South Africa|2020-06-17	Africa|hCoV-19/South Africa/LR00136/2020|EPI ISL 514367|C.1|South Africa|2020-07-20	0.0005091105	Africa
Africa|hCoV-19/South Africa/KRISP-0352/2020|EPI ISL 487312|B.1.1.206|South Africa|2020-06-17	Africa|hCoV-19/South Africa/LR00136/2020|EPI ISL 514367|C.1|South Africa|2020-07-20	0.0005089724	Africa
Africa|hCoV-19/South Africa/KRISP-0356/2020|EPI ISL 487313|B.1.5|South Africa|2020-06-25	Africa|hCoV-19/South Africa/LR00136/2020|EPI ISL 514367|C.1|South Africa|2020-07-20	0.0007508384	Africa
Africa|hCoV-19/South Africa/KRISP-0360/2020|EPI ISL 487314|C.1|South Africa|2020-06-19	Africa|hCoV-19/South Africa/LR00136/2020|EPI ISL 514367|C.1|South Africa|2020-07-20	0.0003390273	Africa
Africa|hCoV-19/South Africa/KRISP-0361/2020|EPI ISL 487315|B.1.1.206|South Africa|2020-06-18	Africa|hCoV-19/South Africa/LR00136/2020|EPI ISL 514367|C.1|South Africa|2020-07-20	0.0006625755	Africa
Africa|hCoV-19/South Africa/KRISP-0365/2020|EPI ISL 487316|B.1.1.84|South Africa|2020-06-25	Africa|hCoV-19/South Africa/LR00136/2020|EPI ISL 514367|C.1|South Africa|2020-07-20	0.0005425602	Africa
Africa|hCoV-19/South Africa/KRISP-0366/2020|EPI ISL 487317|B.1.1|South Africa|2020-06-18	Africa|hCoV-19/South Africa/LR00136/2020|EPI ISL 514367|C.1|South Africa|2020-07-20	0.0004522452	Africa
Africa|hCoV-19/South Africa/KRISP-0367/2020|EPI ISL 487318|B.1.1.273|South Africa|2020-06-25	Africa|hCoV-19/South Africa/LR00136/2020|EPI ISL 514367|C.1|South Africa|2020-07-20	0.0006455333	Africa
Africa|hCoV-19/South Africa/KRISP-0368/2020|EPI ISL 487319|B.1.1|South Africa|2020-06-18	Africa|hCoV-19/South Africa/LR00136/2020|EPI ISL 514367|C.1|South Africa|2020-07-20	0.0004747204	Africa
Africa|hCoV-19/South Africa/KRISP-0369/2020|EPI ISL 487320|B.1.1.84|South Africa|2020-06-25	Africa|hCoV-19/South Africa/LR00136/2020|EPI ISL 514367|C.1|South Africa|2020-07-20	0.0005425468	Africa
Africa|hCoV-19/South Africa/KRISP-0370/2020|EPI ISL 487321|B.1.140|South Africa|2020-06-25	Africa|hCoV-19/South Africa/LR00136/2020|EPI ISL 514367|C.1|South Africa|2020-07-20	0.0007462952	Africa
Africa|hCoV-19/South Africa/KRISP-0372/2020|EPI ISL 487323|B.1.106|South Africa|2020-06-19	Africa|hCoV-19/South Africa/LR00136/2020|EPI ISL 514367|C.1|South Africa|2020-07-20	0.0006531429	Africa
Africa|hCoV-19/South Africa/KRISP-0373/2020|EPI ISL 487324|B.1.106|South Africa|2020-06-19	Africa|hCoV-19/South Africa/LR00136/2020|EPI ISL 514367|C.1|South Africa|2020-07-20	0.0007122932	Africa
Africa|hCoV-19/South Africa/KRISP-0375/2020|EPI ISL 487325|B.1.140|South Africa|2020-06-25	Africa|hCoV-19/South Africa/LR00136/2020|EPI ISL 514367|C.1|South Africa|2020-07-20	0.0007517512	Africa
Africa|hCoV-19/South Africa/KRISP-0376/2020|EPI ISL 487326|B.1.5|South Africa|2020-06-22	Africa|hCoV-19/South Africa/LR00136/2020|EPI ISL 514367|C.1|South Africa|2020-07-20	0.0005823050	Africa
Africa|hCoV-19/South Africa/KRISP-0377/2020|EPI ISL 495522|B.1.1|South Africa|2020-06-22	Africa|hCoV-19/South Africa/LR00136/2020|EPI ISL 514367|C.1|South Africa|2020-07-20	0.0004994827	Africa
Africa|hCoV-19/South Africa/KRISP-0378/2020|EPI ISL 487327|B.1.1.84|South Africa|2020-06-22	Africa|hCoV-19/South Africa/LR00136/2020|EPI ISL 514367|C.1|South Africa|2020-07-20	0.0005590753	Africa
Africa|hCoV-19/South Africa/KRISP-0380/2020|EPI ISL 487328|B.1.1.84|South Africa|2020-06-25	Africa|hCoV-19/South Africa/LR00136/2020|EPI ISL 514367|C.1|South Africa|2020-07-20	0.0005091280	Africa
Africa|hCoV-19/South Africa/KRISP-0382/2020|EPI ISL 495523|B.1.140|South Africa|2020-06-25	Africa|hCoV-19/South Africa/LR00136/2020|EPI ISL 514367|C.1|South Africa|2020-07-20	0.0007419951	Africa
Africa|hCoV-19/South Africa/KRISP-0383/2020|EPI ISL 495524|B.1.140|South Africa|2020-06-25	Africa|hCoV-19/South Africa/LR00136/2020|EPI ISL 514367|C.1|South Africa|2020-07-20	0.0009241065	Africa
Africa|hCoV-19/South Africa/KRISP-0384/2020|EPI ISL 495525|B.1.140|South Africa|2020-06-25	Africa|hCoV-19/South Africa/LR00136/2020|EPI ISL 514367|C.1|South Africa|2020-07-20	0.0007352491	Africa
Africa|hCoV-19/South Africa/KRISP-0386/2020|EPI ISL 487329|B.1.1.62|South Africa|2020-07-01	Africa|hCoV-19/South Africa/LR00136/2020|EPI ISL 514367|C.1|South Africa|2020-07-20	0.0005086714	Africa
Africa|hCoV-19/South Africa/KRISP-0387/2020|EPI ISL 487330|B.1.1.99|South Africa|2020-07-01	Africa|hCoV-19/South Africa/LR00136/2020|EPI ISL 514367|C.1|South Africa|2020-07-20	0.0005777547	Africa
Africa|hCoV-19/South Africa/KRISP-0388/2020|EPI ISL 487331|B.1.140|South Africa|2020-07-01	Africa|hCoV-19/South Africa/LR00136/2020|EPI ISL 514367|C.1|South Africa|2020-07-20	0.0007181721	Africa
Africa|hCoV-19/South Africa/KRISP-0389/2020|EPI ISL 487332|C.9|South Africa|2020-07-01	Africa|hCoV-19/South Africa/LR00136/2020|EPI ISL 514367|C.1|South Africa|2020-07-20	0.0004408206	Africa
Africa|hCoV-19/South Africa/KRISP-0390/2020|EPI ISL 487333|C.2|South Africa|2020-07-01	Africa|hCoV-19/South Africa/LR00136/2020|EPI ISL 514367|C.1|South Africa|2020-07-20	0.0004447104	Africa
Africa|hCoV-19/South Africa/KRISP-0391/2020|EPI ISL 487334|B.1.1.206|South Africa|2020-07-01	Africa|hCoV-19/South Africa/LR00136/2020|EPI ISL 514367|C.1|South Africa|2020-07-20	0.0005102880	Africa
Africa|hCoV-19/South Africa/KRISP-0392/2020|EPI ISL 487335|B.1.5.19|South Africa|2020-07-01	Africa|hCoV-19/South Africa/LR00136/2020|EPI ISL 514367|C.1|South Africa|2020-07-20	0.0005979711	Africa
Africa|hCoV-19/South Africa/KRISP-0393/2020|EPI ISL 487336|C.6|South Africa|2020-07-01	Africa|hCoV-19/South Africa/LR00136/2020|EPI ISL 514367|C.1|South Africa|2020-07-20	0.0003748943	Africa
Africa|hCoV-19/South Africa/KRISP-0394/2020|EPI ISL 487337|B.1.5.19|South Africa|2020-07-01	Africa|hCoV-19/South Africa/LR00136/2020|EPI ISL 514367|C.1|South Africa|2020-07-20	0.0006805762	Africa
Africa|hCoV-19/South Africa/KRISP-0395/2020|EPI ISL 487338|C.2|South Africa|2020-07-01	Africa|hCoV-19/South Africa/LR00136/2020|EPI ISL 514367|C.1|South Africa|2020-07-20	0.0004408012	Africa
Africa|hCoV-19/South Africa/KRISP-0396/2020|EPI ISL 487339|C.1|South Africa|2020-07-01	Africa|hCoV-19/South Africa/LR00136/2020|EPI ISL 514367|C.1|South Africa|2020-07-20	0.0003065670	Africa
Africa|hCoV-19/South Africa/KRISP-0397/2020|EPI ISL 487340|B.1.5|South Africa|2020-07-01	Africa|hCoV-19/South Africa/LR00136/2020|EPI ISL 514367|C.1|South Africa|2020-07-20	0.0006443879	Africa
Africa|hCoV-19/South Africa/KRISP-0398/2020|EPI ISL 487341|B.1.1.206|South Africa|2020-07-01	Africa|hCoV-19/South Africa/LR00136/2020|EPI ISL 514367|C.1|South Africa|2020-07-20	0.0005922622	Africa
Africa|hCoV-19/South Africa/KRISP-04/2020|EPI ISL 436684|B.1.1.273|South Africa|2020-03-31	Africa|hCoV-19/South Africa/LR00136/2020|EPI ISL 514367|C.1|South Africa|2020-07-20	0.0005098716	Africa
Africa|hCoV-19/South Africa/KRISP-0402/2020|EPI ISL 495527|B.1.140|South Africa|2020-06-23	Africa|hCoV-19/South Africa/LR00136/2020|EPI ISL 514367|C.1|South Africa|2020-07-20	0.0007820558	Africa
Africa|hCoV-19/South Africa/KRISP-0403/2020|EPI ISL 495528|C.1|South Africa|2020-06-23	Africa|hCoV-19/South Africa/LR00136/2020|EPI ISL 514367|C.1|South Africa|2020-07-20	0.0002390058	Africa
Africa|hCoV-19/South Africa/KRISP-0404/2020|EPI ISL 495529|B.1.1.206|South Africa|2020-06-24	Africa|hCoV-19/South Africa/LR00136/2020|EPI ISL 514367|C.1|South Africa|2020-07-20	0.0005765183	Africa
Africa|hCoV-19/South Africa/KRISP-0405/2020|EPI ISL 495530|B.1.140|South Africa|2020-06-23	Africa|hCoV-19/South Africa/LR00136/2020|EPI ISL 514367|C.1|South Africa|2020-07-20	0.0007802521	Africa
Africa|hCoV-19/South Africa/KRISP-0406/2020|EPI ISL 495531|B.1.1.206|South Africa|2020-06-22	Africa|hCoV-19/South Africa/LR00136/2020|EPI ISL 514367|C.1|South Africa|2020-07-20	0.0005541760	Africa
Africa|hCoV-19/South Africa/KRISP-0407/2020|EPI ISL 495532|B.1.5|South Africa|2020-06-24	Africa|hCoV-19/South Africa/LR00136/2020|EPI ISL 514367|C.1|South Africa|2020-07-20	0.0005856278	Africa
Africa|hCoV-19/South Africa/KRISP-0408/2020|EPI ISL 495533|B.1.140|South Africa|2020-06-23	Africa|hCoV-19/South Africa/LR00136/2020|EPI ISL 514367|C.1|South Africa|2020-07-20	0.0007052267	Africa
Africa|hCoV-19/South Africa/KRISP-0409/2020|EPI ISL 495534|C.1|South Africa|2020-06-23	Africa|hCoV-19/South Africa/LR00136/2020|EPI ISL 514367|C.1|South Africa|2020-07-20	0.0002373045	Africa
Africa|hCoV-19/South Africa/KRISP-0410/2020|EPI ISL 495535|B.1.140|South Africa|2020-07-02	Africa|hCoV-19/South Africa/LR00136/2020|EPI ISL 514367|C.1|South Africa|2020-07-20	0.0008141734	Africa
Africa|hCoV-19/South Africa/KRISP-0411/2020|EPI ISL 495536|B.1.1.206|South Africa|2020-07-02	Africa|hCoV-19/South Africa/LR00136/2020|EPI ISL 514367|C.1|South Africa|2020-07-20	0.0006443857	Africa
Africa|hCoV-19/South Africa/KRISP-0412/2020|EPI ISL 495537|B.1.1.206|South Africa|2020-07-02	Africa|hCoV-19/South Africa/LR00136/2020|EPI ISL 514367|C.1|South Africa|2020-07-20	0.0006783145	Africa
Africa|hCoV-19/South Africa/KRISP-0413/2020|EPI ISL 495538|B.1.1.40|South Africa|2020-07-02	Africa|hCoV-19/South Africa/LR00136/2020|EPI ISL 514367|C.1|South Africa|2020-07-20	0.0006443573	Africa
Africa|hCoV-19/South Africa/KRISP-0414/2020|EPI ISL 495539|B.1.140|South Africa|2020-07-02	Africa|hCoV-19/South Africa/LR00136/2020|EPI ISL 514367|C.1|South Africa|2020-07-20	0.0007462624	Africa
Africa|hCoV-19/South Africa/KRISP-0415/2020|EPI ISL 495540|B.1.140|South Africa|2020-07-02	Africa|hCoV-19/South Africa/LR00136/2020|EPI ISL 514367|C.1|South Africa|2020-07-20	0.0007801993	Africa
Africa|hCoV-19/South Africa/KRISP-0417/2020|EPI ISL 495541|B.1.1.62|South Africa|2020-07-02	Africa|hCoV-19/South Africa/LR00136/2020|EPI ISL 514367|C.1|South Africa|2020-07-20	0.0005765320	Africa
Africa|hCoV-19/South Africa/KRISP-0418/2020|EPI ISL 495542|B.1.1.206|South Africa|2020-07-02	Africa|hCoV-19/South Africa/LR00136/2020|EPI ISL 514367|C.1|South Africa|2020-07-20	0.0007122278	Africa
Africa|hCoV-19/South Africa/KRISP-0420/2020|EPI ISL 495543|C.9|South Africa|2020-07-01	Africa|hCoV-19/South Africa/LR00136/2020|EPI ISL 514367|C.1|South Africa|2020-07-20	0.0004417041	Africa
Africa|hCoV-19/South Africa/KRISP-0421/2020|EPI ISL 495544|B.1.1|South Africa|2020-07-01	Africa|hCoV-19/South Africa/LR00136/2020|EPI ISL 514367|C.1|South Africa|2020-07-20	0.0005780021	Africa
Africa|hCoV-19/South Africa/KRISP-0423/2020|EPI ISL 495545|B.1.140|South Africa|2020-07-01	Africa|hCoV-19/South Africa/LR00136/2020|EPI ISL 514367|C.1|South Africa|2020-07-20	0.0006904752	Africa
Africa|hCoV-19/South Africa/KRISP-0426/2020|EPI ISL 495546|B.1.1.206|South Africa|2020-07-01	Africa|hCoV-19/South Africa/LR00136/2020|EPI ISL 514367|C.1|South Africa|2020-07-20	0.0006785513	Africa
Africa|hCoV-19/South Africa/KRISP-0436/2020|EPI ISL 498055|B.1.1|South Africa|2020-07-01	Africa|hCoV-19/South Africa/LR00136/2020|EPI ISL 514367|C.1|South Africa|2020-07-20	0.0006104313	Africa
Africa|hCoV-19/South Africa/KRISP-0445/2020|EPI ISL 498058|H.1|South Africa|2020-06-30	Africa|hCoV-19/South Africa/LR00136/2020|EPI ISL 514367|C.1|South Africa|2020-07-20	0.0005176304	Africa
Africa|hCoV-19/South Africa/KRISP-0446/2020|EPI ISL 498059|B.1.5|South Africa|2020-06-30	Africa|hCoV-19/South Africa/LR00136/2020|EPI ISL 514367|C.1|South Africa|2020-07-20	0.0004836573	Africa
Africa|hCoV-19/South Africa/KRISP-045/2020|EPI ISL 436686|B.1.1.1|South Africa|2020-03-27	Africa|hCoV-19/South Africa/LR00136/2020|EPI ISL 514367|C.1|South Africa|2020-07-20	0.0003390571	Africa
Africa|hCoV-19/South Africa/KRISP-0458/2020|EPI ISL 495549|B.1.1|South Africa|2020-07-02	Africa|hCoV-19/South Africa/LR00136/2020|EPI ISL 514367|C.1|South Africa|2020-07-20	0.0006468552	Africa
Africa|hCoV-19/South Africa/KRISP-0460/2020|EPI ISL 495550|B.1.106|South Africa|2020-07-02	Africa|hCoV-19/South Africa/LR00136/2020|EPI ISL 514367|C.1|South Africa|2020-07-20	0.0006447157	Africa
Africa|hCoV-19/South Africa/KRISP-0462/2020|EPI ISL 495552|B.1.106|South Africa|2020-07-02	Africa|hCoV-19/South Africa/LR00136/2020|EPI ISL 514367|C.1|South Africa|2020-07-20	0.0006513227	Africa
Africa|hCoV-19/South Africa/KRISP-0464/2020|EPI ISL 495553|B.1.5|South Africa|2020-06-30	Africa|hCoV-19/South Africa/LR00136/2020|EPI ISL 514367|C.1|South Africa|2020-07-20	0.0006777316	Africa
Africa|hCoV-19/South Africa/KRISP-0469/2020|EPI ISL 495555|H.1|South Africa|2020-07-06	Africa|hCoV-19/South Africa/LR00136/2020|EPI ISL 514367|C.1|South Africa|2020-07-20	0.0005491549	Africa
Africa|hCoV-19/South Africa/KRISP-0474/2020|EPI ISL 495557|H.1|South Africa|2020-07-06	Africa|hCoV-19/South Africa/LR00136/2020|EPI ISL 514367|C.1|South Africa|2020-07-20	0.0005425835	Africa
Africa|hCoV-19/South Africa/KRISP-0475/2020|EPI ISL 495558|H.1|South Africa|2020-07-06	Africa|hCoV-19/South Africa/LR00136/2020|EPI ISL 514367|C.1|South Africa|2020-07-20	0.0005464739	Africa
Africa|hCoV-19/South Africa/KRISP-0478/2020|EPI ISL 495559|B.1.1|South Africa|2020-07-05	Africa|hCoV-19/South Africa/LR00136/2020|EPI ISL 514367|C.1|South Africa|2020-07-20	0.0004414655	Africa
Africa|hCoV-19/South Africa/KRISP-0485/2020|EPI ISL 495561|B.1.1.206|South Africa|2020-07-03	Africa|hCoV-19/South Africa/LR00136/2020|EPI ISL 514367|C.1|South Africa|2020-07-20	0.0005117153	Africa
Africa|hCoV-19/South Africa/KRISP-0487/2020|EPI ISL 495562|B.1.106|South Africa|2020-07-03	Africa|hCoV-19/South Africa/LR00136/2020|EPI ISL 514367|C.1|South Africa|2020-07-20	0.0007801806	Africa
Africa|hCoV-19/South Africa/KRISP-0489/2020|EPI ISL 498060|B.1.1.206|South Africa|2020-07-09	Africa|hCoV-19/South Africa/LR00136/2020|EPI ISL 514367|C.1|South Africa|2020-07-20	0.0005781396	Africa
Africa|hCoV-19/South Africa/KRISP-0490/2020|EPI ISL 498061|B.1.1.206|South Africa|2020-07-09	Africa|hCoV-19/South Africa/LR00136/2020|EPI ISL 514367|C.1|South Africa|2020-07-20	0.0005764930	Africa
Africa|hCoV-19/South Africa/KRISP-0491/2020|EPI ISL 498062|B.1.1.273|South Africa|2020-07-07	Africa|hCoV-19/South Africa/LR00136/2020|EPI ISL 514367|C.1|South Africa|2020-07-20	0.0006782710	Africa
Africa|hCoV-19/South Africa/KRISP-0492/2020|EPI ISL 498063|B.1.1.273|South Africa|2020-07-07	Africa|hCoV-19/South Africa/LR00136/2020|EPI ISL 514367|C.1|South Africa|2020-07-20	0.0006838055	Africa
Africa|hCoV-19/South Africa/KRISP-0493/2020|EPI ISL 498064|B.1.1.67|South Africa|2020-07-07	Africa|hCoV-19/South Africa/LR00136/2020|EPI ISL 514367|C.1|South Africa|2020-07-20	0.0005798232	Africa
Africa|hCoV-19/South Africa/KRISP-0494/2020|EPI ISL 498065|B.1.1.206|South Africa|2020-07-09	Africa|hCoV-19/South Africa/LR00136/2020|EPI ISL 514367|C.1|South Africa|2020-07-20	0.0006104167	Africa
Africa|hCoV-19/South Africa/KRISP-0497/2020|EPI ISL 498066|B.1.1.206|South Africa|2020-07-09	Africa|hCoV-19/South Africa/LR00136/2020|EPI ISL 514367|C.1|South Africa|2020-07-20	0.0006104168	Africa
Africa|hCoV-19/South Africa/KRISP-0498/2020|EPI ISL 498067|B.1|South Africa|2020-07-10	Africa|hCoV-19/South Africa/LR00136/2020|EPI ISL 514367|C.1|South Africa|2020-07-20	0.0008141376	Africa
Africa|hCoV-19/South Africa/KRISP-0500/2020|EPI ISL 498068|B.1.1|South Africa|2020-07-07	Africa|hCoV-19/South Africa/LR00136/2020|EPI ISL 514367|C.1|South Africa|2020-07-20	0.0004609391	Africa
Africa|hCoV-19/South Africa/KRISP-0501/2020|EPI ISL 498069|B.1.5|South Africa|2020-07-11	Africa|hCoV-19/South Africa/LR00136/2020|EPI ISL 514367|C.1|South Africa|2020-07-20	0.0006783630	Africa
Africa|hCoV-19/South Africa/KRISP-0502/2020|EPI ISL 498070|B.1.1.273|South Africa|2020-07-11	Africa|hCoV-19/South Africa/LR00136/2020|EPI ISL 514367|C.1|South Africa|2020-07-20	0.0007129969	Africa
Africa|hCoV-19/South Africa/KRISP-0503/2020|EPI ISL 498071|B.1.1.273|South Africa|2020-07-11	Africa|hCoV-19/South Africa/LR00136/2020|EPI ISL 514367|C.1|South Africa|2020-07-20	0.0008141184	Africa
Africa|hCoV-19/South Africa/KRISP-0526/2020|EPI ISL 498072|B.1.5.19|South Africa|2020-07-13	Africa|hCoV-19/South Africa/LR00136/2020|EPI ISL 514367|C.1|South Africa|2020-07-20	0.0007122761	Africa
Africa|hCoV-19/South Africa/KRISP-0527/2020|EPI ISL 498073|B.1.140|South Africa|2020-07-14	Africa|hCoV-19/South Africa/LR00136/2020|EPI ISL 514367|C.1|South Africa|2020-07-20	0.0008820571	Africa
Africa|hCoV-19/South Africa/KRISP-0529/2020|EPI ISL 498074|C.1|South Africa|2020-07-13	Africa|hCoV-19/South Africa/LR00136/2020|EPI ISL 514367|C.1|South Africa|2020-07-20	0.0003051452	Africa
Africa|hCoV-19/South Africa/KRISP-0531/2020|EPI ISL 498075|B.1.5|South Africa|2020-07-14	Africa|hCoV-19/South Africa/LR00136/2020|EPI ISL 514367|C.1|South Africa|2020-07-20	0.0007801992	Africa
Africa|hCoV-19/South Africa/KRISP-0534/2020|EPI ISL 498077|B.1.5|South Africa|2020-07-14	Africa|hCoV-19/South Africa/LR00136/2020|EPI ISL 514367|C.1|South Africa|2020-07-20	0.0007802522	Africa
Africa|hCoV-19/South Africa/KRISP-0535/2020|EPI ISL 498078|B.1.1.206|South Africa|2020-07-08	Africa|hCoV-19/South Africa/LR00136/2020|EPI ISL 514367|C.1|South Africa|2020-07-20	0.0007461941	Africa
Africa|hCoV-19/South Africa/KRISP-0536/2020|EPI ISL 498079|B.1.1|South Africa|2020-07-14	Africa|hCoV-19/South Africa/LR00136/2020|EPI ISL 514367|C.1|South Africa|2020-07-20	0.0006104437	Africa
Africa|hCoV-19/South Africa/KRISP-0538/2020|EPI ISL 498080|B.1.1.254|South Africa|2020-07-14	Africa|hCoV-19/South Africa/LR00136/2020|EPI ISL 514367|C.1|South Africa|2020-07-20	0.0005470723	Africa
Africa|hCoV-19/South Africa/KRISP-0539/2020|EPI ISL 498081|B.1.1.206|South Africa|2020-07-07	Africa|hCoV-19/South Africa/LR00136/2020|EPI ISL 514367|C.1|South Africa|2020-07-20	0.0006443703	Africa
Africa|hCoV-19/South Africa/KRISP-0540/2020|EPI ISL 498082|B.1.1|South Africa|2020-07-14	Africa|hCoV-19/South Africa/LR00136/2020|EPI ISL 514367|C.1|South Africa|2020-07-20	0.0005425706	Africa
Africa|hCoV-19/South Africa/KRISP-0541/2020|EPI ISL 498083|B.1.1.206|South Africa|2020-07-14	Africa|hCoV-19/South Africa/LR00136/2020|EPI ISL 514367|C.1|South Africa|2020-07-20	0.0006893577	Africa
Africa|hCoV-19/South Africa/KRISP-0543/2020|EPI ISL 498084|C.2|South Africa|2020-07-12	Africa|hCoV-19/South Africa/LR00136/2020|EPI ISL 514367|C.1|South Africa|2020-07-20	0.0005764797	Africa
Africa|hCoV-19/South Africa/KRISP-0544/2020|EPI ISL 498085|B.1.1.206|South Africa|2020-07-13	Africa|hCoV-19/South Africa/LR00136/2020|EPI ISL 514367|C.1|South Africa|2020-07-20	0.0005791915	Africa
Africa|hCoV-19/South Africa/KRISP-0545/2020|EPI ISL 498086|B.1.1.273|South Africa|2020-07-14	Africa|hCoV-19/South Africa/LR00136/2020|EPI ISL 514367|C.1|South Africa|2020-07-20	0.0007461617	Africa
Africa|hCoV-19/South Africa/KRISP-0548/2020|EPI ISL 498087|B.1.1.273|South Africa|2020-07-15	Africa|hCoV-19/South Africa/LR00136/2020|EPI ISL 514367|C.1|South Africa|2020-07-20	0.0006443290	Africa
Africa|hCoV-19/South Africa/KRISP-0549/2020|EPI ISL 498088|B.1.140|South Africa|2020-07-15	Africa|hCoV-19/South Africa/LR00136/2020|EPI ISL 514367|C.1|South Africa|2020-07-20	0.0007462952	Africa
Africa|hCoV-19/South Africa/KRISP-0550/2020|EPI ISL 498089|B.1.1.34|South Africa|2020-07-15	Africa|hCoV-19/South Africa/LR00136/2020|EPI ISL 514367|C.1|South Africa|2020-07-20	0.0006783605	Africa
Africa|hCoV-19/South Africa/KRISP-0551/2020|EPI ISL 498090|H.1|South Africa|2020-07-14	Africa|hCoV-19/South Africa/LR00136/2020|EPI ISL 514367|C.1|South Africa|2020-07-20	0.0005425835	Africa
Africa|hCoV-19/South Africa/KRISP-0552/2020|EPI ISL 498091|H.1|South Africa|2020-07-14	Africa|hCoV-19/South Africa/LR00136/2020|EPI ISL 514367|C.1|South Africa|2020-07-20	0.0005425835	Africa
Africa|hCoV-19/South Africa/KRISP-0553/2020|EPI ISL 498092|H.1|South Africa|2020-07-14	Africa|hCoV-19/South Africa/LR00136/2020|EPI ISL 514367|C.1|South Africa|2020-07-20	0.0005452272	Africa
Africa|hCoV-19/South Africa/KRISP-0554/2020|EPI ISL 498093|B.1.1|South Africa|2020-07-14	Africa|hCoV-19/South Africa/LR00136/2020|EPI ISL 514367|C.1|South Africa|2020-07-20	0.0005458967	Africa
Africa|hCoV-19/South Africa/KRISP-0555/2020|EPI ISL 498094|B.1.140|South Africa|2020-07-15	Africa|hCoV-19/South Africa/LR00136/2020|EPI ISL 514367|C.1|South Africa|2020-07-20	0.0007802181	Africa
Africa|hCoV-19/South Africa/KRISP-0556/2020|EPI ISL 498095|B.1.1.273|South Africa|2020-07-15	Africa|hCoV-19/South Africa/LR00136/2020|EPI ISL 514367|C.1|South Africa|2020-07-20	0.0006443443	Africa
Africa|hCoV-19/South Africa/KRISP-0557/2020|EPI ISL 498096|C.1|South Africa|2020-07-14	Africa|hCoV-19/South Africa/LR00136/2020|EPI ISL 514367|C.1|South Africa|2020-07-20	0.0003051866	Africa
Africa|hCoV-19/South Africa/KRISP-0558/2020|EPI ISL 498097|B.1.1.206|South Africa|2020-07-15	Africa|hCoV-19/South Africa/LR00136/2020|EPI ISL 514367|C.1|South Africa|2020-07-20	0.0006137190	Africa
Africa|hCoV-19/South Africa/KRISP-0559/2020|EPI ISL 498098|B.1.1.206|South Africa|2020-07-14	Africa|hCoV-19/South Africa/LR00136/2020|EPI ISL 514367|C.1|South Africa|2020-07-20	0.0006783143	Africa
Africa|hCoV-19/South Africa/KRISP-0560/2020|EPI ISL 498099|B.1.1|South Africa|2020-07-15	Africa|hCoV-19/South Africa/LR00136/2020|EPI ISL 514367|C.1|South Africa|2020-07-20	0.0005086272	Africa
Africa|hCoV-19/South Africa/KRISP-0561/2020|EPI ISL 498100|H.1|South Africa|2020-07-15	Africa|hCoV-19/South Africa/LR00136/2020|EPI ISL 514367|C.1|South Africa|2020-07-20	0.0005765067	Africa
Africa|hCoV-19/South Africa/KRISP-0562/2020|EPI ISL 498101|B.1.140|South Africa|2020-07-15	Africa|hCoV-19/South Africa/LR00136/2020|EPI ISL 514367|C.1|South Africa|2020-07-20	0.0007123268	Africa
Africa|hCoV-19/South Africa/KRISP-0564/2020|EPI ISL 498103|B.1.1|South Africa|2020-07-15	Africa|hCoV-19/South Africa/LR00136/2020|EPI ISL 514367|C.1|South Africa|2020-07-20	0.0004407923	Africa
Africa|hCoV-19/South Africa/KRISP-0565/2020|EPI ISL 498104|C.2|South Africa|2020-07-14	Africa|hCoV-19/South Africa/LR00136/2020|EPI ISL 514367|C.1|South Africa|2020-07-20	0.0004408012	Africa
Africa|hCoV-19/South Africa/KRISP-0567/2020|EPI ISL 498105|B.1.1.206|South Africa|2020-07-15	Africa|hCoV-19/South Africa/LR00136/2020|EPI ISL 514367|C.1|South Africa|2020-07-20	0.0006142217	Africa
Africa|hCoV-19/South Africa/KRISP-0568/2020|EPI ISL 498106|B.1.1|South Africa|2020-07-15	Africa|hCoV-19/South Africa/LR00136/2020|EPI ISL 514367|C.1|South Africa|2020-07-20	0.0005086273	Africa
Africa|hCoV-19/South Africa/KRISP-0569/2020|EPI ISL 498107|B.1.1.206|South Africa|2020-07-15	Africa|hCoV-19/South Africa/LR00136/2020|EPI ISL 514367|C.1|South Africa|2020-07-20	0.0005800725	Africa
Africa|hCoV-19/South Africa/KRISP-0570/2020|EPI ISL 498108|B.1.1.56|South Africa|2020-07-02	Africa|hCoV-19/South Africa/LR00136/2020|EPI ISL 514367|C.1|South Africa|2020-07-20	0.0006104705	Africa
Africa|hCoV-19/South Africa/KRISP-0571/2020|EPI ISL 498109|B.1.1.56|South Africa|2020-07-14	Africa|hCoV-19/South Africa/LR00136/2020|EPI ISL 514367|C.1|South Africa|2020-07-20	0.0005425945	Africa
Africa|hCoV-19/South Africa/KRISP-0572/2020|EPI ISL 498110|B.1.5|South Africa|2020-07-13	Africa|hCoV-19/South Africa/LR00136/2020|EPI ISL 514367|C.1|South Africa|2020-07-20	0.0007462774	Africa
Africa|hCoV-19/South Africa/KRISP-0573/2020|EPI ISL 498111|B.1.1.206|South Africa|2020-07-14	Africa|hCoV-19/South Africa/LR00136/2020|EPI ISL 514367|C.1|South Africa|2020-07-20	0.0006783145	Africa
Africa|hCoV-19/South Africa/KRISP-0574/2020|EPI ISL 498112|B.1.1.206|South Africa|2020-07-15	Africa|hCoV-19/South Africa/LR00136/2020|EPI ISL 514367|C.1|South Africa|2020-07-20	0.0007122761	Africa
Africa|hCoV-19/South Africa/KRISP-0575/2020|EPI ISL 498113|B.1.1.206|South Africa|2020-07-13	Africa|hCoV-19/South Africa/LR00136/2020|EPI ISL 514367|C.1|South Africa|2020-07-20	0.0006783145	Africa
Africa|hCoV-19/South Africa/KRISP-0576/2020|EPI ISL 498114|B.1.1.206|South Africa|2020-07-07	Africa|hCoV-19/South Africa/LR00136/2020|EPI ISL 514367|C.1|South Africa|2020-07-20	0.0005764930	Africa
Africa|hCoV-19/South Africa/KRISP-0577/2020|EPI ISL 498115|B.1.1.56|South Africa|2020-07-09	Africa|hCoV-19/South Africa/LR00136/2020|EPI ISL 514367|C.1|South Africa|2020-07-20	0.0006783145	Africa
Africa|hCoV-19/South Africa/KRISP-0578/2020|EPI ISL 498116|B.1.1.206|South Africa|2020-07-09	Africa|hCoV-19/South Africa/LR00136/2020|EPI ISL 514367|C.1|South Africa|2020-07-20	0.0006104314	Africa
Africa|hCoV-19/South Africa/KRISP-0579/2020|EPI ISL 498117|B.1.1.273|South Africa|2020-07-08	Africa|hCoV-19/South Africa/LR00136/2020|EPI ISL 514367|C.1|South Africa|2020-07-20	0.0006783008	Africa
Africa|hCoV-19/South Africa/KRISP-0580/2020|EPI ISL 498118|B.1.1.206|South Africa|2020-07-07	Africa|hCoV-19/South Africa/LR00136/2020|EPI ISL 514367|C.1|South Africa|2020-07-20	0.0006104313	Africa
Africa|hCoV-19/South Africa/KRISP-0581/2020|EPI ISL 498119|B.1.1.273|South Africa|2020-07-09	Africa|hCoV-19/South Africa/LR00136/2020|EPI ISL 514367|C.1|South Africa|2020-07-20	0.0006104045	Africa
Africa|hCoV-19/South Africa/KRISP-0584/2020|EPI ISL 498122|B.1|South Africa|2020-07-07	Africa|hCoV-19/South Africa/LR00136/2020|EPI ISL 514367|C.1|South Africa|2020-07-20	0.0006783468	Africa
Africa|hCoV-19/South Africa/KRISP-0585/2020|EPI ISL 498123|B.1.140|South Africa|2020-07-08	Africa|hCoV-19/South Africa/LR00136/2020|EPI ISL 514367|C.1|South Africa|2020-07-20	0.0008141570	Africa
Africa|hCoV-19/South Africa/KRISP-0586/2020|EPI ISL 498124|B.1.1.273|South Africa|2020-07-08	Africa|hCoV-19/South Africa/LR00136/2020|EPI ISL 514367|C.1|South Africa|2020-07-20	0.0006443573	Africa
Africa|hCoV-19/South Africa/KRISP-0587/2020|EPI ISL 498125|B.1.1.56|South Africa|2020-07-09	Africa|hCoV-19/South Africa/LR00136/2020|EPI ISL 514367|C.1|South Africa|2020-07-20	0.0006443573	Africa
Africa|hCoV-19/South Africa/KRISP-0588/2020|EPI ISL 498126|B.1.140|South Africa|2020-07-08	Africa|hCoV-19/South Africa/LR00136/2020|EPI ISL 514367|C.1|South Africa|2020-07-20	0.0007801993	Africa
Africa|hCoV-19/South Africa/KRISP-06/2020|EPI ISL 421573|B.6|South Africa|2020-03-31	Africa|hCoV-19/South Africa/LR00136/2020|EPI ISL 514367|C.1|South Africa|2020-07-20	0.0008173613	Africa
Africa|hCoV-19/South Africa/KRISP-07/2020|EPI ISL 421574|B.1.106|South Africa|2020-04-01	Africa|hCoV-19/South Africa/LR00136/2020|EPI ISL 514367|C.1|South Africa|2020-07-20	0.0005765399	Africa
Africa|hCoV-19/South Africa/KRISP-101/2020|EPI ISL 455631|B.1.5|South Africa|2020-04-30	Africa|hCoV-19/South Africa/LR00136/2020|EPI ISL 514367|C.1|South Africa|2020-07-20	0.0005765204	Africa
Africa|hCoV-19/South Africa/KRISP-102/2020|EPI ISL 455632|B.1.1|South Africa|2020-04-30	Africa|hCoV-19/South Africa/LR00136/2020|EPI ISL 514367|C.1|South Africa|2020-07-20	0.0004747091	Africa
Africa|hCoV-19/South Africa/KRISP-103/2020|EPI ISL 455633|B.1.106|South Africa|2020-04-30	Africa|hCoV-19/South Africa/LR00136/2020|EPI ISL 514367|C.1|South Africa|2020-07-20	0.0006792519	Africa
Africa|hCoV-19/South Africa/KRISP-104/2020|EPI ISL 455634|B.1.106|South Africa|2020-05-01	Africa|hCoV-19/South Africa/LR00136/2020|EPI ISL 514367|C.1|South Africa|2020-07-20	0.0007006158	Africa
Africa|hCoV-19/South Africa/KRISP-105/2020|EPI ISL 455635|B.1.106|South Africa|2020-05-05	Africa|hCoV-19/South Africa/LR00136/2020|EPI ISL 514367|C.1|South Africa|2020-07-20	0.0006803378	Africa
Africa|hCoV-19/South Africa/KRISP-106/2020|EPI ISL 455636|B.1.106|South Africa|2020-03-31	Africa|hCoV-19/South Africa/LR00136/2020|EPI ISL 514367|C.1|South Africa|2020-07-20	0.0006104458	Africa
Africa|hCoV-19/South Africa/KRISP-108/2020|EPI ISL 455638|B.1|South Africa|2020-05-04	Africa|hCoV-19/South Africa/LR00136/2020|EPI ISL 514367|C.1|South Africa|2020-07-20	0.0007019599	Africa
Africa|hCoV-19/South Africa/KRISP-109/2020|EPI ISL 455639|B.1.1.57|South Africa|2020-03-31	Africa|hCoV-19/South Africa/LR00136/2020|EPI ISL 514367|C.1|South Africa|2020-07-20	0.0005425705	Africa
Africa|hCoV-19/South Africa/KRISP-K000566/2020|EPI ISL 509223|B.1.1.206|South Africa|2020-07-13	Africa|hCoV-19/South Africa/LR00136/2020|EPI ISL 514367|C.1|South Africa|2020-07-20	0.0006104314	Africa
Africa|hCoV-19/South Africa/KRISP-K000567/2020|EPI ISL 509224|B.1.1.62|South Africa|2020-07-13	Africa|hCoV-19/South Africa/LR00136/2020|EPI ISL 514367|C.1|South Africa|2020-07-20	0.0005765907	Africa
Africa|hCoV-19/South Africa/KRISP-K000568/2020|EPI ISL 509225|B.1.1.206|South Africa|2020-07-11	Africa|hCoV-19/South Africa/LR00136/2020|EPI ISL 514367|C.1|South Africa|2020-07-20	0.0006104581	Africa
Africa|hCoV-19/South Africa/KRISP-K000569/2020|EPI ISL 509226|H.1|South Africa|2020-07-11	Africa|hCoV-19/South Africa/LR00136/2020|EPI ISL 514367|C.1|South Africa|2020-07-20	0.0006444010	Africa
Africa|hCoV-19/South Africa/KRISP-K000571/2020|EPI ISL 509227|B.1.1.99|South Africa|2020-07-13	Africa|hCoV-19/South Africa/LR00136/2020|EPI ISL 514367|C.1|South Africa|2020-07-20	0.0004798168	Africa
Africa|hCoV-19/South Africa/KRISP-K000572/2020|EPI ISL 509228|B.1.1.206|South Africa|2020-07-13	Africa|hCoV-19/South Africa/LR00136/2020|EPI ISL 514367|C.1|South Africa|2020-07-20	0.0006783009	Africa
Africa|hCoV-19/South Africa/KRISP-K000573/2020|EPI ISL 509229|B.1.1.206|South Africa|2020-07-10	Africa|hCoV-19/South Africa/LR00136/2020|EPI ISL 514367|C.1|South Africa|2020-07-20	0.0005425706	Africa
Africa|hCoV-19/South Africa/KRISP-K000574/2020|EPI ISL 509230|B.1.5.19|South Africa|2020-07-13	Africa|hCoV-19/South Africa/LR00136/2020|EPI ISL 514367|C.1|South Africa|2020-07-20	0.0006783169	Africa
Africa|hCoV-19/South Africa/KRISP-K000575/2020|EPI ISL 509231|B.1.140|South Africa|2020-07-13	Africa|hCoV-19/South Africa/LR00136/2020|EPI ISL 514367|C.1|South Africa|2020-07-20	0.0007801808	Africa
Africa|hCoV-19/South Africa/KRISP-K000576/2020|EPI ISL 509232|B.1.1.206|South Africa|2020-07-13	Africa|hCoV-19/South Africa/LR00136/2020|EPI ISL 514367|C.1|South Africa|2020-07-20	0.0006443703	Africa
Africa|hCoV-19/South Africa/KRISP-K000577/2020|EPI ISL 509233|B.1.1.206|South Africa|2020-07-11	Africa|hCoV-19/South Africa/LR00136/2020|EPI ISL 514367|C.1|South Africa|2020-07-20	0.0005086272	Africa
Africa|hCoV-19/South Africa/KRISP-K000578/2020|EPI ISL 509234|C.1|South Africa|2020-07-13	Africa|hCoV-19/South Africa/LR00136/2020|EPI ISL 514367|C.1|South Africa|2020-07-20	0.0003755216	Africa
Africa|hCoV-19/South Africa/KRISP-K000579/2020|EPI ISL 509235|C.1|South Africa|2020-07-10	Africa|hCoV-19/South Africa/LR00136/2020|EPI ISL 514367|C.1|South Africa|2020-07-20	0.0002373288	Africa
Africa|hCoV-19/South Africa/KRISP-K000580/2020|EPI ISL 509236|B.1.1|South Africa|2020-07-13	Africa|hCoV-19/South Africa/LR00136/2020|EPI ISL 514367|C.1|South Africa|2020-07-20	0.0005765067	Africa
Africa|hCoV-19/South Africa/KRISP-K000581/2020|EPI ISL 509237|B.1.1.206|South Africa|2020-07-13	Africa|hCoV-19/South Africa/LR00136/2020|EPI ISL 514367|C.1|South Africa|2020-07-20	0.0007122760	Africa
Africa|hCoV-19/South Africa/KRISP-K000582/2020|EPI ISL 509238|B.1.1.206|South Africa|2020-07-13	Africa|hCoV-19/South Africa/LR00136/2020|EPI ISL 514367|C.1|South Africa|2020-07-20	0.0005764930	Africa
Africa|hCoV-19/South Africa/KRISP-K000583/2020|EPI ISL 509239|B.1.1.206|South Africa|2020-07-13	Africa|hCoV-19/South Africa/LR00136/2020|EPI ISL 514367|C.1|South Africa|2020-07-20	0.0006104437	Africa
Africa|hCoV-19/South Africa/KRISP-K000584/2020|EPI ISL 509240|B.1.1.273|South Africa|2020-07-13	Africa|hCoV-19/South Africa/LR00136/2020|EPI ISL 514367|C.1|South Africa|2020-07-20	0.0007121991	Africa
Africa|hCoV-19/South Africa/KRISP-K000585/2020|EPI ISL 509241|B.1.140|South Africa|2020-07-13	Africa|hCoV-19/South Africa/LR00136/2020|EPI ISL 514367|C.1|South Africa|2020-07-20	0.0007123268	Africa
Africa|hCoV-19/South Africa/KRISP-K000586/2020|EPI ISL 509242|B.1.140|South Africa|2020-07-13	Africa|hCoV-19/South Africa/LR00136/2020|EPI ISL 514367|C.1|South Africa|2020-07-20	0.0007466600	Africa
Africa|hCoV-19/South Africa/KRISP-K000588/2020|EPI ISL 509243|B.1.1.206|South Africa|2020-07-13	Africa|hCoV-19/South Africa/LR00136/2020|EPI ISL 514367|C.1|South Africa|2020-07-20	0.0006443703	Africa
Africa|hCoV-19/South Africa/KRISP-K000589/2020|EPI ISL 509244|B.1.1.206|South Africa|2020-07-13	Africa|hCoV-19/South Africa/LR00136/2020|EPI ISL 514367|C.1|South Africa|2020-07-20	0.0006443986	Africa
Africa|hCoV-19/South Africa/KRISP-K000591/2020|EPI ISL 509245|B.1.5|South Africa|2020-07-12	Africa|hCoV-19/South Africa/LR00136/2020|EPI ISL 514367|C.1|South Africa|2020-07-20	0.0005425964	Africa
Africa|hCoV-19/South Africa/KRISP-K000592/2020|EPI ISL 509246|B.1.1.273|South Africa|2020-07-13	Africa|hCoV-19/South Africa/LR00136/2020|EPI ISL 514367|C.1|South Africa|2020-07-20	0.0006496060	Africa
Africa|hCoV-19/South Africa/KRISP-K000594/2020|EPI ISL 509247|B.1.140|South Africa|2020-07-02	Africa|hCoV-19/South Africa/LR00136/2020|EPI ISL 514367|C.1|South Africa|2020-07-20	0.0008141374	Africa
Africa|hCoV-19/South Africa/KRISP-K000595/2020|EPI ISL 509248|B.1.140|South Africa|2020-07-02	Africa|hCoV-19/South Africa/LR00136/2020|EPI ISL 514367|C.1|South Africa|2020-07-20	0.0007801993	Africa
Africa|hCoV-19/South Africa/KRISP-K000596/2020|EPI ISL 509249|B.1.1.206|South Africa|2020-07-02	Africa|hCoV-19/South Africa/LR00136/2020|EPI ISL 514367|C.1|South Africa|2020-07-20	0.0006783444	Africa
Africa|hCoV-19/South Africa/KRISP-K000597/2020|EPI ISL 509250|B.1.1.34|South Africa|2020-07-13	Africa|hCoV-19/South Africa/LR00136/2020|EPI ISL 514367|C.1|South Africa|2020-07-20	0.0005764930	Africa
Africa|hCoV-19/South Africa/KRISP-K000598/2020|EPI ISL 509251|B.1.1.206|South Africa|2020-07-03	Africa|hCoV-19/South Africa/LR00136/2020|EPI ISL 514367|C.1|South Africa|2020-07-20	0.0005425706	Africa
Africa|hCoV-19/South Africa/KRISP-K000599/2020|EPI ISL 509252|B.1.1.273|South Africa|2020-07-13	Africa|hCoV-19/South Africa/LR00136/2020|EPI ISL 514367|C.1|South Africa|2020-07-20	0.0005425706	Africa
Africa|hCoV-19/South Africa/KRISP-K000600/2020|EPI ISL 509253|B.1.1.206|South Africa|2020-07-01	Africa|hCoV-19/South Africa/LR00136/2020|EPI ISL 514367|C.1|South Africa|2020-07-20	0.0006782847	Africa
Africa|hCoV-19/South Africa/KRISP-K000601/2020|EPI ISL 509254|B.1.1.57|South Africa|2020-07-13	Africa|hCoV-19/South Africa/LR00136/2020|EPI ISL 514367|C.1|South Africa|2020-07-20	0.0005086496	Africa
Africa|hCoV-19/South Africa/KRISP-K000602/2020|EPI ISL 509255|B.1.1.206|South Africa|2020-07-01	Africa|hCoV-19/South Africa/LR00136/2020|EPI ISL 514367|C.1|South Africa|2020-07-20	0.0006443573	Africa
Africa|hCoV-19/South Africa/KRISP-K000603/2020|EPI ISL 509256|B.1.1.206|South Africa|2020-07-02	Africa|hCoV-19/South Africa/LR00136/2020|EPI ISL 514367|C.1|South Africa|2020-07-20	0.0006104168	Africa
Africa|hCoV-19/South Africa/KRISP-K000604/2020|EPI ISL 509257|C.1|South Africa|2020-07-01	Africa|hCoV-19/South Africa/LR00136/2020|EPI ISL 514367|C.1|South Africa|2020-07-20	0.0002712108	Africa
Africa|hCoV-19/South Africa/KRISP-K000606/2020|EPI ISL 509259|B.1.1.206|South Africa|2020-07-02	Africa|hCoV-19/South Africa/LR00136/2020|EPI ISL 514367|C.1|South Africa|2020-07-20	0.0007627622	Africa
Africa|hCoV-19/South Africa/KRISP-K000607/2020|EPI ISL 509260|B.1.1.57|South Africa|2020-07-13	Africa|hCoV-19/South Africa/LR00136/2020|EPI ISL 514367|C.1|South Africa|2020-07-20	0.0005765189	Africa
Africa|hCoV-19/South Africa/KRISP-K000608/2020|EPI ISL 509261|H.1|South Africa|2020-07-03	Africa|hCoV-19/South Africa/LR00136/2020|EPI ISL 514367|C.1|South Africa|2020-07-20	0.0005779373	Africa
Africa|hCoV-19/South Africa/KRISP-K000612/2020|EPI ISL 509264|B.1.1.206|South Africa|2020-07-01	Africa|hCoV-19/South Africa/LR00136/2020|EPI ISL 514367|C.1|South Africa|2020-07-20	0.0007462093	Africa
Africa|hCoV-19/South Africa/KRISP-K000613/2020|EPI ISL 509265|B.1.1.206|South Africa|2020-07-14	Africa|hCoV-19/South Africa/LR00136/2020|EPI ISL 514367|C.1|South Africa|2020-07-20	0.0007461941	Africa
Africa|hCoV-19/South Africa/KRISP-K000614/2020|EPI ISL 509266|B.1.1.206|South Africa|2020-07-02	Africa|hCoV-19/South Africa/LR00136/2020|EPI ISL 514367|C.1|South Africa|2020-07-20	0.0006443857	Africa
Africa|hCoV-19/South Africa/KRISP-K000615/2020|EPI ISL 509267|B.1.1.206|South Africa|2020-07-02	Africa|hCoV-19/South Africa/LR00136/2020|EPI ISL 514367|C.1|South Africa|2020-07-20	0.0007122448	Africa
Africa|hCoV-19/South Africa/KRISP-K000616/2020|EPI ISL 509268|B.1.1.206|South Africa|2020-07-01	Africa|hCoV-19/South Africa/LR00136/2020|EPI ISL 514367|C.1|South Africa|2020-07-20	0.0006153406	Africa
Africa|hCoV-19/South Africa/KRISP-K000617/2020|EPI ISL 509269|B.1.1.206|South Africa|2020-07-01	Africa|hCoV-19/South Africa/LR00136/2020|EPI ISL 514367|C.1|South Africa|2020-07-20	0.0006104436	Africa
Africa|hCoV-19/South Africa/KRISP-K000618/2020|EPI ISL 509270|B.1.1.206|South Africa|2020-07-03	Africa|hCoV-19/South Africa/LR00136/2020|EPI ISL 514367|C.1|South Africa|2020-07-20	0.0005764930	Africa
Africa|hCoV-19/South Africa/KRISP-K000620/2020|EPI ISL 509272|B.1.1.206|South Africa|2020-07-01	Africa|hCoV-19/South Africa/LR00136/2020|EPI ISL 514367|C.1|South Africa|2020-07-20	0.0006543640	Africa
Africa|hCoV-19/South Africa/KRISP-K000621/2020|EPI ISL 509273|B.1.140|South Africa|2020-07-02	Africa|hCoV-19/South Africa/LR00136/2020|EPI ISL 514367|C.1|South Africa|2020-07-20	0.0007867366	Africa
Africa|hCoV-19/South Africa/KRISP-K000622/2020|EPI ISL 509274|B.1.1|South Africa|2020-07-03	Africa|hCoV-19/South Africa/LR00136/2020|EPI ISL 514367|C.1|South Africa|2020-07-20	0.0004407924	Africa
Africa|hCoV-19/South Africa/KRISP-K000623/2020|EPI ISL 509275|B.1.1.206|South Africa|2020-07-04	Africa|hCoV-19/South Africa/LR00136/2020|EPI ISL 514367|C.1|South Africa|2020-07-20	0.0007122448	Africa
Africa|hCoV-19/South Africa/KRISP-K000624/2020|EPI ISL 509276|B.1.1.206|South Africa|2020-07-02	Africa|hCoV-19/South Africa/LR00136/2020|EPI ISL 514367|C.1|South Africa|2020-07-20	0.0006140540	Africa
Africa|hCoV-19/South Africa/KRISP-K000625/2020|EPI ISL 509277|B.1.1.206|South Africa|2020-07-11	Africa|hCoV-19/South Africa/LR00136/2020|EPI ISL 514367|C.1|South Africa|2020-07-20	0.0006848869	Africa
Africa|hCoV-19/South Africa/KRISP-K000626/2020|EPI ISL 509278|B.1.1.1|South Africa|2020-07-07	Africa|hCoV-19/South Africa/LR00136/2020|EPI ISL 514367|C.1|South Africa|2020-07-20	0.0003496418	Africa
Africa|hCoV-19/South Africa/KRISP-K000628/2020|EPI ISL 509279|B.1.1.206|South Africa|2020-07-12	Africa|hCoV-19/South Africa/LR00136/2020|EPI ISL 514367|C.1|South Africa|2020-07-20	0.0006104320	Africa
Africa|hCoV-19/South Africa/KRISP-K000629/2020|EPI ISL 509280|B.1.1|South Africa|2020-07-03	Africa|hCoV-19/South Africa/LR00136/2020|EPI ISL 514367|C.1|South Africa|2020-07-20	0.0006287218	Africa
Africa|hCoV-19/South Africa/KRISP-K000630/2020|EPI ISL 509281|B.1.1.206|South Africa|2020-07-03	Africa|hCoV-19/South Africa/LR00136/2020|EPI ISL 514367|C.1|South Africa|2020-07-20	0.0005765182	Africa
Africa|hCoV-19/South Africa/KRISP-K000631/2020|EPI ISL 509282|B.1.1.206|South Africa|2020-07-04	Africa|hCoV-19/South Africa/LR00136/2020|EPI ISL 514367|C.1|South Africa|2020-07-20	0.0006152564	Africa
Africa|hCoV-19/South Africa/KRISP-K000632/2020|EPI ISL 509283|B.1.1.206|South Africa|2020-07-02	Africa|hCoV-19/South Africa/LR00136/2020|EPI ISL 514367|C.1|South Africa|2020-07-20	0.0006104167	Africa
Africa|hCoV-19/South Africa/KRISP-K000633/2020|EPI ISL 509284|B.1.1.206|South Africa|2020-07-02	Africa|hCoV-19/South Africa/LR00136/2020|EPI ISL 514367|C.1|South Africa|2020-07-20	0.0005764930	Africa
Africa|hCoV-19/South Africa/KRISP-K000635/2020|EPI ISL 509285|B.1|South Africa|2020-07-07	Africa|hCoV-19/South Africa/LR00136/2020|EPI ISL 514367|C.1|South Africa|2020-07-20	0.0007122786	Africa
Africa|hCoV-19/South Africa/KRISP-K000637/2020|EPI ISL 509287|B.1.106|South Africa|2020-07-13	Africa|hCoV-19/South Africa/LR00136/2020|EPI ISL 514367|C.1|South Africa|2020-07-20	0.0006443726	Africa
Africa|hCoV-19/South Africa/KRISP-K000639/2020|EPI ISL 509288|C.1|South Africa|2020-07-13	Africa|hCoV-19/South Africa/LR00136/2020|EPI ISL 514367|C.1|South Africa|2020-07-20	0.0002388998	Africa
Africa|hCoV-19/South Africa/KRISP-K000640/2020|EPI ISL 509289|B.1.5.31|South Africa|2020-07-13	Africa|hCoV-19/South Africa/LR00136/2020|EPI ISL 514367|C.1|South Africa|2020-07-20	0.0006443879	Africa
Africa|hCoV-19/South Africa/KRISP-K000641/2020|EPI ISL 509290|B.1.1.34|South Africa|2020-07-13	Africa|hCoV-19/South Africa/LR00136/2020|EPI ISL 514367|C.1|South Africa|2020-07-20	0.0007123074	Africa
Africa|hCoV-19/South Africa/KRISP-K000643/2020|EPI ISL 509292|C.1|South Africa|2020-07-10	Africa|hCoV-19/South Africa/LR00136/2020|EPI ISL 514367|C.1|South Africa|2020-07-20	0.0002373046	Africa
Africa|hCoV-19/South Africa/KRISP-K000649/2020|EPI ISL 509293|B.1.5.19|South Africa|2020-07-13	Africa|hCoV-19/South Africa/LR00136/2020|EPI ISL 514367|C.1|South Africa|2020-07-20	0.0008140824	Africa
Africa|hCoV-19/South Africa/KRISP-K000650/2020|EPI ISL 509294|B.1.1.206|South Africa|2020-07-13	Africa|hCoV-19/South Africa/LR00136/2020|EPI ISL 514367|C.1|South Africa|2020-07-20	0.0006782387	Africa
Africa|hCoV-19/South Africa/KRISP-K000652/2020|EPI ISL 509296|B.1.1.273|South Africa|2020-07-13	Africa|hCoV-19/South Africa/LR00136/2020|EPI ISL 514367|C.1|South Africa|2020-07-20	0.0006782549	Africa
Africa|hCoV-19/South Africa/KRISP-K000655/2020|EPI ISL 509298|B.1.1.254|South Africa|2020-07-12	Africa|hCoV-19/South Africa/LR00136/2020|EPI ISL 514367|C.1|South Africa|2020-07-20	0.0005645737	Africa
Africa|hCoV-19/South Africa/KRISP-K000658/2020|EPI ISL 509299|C.1|South Africa|2020-07-13	Africa|hCoV-19/South Africa/LR00136/2020|EPI ISL 514367|C.1|South Africa|2020-07-20	0.0004071347	Africa
Africa|hCoV-19/South Africa/KRISP-K000659/2020|EPI ISL 509300|B.1.1.206|South Africa|2020-07-13	Africa|hCoV-19/South Africa/LR00136/2020|EPI ISL 514367|C.1|South Africa|2020-07-20	0.0006783998	Africa
Africa|hCoV-19/South Africa/KRISP-K001035/2020|EPI ISL 509301|H.1|South Africa|2020-07-17	Africa|hCoV-19/South Africa/LR00136/2020|EPI ISL 514367|C.1|South Africa|2020-07-20	0.0005425836	Africa
Africa|hCoV-19/South Africa/KRISP-K001037/2020|EPI ISL 509302|B.1.140|South Africa|2020-07-16	Africa|hCoV-19/South Africa/LR00136/2020|EPI ISL 514367|C.1|South Africa|2020-07-20	0.0007123269	Africa
Africa|hCoV-19/South Africa/KRISP-K001038/2020|EPI ISL 509303|B.1.1.273|South Africa|2020-07-16	Africa|hCoV-19/South Africa/LR00136/2020|EPI ISL 514367|C.1|South Africa|2020-07-20	0.0006782549	Africa
Africa|hCoV-19/South Africa/KRISP-K001041/2020|EPI ISL 509304|B.1.1.273|South Africa|2020-07-16	Africa|hCoV-19/South Africa/LR00136/2020|EPI ISL 514367|C.1|South Africa|2020-07-20	0.0007122304	Africa
Africa|hCoV-19/South Africa/KRISP-K001043/2020|EPI ISL 509305|B.1.5.16|South Africa|2020-07-02	Africa|hCoV-19/South Africa/LR00136/2020|EPI ISL 514367|C.1|South Africa|2020-07-20	0.0008819974	Africa
Africa|hCoV-19/South Africa/KRISP-K001044/2020|EPI ISL 509306|B.1.1|South Africa|2020-07-18	Africa|hCoV-19/South Africa/LR00136/2020|EPI ISL 514367|C.1|South Africa|2020-07-20	0.0004747300	Africa
Africa|hCoV-19/South Africa/KRISP-K001045/2020|EPI ISL 509307|C.2|South Africa|2020-07-18	Africa|hCoV-19/South Africa/LR00136/2020|EPI ISL 514367|C.1|South Africa|2020-07-20	0.0004408206	Africa
Africa|hCoV-19/South Africa/KRISP-K001049/2020|EPI ISL 509308|B.1.1.34|South Africa|2020-07-16	Africa|hCoV-19/South Africa/LR00136/2020|EPI ISL 514367|C.1|South Africa|2020-07-20	0.0007122473	Africa
Africa|hCoV-19/South Africa/KRISP-K001051/2020|EPI ISL 509309|B.1.1.206|South Africa|2020-07-14	Africa|hCoV-19/South Africa/LR00136/2020|EPI ISL 514367|C.1|South Africa|2020-07-20	0.0007122904	Africa
Africa|hCoV-19/South Africa/KRISP-K001052/2020|EPI ISL 509310|B.1.1.206|South Africa|2020-07-14	Africa|hCoV-19/South Africa/LR00136/2020|EPI ISL 514367|C.1|South Africa|2020-07-20	0.0006443573	Africa
Africa|hCoV-19/South Africa/KRISP-K001053/2020|EPI ISL 509311|B.1.1.206|South Africa|2020-07-03	Africa|hCoV-19/South Africa/LR00136/2020|EPI ISL 514367|C.1|South Africa|2020-07-20	0.0005780472	Africa
Africa|hCoV-19/South Africa/KRISP-K001055/2020|EPI ISL 509313|B.1.1.62|South Africa|2020-07-13	Africa|hCoV-19/South Africa/LR00136/2020|EPI ISL 514367|C.1|South Africa|2020-07-20	0.0005765574	Africa
Africa|hCoV-19/South Africa/KRISP-K001057/2020|EPI ISL 509314|B.1.1.254|South Africa|2020-07-03	Africa|hCoV-19/South Africa/LR00136/2020|EPI ISL 514367|C.1|South Africa|2020-07-20	0.0005425468	Africa
Africa|hCoV-19/South Africa/KRISP-K001059/2020|EPI ISL 509316|B.1.1|South Africa|2020-07-01	Africa|hCoV-19/South Africa/LR00136/2020|EPI ISL 514367|C.1|South Africa|2020-07-20	0.0006783008	Africa
Africa|hCoV-19/South Africa/KRISP-K001061/2020|EPI ISL 509317|B.1.1.206|South Africa|2020-07-04	Africa|hCoV-19/South Africa/LR00136/2020|EPI ISL 514367|C.1|South Africa|2020-07-20	0.0005425597	Africa
Africa|hCoV-19/South Africa/KRISP-K001062/2020|EPI ISL 509318|B.1.1.206|South Africa|2020-07-03	Africa|hCoV-19/South Africa/LR00136/2020|EPI ISL 514367|C.1|South Africa|2020-07-20	0.0005764930	Africa
Africa|hCoV-19/South Africa/KRISP-K001063/2020|EPI ISL 509319|B.1.5|South Africa|2020-07-03	Africa|hCoV-19/South Africa/LR00136/2020|EPI ISL 514367|C.1|South Africa|2020-07-20	0.0007462473	Africa
Africa|hCoV-19/South Africa/KRISP-K001064/2020|EPI ISL 509320|B.1.1.273|South Africa|2020-07-03	Africa|hCoV-19/South Africa/LR00136/2020|EPI ISL 514367|C.1|South Africa|2020-07-20	0.0005425945	Africa
Africa|hCoV-19/South Africa/KRISP-K001065/2020|EPI ISL 509321|B.1.1|South Africa|2020-07-03	Africa|hCoV-19/South Africa/LR00136/2020|EPI ISL 514367|C.1|South Africa|2020-07-20	0.0005086617	Africa
Africa|hCoV-19/South Africa/KRISP-K001067/2020|EPI ISL 509323|B.1.1.206|South Africa|2020-07-02	Africa|hCoV-19/South Africa/LR00136/2020|EPI ISL 514367|C.1|South Africa|2020-07-20	0.0006443987	Africa
Africa|hCoV-19/South Africa/KRISP-K001068/2020|EPI ISL 509324|C.1|South Africa|2020-07-14	Africa|hCoV-19/South Africa/LR00136/2020|EPI ISL 514367|C.1|South Africa|2020-07-20	0.0003051184	Africa
Africa|hCoV-19/South Africa/KRISP-K001071/2020|EPI ISL 509325|B.1.1.273|South Africa|2020-07-18	Africa|hCoV-19/South Africa/LR00136/2020|EPI ISL 514367|C.1|South Africa|2020-07-20	0.0006104314	Africa
Africa|hCoV-19/South Africa/KRISP-K001072/2020|EPI ISL 509326|B.1.1.206|South Africa|2020-07-14	Africa|hCoV-19/South Africa/LR00136/2020|EPI ISL 514367|C.1|South Africa|2020-07-20	0.0005425468	Africa
Africa|hCoV-19/South Africa/KRISP-K001073/2020|EPI ISL 509327|B.1.1|South Africa|2020-07-14	Africa|hCoV-19/South Africa/LR00136/2020|EPI ISL 514367|C.1|South Africa|2020-07-20	0.0006443573	Africa
Africa|hCoV-19/South Africa/KRISP-K001074/2020|EPI ISL 509328|C.1|South Africa|2020-07-14	Africa|hCoV-19/South Africa/LR00136/2020|EPI ISL 514367|C.1|South Africa|2020-07-20	0.0003390422	Africa
Africa|hCoV-19/South Africa/KRISP-K001075/2020|EPI ISL 509329|C.1|South Africa|2020-07-02	Africa|hCoV-19/South Africa/LR00136/2020|EPI ISL 514367|C.1|South Africa|2020-07-20	0.0003051184	Africa
Africa|hCoV-19/South Africa/KRISP-K001076/2020|EPI ISL 509330|B.1.1|South Africa|2020-07-04	Africa|hCoV-19/South Africa/LR00136/2020|EPI ISL 514367|C.1|South Africa|2020-07-20	0.0005086272	Africa
Africa|hCoV-19/South Africa/KRISP-K001077/2020|EPI ISL 509331|B.1.1|South Africa|2020-07-03	Africa|hCoV-19/South Africa/LR00136/2020|EPI ISL 514367|C.1|South Africa|2020-07-20	0.0005765067	Africa
Africa|hCoV-19/South Africa/KRISP-K001078/2020|EPI ISL 509332|H.1|South Africa|2020-07-03	Africa|hCoV-19/South Africa/LR00136/2020|EPI ISL 514367|C.1|South Africa|2020-07-20	0.0005425835	Africa
Africa|hCoV-19/South Africa/KRISP-K001079/2020|EPI ISL 509333|B.1.1.273|South Africa|2020-07-03	Africa|hCoV-19/South Africa/LR00136/2020|EPI ISL 514367|C.1|South Africa|2020-07-20	0.0006782549	Africa
Africa|hCoV-19/South Africa/KRISP-K001080/2020|EPI ISL 509334|B.1.1|South Africa|2020-07-01	Africa|hCoV-19/South Africa/LR00136/2020|EPI ISL 514367|C.1|South Africa|2020-07-20	0.0005425597	Africa
Africa|hCoV-19/South Africa/KRISP-K001082/2020|EPI ISL 509335|B.1.1.40|South Africa|2020-07-18	Africa|hCoV-19/South Africa/LR00136/2020|EPI ISL 514367|C.1|South Africa|2020-07-20	0.0006782847	Africa
Africa|hCoV-19/South Africa/KRISP-K001084/2020|EPI ISL 509337|C.1|South Africa|2020-07-03	Africa|hCoV-19/South Africa/LR00136/2020|EPI ISL 514367|C.1|South Africa|2020-07-20	0.0003729377	Africa
Africa|hCoV-19/South Africa/KRISP-K001085/2020|EPI ISL 509338|C.1|South Africa|2020-07-13	Africa|hCoV-19/South Africa/LR00136/2020|EPI ISL 514367|C.1|South Africa|2020-07-20	0.0002712108	Africa
Africa|hCoV-19/South Africa/KRISP-K001087/2020|EPI ISL 509339|B.1.1.56|South Africa|2020-07-13	Africa|hCoV-19/South Africa/LR00136/2020|EPI ISL 514367|C.1|South Africa|2020-07-20	0.0006783443	Africa
Africa|hCoV-19/South Africa/KRISP-K001088/2020|EPI ISL 509340|B.1.1.99|South Africa|2020-07-13	Africa|hCoV-19/South Africa/LR00136/2020|EPI ISL 514367|C.1|South Africa|2020-07-20	0.0004747091	Africa
Africa|hCoV-19/South Africa/KRISP-K001091/2020|EPI ISL 509342|B.1.1.206|South Africa|2020-07-10	Africa|hCoV-19/South Africa/LR00136/2020|EPI ISL 514367|C.1|South Africa|2020-07-20	0.0006443573	Africa
Africa|hCoV-19/South Africa/KRISP-K001096/2020|EPI ISL 509345|B.1.1.206|South Africa|2020-07-13	Africa|hCoV-19/South Africa/LR00136/2020|EPI ISL 514367|C.1|South Africa|2020-07-20	0.0006782984	Africa
Africa|hCoV-19/South Africa/KRISP-K001097/2020|EPI ISL 509346|B.1.1|South Africa|2020-07-13	Africa|hCoV-19/South Africa/LR00136/2020|EPI ISL 514367|C.1|South Africa|2020-07-20	0.0007122473	Africa
Africa|hCoV-19/South Africa/KRISP-K001098/2020|EPI ISL 509347|B.1.1|South Africa|2020-07-10	Africa|hCoV-19/South Africa/LR00136/2020|EPI ISL 514367|C.1|South Africa|2020-07-20	0.0005086394	Africa
Africa|hCoV-19/South Africa/KRISP-K001099/2020|EPI ISL 509348|B.1.1.62|South Africa|2020-07-13	Africa|hCoV-19/South Africa/LR00136/2020|EPI ISL 514367|C.1|South Africa|2020-07-20	0.0005425944	Africa
Africa|hCoV-19/South Africa/KRISP-K001101/2020|EPI ISL 509350|C.1|South Africa|2020-07-10	Africa|hCoV-19/South Africa/LR00136/2020|EPI ISL 514367|C.1|South Africa|2020-07-20	0.0002712227	Africa
Africa|hCoV-19/South Africa/KRISP-K001103/2020|EPI ISL 509352|B.1.1.206|South Africa|2020-07-13	Africa|hCoV-19/South Africa/LR00136/2020|EPI ISL 514367|C.1|South Africa|2020-07-20	0.0006104168	Africa
Africa|hCoV-19/South Africa/KRISP-K001104/2020|EPI ISL 509353|C.1|South Africa|2020-07-13	Africa|hCoV-19/South Africa/LR00136/2020|EPI ISL 514367|C.1|South Africa|2020-07-20	0.0003390354	Africa
Africa|hCoV-19/South Africa/KRISP-K001105/2020|EPI ISL 509354|B.1.1.206|South Africa|2020-07-10	Africa|hCoV-19/South Africa/LR00136/2020|EPI ISL 514367|C.1|South Africa|2020-07-20	0.0006104314	Africa
Africa|hCoV-19/South Africa/KRISP-K001109/2020|EPI ISL 509356|B.1.1.34|South Africa|2020-07-16	Africa|hCoV-19/South Africa/LR00136/2020|EPI ISL 514367|C.1|South Africa|2020-07-20	0.0005764930	Africa
Africa|hCoV-19/South Africa/KRISP-K001110/2020|EPI ISL 509357|C.1|South Africa|2020-07-17	Africa|hCoV-19/South Africa/LR00136/2020|EPI ISL 514367|C.1|South Africa|2020-07-20	0.0003051318	Africa
Africa|hCoV-19/South Africa/KRISP-K001112/2020|EPI ISL 509358|B.1.5|South Africa|2020-07-17	Africa|hCoV-19/South Africa/LR00136/2020|EPI ISL 514367|C.1|South Africa|2020-07-20	0.0006783766	Africa
Africa|hCoV-19/South Africa/KRISP-K001113/2020|EPI ISL 509359|B.1|South Africa|2020-07-14	Africa|hCoV-19/South Africa/LR00136/2020|EPI ISL 514367|C.1|South Africa|2020-07-20	0.0007555047	Africa
Africa|hCoV-19/South Africa/KRISP-K001114/2020|EPI ISL 509360|B.1.1|South Africa|2020-07-17	Africa|hCoV-19/South Africa/LR00136/2020|EPI ISL 514367|C.1|South Africa|2020-07-20	0.0004747091	Africa
Africa|hCoV-19/South Africa/KRISP-K001115/2020|EPI ISL 509361|B.1|South Africa|2020-07-14	Africa|hCoV-19/South Africa/LR00136/2020|EPI ISL 514367|C.1|South Africa|2020-07-20	0.0007802151	Africa
Africa|hCoV-19/South Africa/KRISP-K001116/2020|EPI ISL 509362|C.1|South Africa|2020-07-16	Africa|hCoV-19/South Africa/LR00136/2020|EPI ISL 514367|C.1|South Africa|2020-07-20	0.0003390571	Africa
Africa|hCoV-19/South Africa/KRISP-K001117/2020|EPI ISL 509363|H.1|South Africa|2020-07-17	Africa|hCoV-19/South Africa/LR00136/2020|EPI ISL 514367|C.1|South Africa|2020-07-20	0.0006104582	Africa
Africa|hCoV-19/South Africa/KRISP-K001118/2020|EPI ISL 509364|B.1.1.206|South Africa|2020-07-16	Africa|hCoV-19/South Africa/LR00136/2020|EPI ISL 514367|C.1|South Africa|2020-07-20	0.0005764930	Africa
Africa|hCoV-19/South Africa/KRISP-K001121/2020|EPI ISL 509365|B.1.1.273|South Africa|2020-07-16	Africa|hCoV-19/South Africa/LR00136/2020|EPI ISL 514367|C.1|South Africa|2020-07-20	0.0006104190	Africa
Africa|hCoV-19/South Africa/KRISP-K001122/2020|EPI ISL 515801|B.1.106|South Africa|2020-07-16	Africa|hCoV-19/South Africa/LR00136/2020|EPI ISL 514367|C.1|South Africa|2020-07-20	0.0006783008	Africa
Africa|hCoV-19/South Africa/KRISP-K001123/2020|EPI ISL 509366|B.1.1.34|South Africa|2020-07-15	Africa|hCoV-19/South Africa/LR00136/2020|EPI ISL 514367|C.1|South Africa|2020-07-20	0.0005764930	Africa
Africa|hCoV-19/South Africa/KRISP-K001124/2020|EPI ISL 509367|B.1.1.40|South Africa|2020-07-16	Africa|hCoV-19/South Africa/LR00136/2020|EPI ISL 514367|C.1|South Africa|2020-07-20	0.0006782685	Africa
Africa|hCoV-19/South Africa/KRISP-K001125/2020|EPI ISL 509368|B.1.1.117|South Africa|2020-07-16	Africa|hCoV-19/South Africa/LR00136/2020|EPI ISL 514367|C.1|South Africa|2020-07-20	0.0005764814	Africa
Africa|hCoV-19/South Africa/KRISP-K001126/2020|EPI ISL 509369|B.1.5|South Africa|2020-07-16	Africa|hCoV-19/South Africa/LR00136/2020|EPI ISL 514367|C.1|South Africa|2020-07-20	0.0007461941	Africa
Africa|hCoV-19/South Africa/KRISP-K001128/2020|EPI ISL 509371|B.1.1.273|South Africa|2020-07-16	Africa|hCoV-19/South Africa/LR00136/2020|EPI ISL 514367|C.1|South Africa|2020-07-20	0.0005501888	Africa
Africa|hCoV-19/South Africa/KRISP-K001317/2020|EPI ISL 515802|B.1.1.62|South Africa|2020-07-17	Africa|hCoV-19/South Africa/LR00136/2020|EPI ISL 514367|C.1|South Africa|2020-07-20	0.0005765182	Africa
Africa|hCoV-19/South Africa/KRISP-K001318/2020|EPI ISL 515803|B.1.1|South Africa|2020-07-18	Africa|hCoV-19/South Africa/LR00136/2020|EPI ISL 514367|C.1|South Africa|2020-07-20	0.0006104437	Africa
Africa|hCoV-19/South Africa/KRISP-K001319/2020|EPI ISL 515804|B.1.1.40|South Africa|2020-07-18	Africa|hCoV-19/South Africa/LR00136/2020|EPI ISL 514367|C.1|South Africa|2020-07-20	0.0005764930	Africa
Africa|hCoV-19/South Africa/KRISP-K001320/2020|EPI ISL 515805|C.6|South Africa|2020-07-18	Africa|hCoV-19/South Africa/LR00136/2020|EPI ISL 514367|C.1|South Africa|2020-07-20	0.0006106590	Africa
Africa|hCoV-19/South Africa/KRISP-K001321/2020|EPI ISL 515806|B.1.5.31|South Africa|2020-07-18	Africa|hCoV-19/South Africa/LR00136/2020|EPI ISL 514367|C.1|South Africa|2020-07-20	0.0007462118	Africa
Africa|hCoV-19/South Africa/KRISP-K001322/2020|EPI ISL 515807|B.1.1.57|South Africa|2020-07-18	Africa|hCoV-19/South Africa/LR00136/2020|EPI ISL 514367|C.1|South Africa|2020-07-20	0.0006104314	Africa
Africa|hCoV-19/South Africa/KRISP-K001323/2020|EPI ISL 515808|B.1|South Africa|2020-07-18	Africa|hCoV-19/South Africa/LR00136/2020|EPI ISL 514367|C.1|South Africa|2020-07-20	0.0007123269	Africa
Africa|hCoV-19/South Africa/KRISP-K001324/2020|EPI ISL 515809|B.1.5.16|South Africa|2020-07-18	Africa|hCoV-19/South Africa/LR00136/2020|EPI ISL 514367|C.1|South Africa|2020-07-20	0.0008480571	Africa
Africa|hCoV-19/South Africa/KRISP-K001325/2020|EPI ISL 515810|H.1|South Africa|2020-07-18	Africa|hCoV-19/South Africa/LR00136/2020|EPI ISL 514367|C.1|South Africa|2020-07-20	0.0006104313	Africa
Africa|hCoV-19/South Africa/KRISP-K001326/2020|EPI ISL 515811|B.1.1.34|South Africa|2020-07-18	Africa|hCoV-19/South Africa/LR00136/2020|EPI ISL 514367|C.1|South Africa|2020-07-20	0.0006104168	Africa
Africa|hCoV-19/South Africa/KRISP-K001327/2020|EPI ISL 515812|B.1.5.16|South Africa|2020-07-18	Africa|hCoV-19/South Africa/LR00136/2020|EPI ISL 514367|C.1|South Africa|2020-07-20	0.0007123099	Africa
Africa|hCoV-19/South Africa/KRISP-K001328/2020|EPI ISL 515813|B.1.1.34|South Africa|2020-07-18	Africa|hCoV-19/South Africa/LR00136/2020|EPI ISL 514367|C.1|South Africa|2020-07-20	0.0007122760	Africa
Africa|hCoV-19/South Africa/KRISP-K001329/2020|EPI ISL 515814|B.1.1.206|South Africa|2020-07-18	Africa|hCoV-19/South Africa/LR00136/2020|EPI ISL 514367|C.1|South Africa|2020-07-20	0.0006782686	Africa
Africa|hCoV-19/South Africa/KRISP-K001330/2020|EPI ISL 515815|B.1.1.206|South Africa|2020-07-18	Africa|hCoV-19/South Africa/LR00136/2020|EPI ISL 514367|C.1|South Africa|2020-07-20	0.0006104168	Africa
Africa|hCoV-19/South Africa/KRISP-K001331/2020|EPI ISL 515816|B.1.1.206|South Africa|2020-07-19	Africa|hCoV-19/South Africa/LR00136/2020|EPI ISL 514367|C.1|South Africa|2020-07-20	0.0006104314	Africa
Africa|hCoV-19/South Africa/KRISP-K001332/2020|EPI ISL 515817|B.1.1.62|South Africa|2020-07-19	Africa|hCoV-19/South Africa/LR00136/2020|EPI ISL 514367|C.1|South Africa|2020-07-20	0.0006104436	Africa
Africa|hCoV-19/South Africa/KRISP-K001333/2020|EPI ISL 515818|B.1.1.206|South Africa|2020-07-19	Africa|hCoV-19/South Africa/LR00136/2020|EPI ISL 514367|C.1|South Africa|2020-07-20	0.0006104190	Africa
Africa|hCoV-19/South Africa/KRISP-K001334/2020|EPI ISL 515819|B.1.1.206|South Africa|2020-07-19	Africa|hCoV-19/South Africa/LR00136/2020|EPI ISL 514367|C.1|South Africa|2020-07-20	0.0006443857	Africa
Africa|hCoV-19/South Africa/KRISP-K001335/2020|EPI ISL 515820|B.1.1.206|South Africa|2020-07-19	Africa|hCoV-19/South Africa/LR00136/2020|EPI ISL 514367|C.1|South Africa|2020-07-20	0.0007462092	Africa
Africa|hCoV-19/South Africa/KRISP-K001336/2020|EPI ISL 515821|B.1.1.62|South Africa|2020-07-19	Africa|hCoV-19/South Africa/LR00136/2020|EPI ISL 514367|C.1|South Africa|2020-07-20	0.0005086719	Africa
Africa|hCoV-19/South Africa/KRISP-K001337/2020|EPI ISL 515822|B.1.1.206|South Africa|2020-07-19	Africa|hCoV-19/South Africa/LR00136/2020|EPI ISL 514367|C.1|South Africa|2020-07-20	0.0006443987	Africa
Africa|hCoV-19/South Africa/KRISP-K001338/2020|EPI ISL 515823|B.1.5.16|South Africa|2020-07-18	Africa|hCoV-19/South Africa/LR00136/2020|EPI ISL 514367|C.1|South Africa|2020-07-20	0.0007123099	Africa
Africa|hCoV-19/South Africa/KRISP-K001339/2020|EPI ISL 515824|B.1.1.57|South Africa|2020-07-10	Africa|hCoV-19/South Africa/LR00136/2020|EPI ISL 514367|C.1|South Africa|2020-07-20	0.0006458377	Africa
Africa|hCoV-19/South Africa/KRISP-K001340/2020|EPI ISL 515825|B.1.1.206|South Africa|2020-07-10	Africa|hCoV-19/South Africa/LR00136/2020|EPI ISL 514367|C.1|South Africa|2020-07-20	0.0006783147	Africa
Africa|hCoV-19/South Africa/KRISP-K001341/2020|EPI ISL 515826|B.1.1.56|South Africa|2020-07-10	Africa|hCoV-19/South Africa/LR00136/2020|EPI ISL 514367|C.1|South Africa|2020-07-20	0.0006443703	Africa
Africa|hCoV-19/South Africa/KRISP-K001344/2020|EPI ISL 515829|B.1.1.254|South Africa|2020-07-13	Africa|hCoV-19/South Africa/LR00136/2020|EPI ISL 514367|C.1|South Africa|2020-07-20	0.0005764814	Africa
Africa|hCoV-19/South Africa/KRISP-K001345/2020|EPI ISL 515830|B.1.106|South Africa|2020-07-13	Africa|hCoV-19/South Africa/LR00136/2020|EPI ISL 514367|C.1|South Africa|2020-07-20	0.0007801622	Africa
Africa|hCoV-19/South Africa/KRISP-K001346/2020|EPI ISL 515831|H.1|South Africa|2020-07-13	Africa|hCoV-19/South Africa/LR00136/2020|EPI ISL 514367|C.1|South Africa|2020-07-20	0.0005765067	Africa
Africa|hCoV-19/South Africa/KRISP-K001347/2020|EPI ISL 515832|H.1|South Africa|2020-07-01	Africa|hCoV-19/South Africa/LR00136/2020|EPI ISL 514367|C.1|South Africa|2020-07-20	0.0005086393	Africa
Africa|hCoV-19/South Africa/KRISP-K001348/2020|EPI ISL 515833|B.1.5|South Africa|2020-07-01	Africa|hCoV-19/South Africa/LR00136/2020|EPI ISL 514367|C.1|South Africa|2020-07-20	0.0007123268	Africa
Africa|hCoV-19/South Africa/KRISP-K001349/2020|EPI ISL 515834|B.1.5|South Africa|2020-07-01	Africa|hCoV-19/South Africa/LR00136/2020|EPI ISL 514367|C.1|South Africa|2020-07-20	0.0007866642	Africa
Africa|hCoV-19/South Africa/KRISP-K001350/2020|EPI ISL 515835|B.1.1.273|South Africa|2020-06-30	Africa|hCoV-19/South Africa/LR00136/2020|EPI ISL 514367|C.1|South Africa|2020-07-20	0.0005764817	Africa
Africa|hCoV-19/South Africa/KRISP-K001351/2020|EPI ISL 515836|B.1.1.206|South Africa|2020-07-01	Africa|hCoV-19/South Africa/LR00136/2020|EPI ISL 514367|C.1|South Africa|2020-07-20	0.0007462092	Africa
Africa|hCoV-19/South Africa/KRISP-K001352/2020|EPI ISL 515837|B.1.1|South Africa|2020-06-24	Africa|hCoV-19/South Africa/LR00136/2020|EPI ISL 514367|C.1|South Africa|2020-07-20	0.0005425468	Africa
Africa|hCoV-19/South Africa/KRISP-K001353/2020|EPI ISL 515838|B.1.1.1|South Africa|2020-07-01	Africa|hCoV-19/South Africa/LR00136/2020|EPI ISL 514367|C.1|South Africa|2020-07-20	0.0005086598	Africa
Africa|hCoV-19/South Africa/KRISP-K001354/2020|EPI ISL 515839|B.1.1.273|South Africa|2020-07-01	Africa|hCoV-19/South Africa/LR00136/2020|EPI ISL 514367|C.1|South Africa|2020-07-20	0.0006783008	Africa
Africa|hCoV-19/South Africa/KRISP-K001355/2020|EPI ISL 515840|B.1.1.273|South Africa|2020-07-17	Africa|hCoV-19/South Africa/LR00136/2020|EPI ISL 514367|C.1|South Africa|2020-07-20	0.0005764951	Africa
Africa|hCoV-19/South Africa/KRISP-K001356/2020|EPI ISL 515841|B.1.1.34|South Africa|2020-07-16	Africa|hCoV-19/South Africa/LR00136/2020|EPI ISL 514367|C.1|South Africa|2020-07-20	0.0005425706	Africa
Africa|hCoV-19/South Africa/KRISP-K001357/2020|EPI ISL 515842|C.1|South Africa|2020-07-16	Africa|hCoV-19/South Africa/LR00136/2020|EPI ISL 514367|C.1|South Africa|2020-07-20	0.0004747395	Africa
Africa|hCoV-19/South Africa/KRISP-K001358/2020|EPI ISL 515843|H.1|South Africa|2020-07-15	Africa|hCoV-19/South Africa/LR00136/2020|EPI ISL 514367|C.1|South Africa|2020-07-20	0.0005765321	Africa
Africa|hCoV-19/South Africa/KRISP-K001359/2020|EPI ISL 515844|B.1.1.273|South Africa|2020-07-16	Africa|hCoV-19/South Africa/LR00136/2020|EPI ISL 514367|C.1|South Africa|2020-07-20	0.0007121821	Africa
Africa|hCoV-19/South Africa/KRISP-K001360/2020|EPI ISL 515845|B.1.1.206|South Africa|2020-07-16	Africa|hCoV-19/South Africa/LR00136/2020|EPI ISL 514367|C.1|South Africa|2020-07-20	0.0007122761	Africa
Africa|hCoV-19/South Africa/KRISP-K001361/2020|EPI ISL 515846|C.1|South Africa|2020-07-16	Africa|hCoV-19/South Africa/LR00136/2020|EPI ISL 514367|C.1|South Africa|2020-07-20	0.0004069305	Africa
Africa|hCoV-19/South Africa/KRISP-K001362/2020|EPI ISL 515847|B.1.1|South Africa|2020-07-15	Africa|hCoV-19/South Africa/LR00136/2020|EPI ISL 514367|C.1|South Africa|2020-07-20	0.0005425835	Africa
Africa|hCoV-19/South Africa/KRISP-K001363/2020|EPI ISL 515848|H.1|South Africa|2020-07-17	Africa|hCoV-19/South Africa/LR00136/2020|EPI ISL 514367|C.1|South Africa|2020-07-20	0.0005765067	Africa
Africa|hCoV-19/South Africa/KRISP-K001364/2020|EPI ISL 515849|B.1.1.273|South Africa|2020-07-16	Africa|hCoV-19/South Africa/LR00136/2020|EPI ISL 514367|C.1|South Africa|2020-07-20	0.0005425468	Africa
Africa|hCoV-19/South Africa/KRISP-K001365/2020|EPI ISL 515850|B.1.1.273|South Africa|2020-07-16	Africa|hCoV-19/South Africa/LR00136/2020|EPI ISL 514367|C.1|South Africa|2020-07-20	0.0006443857	Africa
Africa|hCoV-19/South Africa/KRISP-K001366/2020|EPI ISL 515851|B.1.140|South Africa|2020-07-16	Africa|hCoV-19/South Africa/LR00136/2020|EPI ISL 514367|C.1|South Africa|2020-07-20	0.0008480974	Africa
Africa|hCoV-19/South Africa/KRISP-K001367/2020|EPI ISL 515852|B.1.1.273|South Africa|2020-07-16	Africa|hCoV-19/South Africa/LR00136/2020|EPI ISL 514367|C.1|South Africa|2020-07-20	0.0005425468	Africa
Africa|hCoV-19/South Africa/KRISP-K001368/2020|EPI ISL 515853|B.1.1.273|South Africa|2020-07-15	Africa|hCoV-19/South Africa/LR00136/2020|EPI ISL 514367|C.1|South Africa|2020-07-20	0.0006443290	Africa
Africa|hCoV-19/South Africa/KRISP-K001370/2020|EPI ISL 515855|H.1|South Africa|2020-07-15	Africa|hCoV-19/South Africa/LR00136/2020|EPI ISL 514367|C.1|South Africa|2020-07-20	0.0005446649	Africa
Africa|hCoV-19/South Africa/KRISP-K001372/2020|EPI ISL 515857|B.1.1.52|South Africa|2020-07-15	Africa|hCoV-19/South Africa/LR00136/2020|EPI ISL 514367|C.1|South Africa|2020-07-20	0.0005776685	Africa
Africa|hCoV-19/South Africa/KRISP-K001373/2020|EPI ISL 515858|B.1.1.273|South Africa|2020-07-17	Africa|hCoV-19/South Africa/LR00136/2020|EPI ISL 514367|C.1|South Africa|2020-07-20	0.0006443575	Africa
Africa|hCoV-19/South Africa/KRISP-K001374/2020|EPI ISL 515859|B.1.1.273|South Africa|2020-07-16	Africa|hCoV-19/South Africa/LR00136/2020|EPI ISL 514367|C.1|South Africa|2020-07-20	0.0006443880	Africa
Africa|hCoV-19/South Africa/KRISP-K001375/2020|EPI ISL 515860|B.1.1.273|South Africa|2020-07-16	Africa|hCoV-19/South Africa/LR00136/2020|EPI ISL 514367|C.1|South Africa|2020-07-20	0.0006782549	Africa
Africa|hCoV-19/South Africa/KRISP-K001377/2020|EPI ISL 515862|B.1.1.206|South Africa|2020-07-16	Africa|hCoV-19/South Africa/LR00136/2020|EPI ISL 514367|C.1|South Africa|2020-07-20	0.0005764930	Africa
Africa|hCoV-19/South Africa/KRISP-K001378/2020|EPI ISL 515863|B.1.1.117|South Africa|2020-07-17	Africa|hCoV-19/South Africa/LR00136/2020|EPI ISL 514367|C.1|South Africa|2020-07-20	0.0005086272	Africa
Africa|hCoV-19/South Africa/KRISP-K001379/2020|EPI ISL 515864|B.1.1.206|South Africa|2020-07-09	Africa|hCoV-19/South Africa/LR00136/2020|EPI ISL 514367|C.1|South Africa|2020-07-20	0.0006104168	Africa
Africa|hCoV-19/South Africa/KRISP-K001380/2020|EPI ISL 515865|B.1.1.206|South Africa|2020-07-19	Africa|hCoV-19/South Africa/LR00136/2020|EPI ISL 514367|C.1|South Africa|2020-07-20	0.0006443573	Africa
Africa|hCoV-19/South Africa/KRISP-K001381/2020|EPI ISL 515866|C.1|South Africa|2020-07-19	Africa|hCoV-19/South Africa/LR00136/2020|EPI ISL 514367|C.1|South Africa|2020-07-20	0.0001694930	Africa
Africa|hCoV-19/South Africa/KRISP-K001383/2020|EPI ISL 515867|B.1.1.206|South Africa|2020-07-17	Africa|hCoV-19/South Africa/LR00136/2020|EPI ISL 514367|C.1|South Africa|2020-07-20	0.0007801937	Africa
Africa|hCoV-19/South Africa/KRISP-K001384/2020|EPI ISL 515868|B.1.1.206|South Africa|2020-07-17	Africa|hCoV-19/South Africa/LR00136/2020|EPI ISL 514367|C.1|South Africa|2020-07-20	0.0007122447	Africa
Africa|hCoV-19/South Africa/KRISP-K001385/2020|EPI ISL 515869|B.1.1.206|South Africa|2020-07-09	Africa|hCoV-19/South Africa/LR00136/2020|EPI ISL 514367|C.1|South Africa|2020-07-20	0.0005764930	Africa
Africa|hCoV-19/South Africa/KRISP-K001386/2020|EPI ISL 515870|C.1|South Africa|2020-07-17	Africa|hCoV-19/South Africa/LR00136/2020|EPI ISL 514367|C.1|South Africa|2020-07-20	0.0004069030	Africa
Africa|hCoV-19/South Africa/KRISP-K001388/2020|EPI ISL 515872|B.1.1.62|South Africa|2020-07-18	Africa|hCoV-19/South Africa/LR00136/2020|EPI ISL 514367|C.1|South Africa|2020-07-20	0.0005765320	Africa
Africa|hCoV-19/South Africa/KRISP-K001390/2020|EPI ISL 515874|B.1.140|South Africa|2020-07-20	Africa|hCoV-19/South Africa/LR00136/2020|EPI ISL 514367|C.1|South Africa|2020-07-20	0.0008141899	Africa
Africa|hCoV-19/South Africa/KRISP-K001391/2020|EPI ISL 515875|C.9|South Africa|2020-07-18	Africa|hCoV-19/South Africa/LR00136/2020|EPI ISL 514367|C.1|South Africa|2020-07-20	0.0005086375	Africa
Africa|hCoV-19/South Africa/KRISP-K001393/2020|EPI ISL 515877|B.1.1.206|South Africa|2020-07-16	Africa|hCoV-19/South Africa/LR00136/2020|EPI ISL 514367|C.1|South Africa|2020-07-20	0.0005764677	Africa
Africa|hCoV-19/South Africa/KRISP-K001394/2020|EPI ISL 515878|B.1.1.273|South Africa|2020-07-18	Africa|hCoV-19/South Africa/LR00136/2020|EPI ISL 514367|C.1|South Africa|2020-07-20	0.0006443290	Africa
Africa|hCoV-19/South Africa/KRISP-K001395/2020|EPI ISL 515879|B.1.1.273|South Africa|2020-07-19	Africa|hCoV-19/South Africa/LR00136/2020|EPI ISL 514367|C.1|South Africa|2020-07-20	0.0006992543	Africa
Africa|hCoV-19/South Africa/KRISP-K001397/2020|EPI ISL 515880|C.9|South Africa|2020-07-18	Africa|hCoV-19/South Africa/LR00136/2020|EPI ISL 514367|C.1|South Africa|2020-07-20	0.0005121625	Africa
Africa|hCoV-19/South Africa/KRISP-K001398/2020|EPI ISL 515881|B.1.1.206|South Africa|2020-07-18	Africa|hCoV-19/South Africa/LR00136/2020|EPI ISL 514367|C.1|South Africa|2020-07-20	0.0007122760	Africa
Africa|hCoV-19/South Africa/KRISP-K001399/2020|EPI ISL 515882|B.1.1.206|South Africa|2020-07-18	Africa|hCoV-19/South Africa/LR00136/2020|EPI ISL 514367|C.1|South Africa|2020-07-20	0.0005425597	Africa
Africa|hCoV-19/South Africa/KRISP-K001400/2020|EPI ISL 515883|B.1.106|South Africa|2020-07-17	Africa|hCoV-19/South Africa/LR00136/2020|EPI ISL 514367|C.1|South Africa|2020-07-20	0.0006783008	Africa
Africa|hCoV-19/South Africa/KRISP-K001402/2020|EPI ISL 515885|B.1.1.206|South Africa|2020-07-18	Africa|hCoV-19/South Africa/LR00136/2020|EPI ISL 514367|C.1|South Africa|2020-07-20	0.0006104459	Africa
Africa|hCoV-19/South Africa/KRISP-K001403/2020|EPI ISL 515886|B.1.1.206|South Africa|2020-07-18	Africa|hCoV-19/South Africa/LR00136/2020|EPI ISL 514367|C.1|South Africa|2020-07-20	0.0005765068	Africa
Africa|hCoV-19/South Africa/KRISP-K001405/2020|EPI ISL 515888|B.1.1.206|South Africa|2020-07-18	Africa|hCoV-19/South Africa/LR00136/2020|EPI ISL 514367|C.1|South Africa|2020-07-20	0.0006104314	Africa
Africa|hCoV-19/South Africa/KRISP-K001407/2020|EPI ISL 515890|C.9|South Africa|2020-07-18	Africa|hCoV-19/South Africa/LR00136/2020|EPI ISL 514367|C.1|South Africa|2020-07-20	0.0005443294	Africa
Africa|hCoV-19/South Africa/KRISP-K001408/2020|EPI ISL 515891|B.1.1.206|South Africa|2020-07-18	Africa|hCoV-19/South Africa/LR00136/2020|EPI ISL 514367|C.1|South Africa|2020-07-20	0.0005765068	Africa
Africa|hCoV-19/South Africa/KRISP-K001409/2020|EPI ISL 515892|B.1.1.273|South Africa|2020-07-17	Africa|hCoV-19/South Africa/LR00136/2020|EPI ISL 514367|C.1|South Africa|2020-07-20	0.0007122473	Africa
Africa|hCoV-19/South Africa/KRISP-K001410/2020|EPI ISL 515893|C.1|South Africa|2020-07-17	Africa|hCoV-19/South Africa/LR00136/2020|EPI ISL 514367|C.1|South Africa|2020-07-20	0.0003390503	Africa
Africa|hCoV-19/South Africa/KRISP-K002162/2020|EPI ISL 515568|H.1|South Africa|2020-07-08	Africa|hCoV-19/South Africa/LR00136/2020|EPI ISL 514367|C.1|South Africa|2020-07-20	0.0005765067	Africa
Africa|hCoV-19/South Africa/KRISP-K002163/2020|EPI ISL 515569|B.1.1.206|South Africa|2020-07-22	Africa|hCoV-19/South Africa/LR00136/2020|EPI ISL 514367|C.1|South Africa|2020-07-20	0.0006104437	Africa
Africa|hCoV-19/South Africa/KRISP-K002165/2020|EPI ISL 515571|B.1.1.206|South Africa|2020-07-22	Africa|hCoV-19/South Africa/LR00136/2020|EPI ISL 514367|C.1|South Africa|2020-07-20	0.0006500951	Africa
Africa|hCoV-19/South Africa/KRISP-K002168/2020|EPI ISL 515572|B.1.1|South Africa|2020-07-01	Africa|hCoV-19/South Africa/LR00136/2020|EPI ISL 514367|C.1|South Africa|2020-07-20	0.0004964892	Africa
Africa|hCoV-19/South Africa/KRISP-K002171/2020|EPI ISL 515573|H.1|South Africa|2020-07-08	Africa|hCoV-19/South Africa/LR00136/2020|EPI ISL 514367|C.1|South Africa|2020-07-20	0.0005425834	Africa
Africa|hCoV-19/South Africa/KRISP-K002172/2020|EPI ISL 515574|B.1|South Africa|2020-07-08	Africa|hCoV-19/South Africa/LR00136/2020|EPI ISL 514367|C.1|South Africa|2020-07-20	0.0008146266	Africa
Africa|hCoV-19/South Africa/KRISP-K002173/2020|EPI ISL 515575|B.1.1.206|South Africa|2020-07-08	Africa|hCoV-19/South Africa/LR00136/2020|EPI ISL 514367|C.1|South Africa|2020-07-20	0.0007122903	Africa
Africa|hCoV-19/South Africa/KRISP-K002174/2020|EPI ISL 515576|B.1.1.206|South Africa|2020-07-09	Africa|hCoV-19/South Africa/LR00136/2020|EPI ISL 514367|C.1|South Africa|2020-07-20	0.0005812821	Africa
Africa|hCoV-19/South Africa/KRISP-K002175/2020|EPI ISL 515577|B.1.1.57|South Africa|2020-07-09	Africa|hCoV-19/South Africa/LR00136/2020|EPI ISL 514367|C.1|South Africa|2020-07-20	0.0005156425	Africa
Africa|hCoV-19/South Africa/KRISP-K002176/2020|EPI ISL 515578|B.1.1.206|South Africa|2020-06-29	Africa|hCoV-19/South Africa/LR00136/2020|EPI ISL 514367|C.1|South Africa|2020-07-20	0.0005249516	Africa
Africa|hCoV-19/South Africa/KRISP-K002177/2020|EPI ISL 515579|B.1.1.57|South Africa|2020-07-09	Africa|hCoV-19/South Africa/LR00136/2020|EPI ISL 514367|C.1|South Africa|2020-07-20	0.0005123839	Africa
Africa|hCoV-19/South Africa/KRISP-K002179/2020|EPI ISL 515580|B.1.1.273|South Africa|2020-07-08	Africa|hCoV-19/South Africa/LR00136/2020|EPI ISL 514367|C.1|South Africa|2020-07-20	0.0005765069	Africa
Africa|hCoV-19/South Africa/KRISP-K002182/2020|EPI ISL 515581|B.1.1|South Africa|2020-07-08	Africa|hCoV-19/South Africa/LR00136/2020|EPI ISL 514367|C.1|South Africa|2020-07-20	0.0006223969	Africa
Africa|hCoV-19/South Africa/KRISP-K002183/2020|EPI ISL 515582|B.1.1.206|South Africa|2020-07-09	Africa|hCoV-19/South Africa/LR00136/2020|EPI ISL 514367|C.1|South Africa|2020-07-20	0.0007122903	Africa
Africa|hCoV-19/South Africa/KRISP-K002185/2020|EPI ISL 515584|B.1.1.84|South Africa|2020-06-30	Africa|hCoV-19/South Africa/LR00136/2020|EPI ISL 514367|C.1|South Africa|2020-07-20	0.0005086394	Africa
Africa|hCoV-19/South Africa/KRISP-K002186/2020|EPI ISL 515585|B.1.1.84|South Africa|2020-06-30	Africa|hCoV-19/South Africa/LR00136/2020|EPI ISL 514367|C.1|South Africa|2020-07-20	0.0006103900	Africa
Africa|hCoV-19/South Africa/KRISP-K002187/2020|EPI ISL 515586|B.1.1.273|South Africa|2020-07-08	Africa|hCoV-19/South Africa/LR00136/2020|EPI ISL 514367|C.1|South Africa|2020-07-20	0.0006104045	Africa
Africa|hCoV-19/South Africa/KRISP-K002188/2020|EPI ISL 515587|B.1.5|South Africa|2020-07-08	Africa|hCoV-19/South Africa/LR00136/2020|EPI ISL 514367|C.1|South Africa|2020-07-20	0.0005512122	Africa
Africa|hCoV-19/South Africa/KRISP-K002189/2020|EPI ISL 515588|B.1.5|South Africa|2020-07-08	Africa|hCoV-19/South Africa/LR00136/2020|EPI ISL 514367|C.1|South Africa|2020-07-20	0.0005815425	Africa
Africa|hCoV-19/South Africa/KRISP-K002190/2020|EPI ISL 515589|B.1.1.62|South Africa|2020-07-14	Africa|hCoV-19/South Africa/LR00136/2020|EPI ISL 514367|C.1|South Africa|2020-07-20	0.0005425944	Africa
Africa|hCoV-19/South Africa/KRISP-K002191/2020|EPI ISL 515590|B.1.5|South Africa|2020-07-06	Africa|hCoV-19/South Africa/LR00136/2020|EPI ISL 514367|C.1|South Africa|2020-07-20	0.0005841059	Africa
Africa|hCoV-19/South Africa/KRISP-K002194/2020|EPI ISL 515592|B.1.1.40|South Africa|2020-07-16	Africa|hCoV-19/South Africa/LR00136/2020|EPI ISL 514367|C.1|South Africa|2020-07-20	0.0007121653	Africa
Africa|hCoV-19/South Africa/KRISP-K002195/2020|EPI ISL 515593|C.1|South Africa|2020-07-10	Africa|hCoV-19/South Africa/LR00136/2020|EPI ISL 514367|C.1|South Africa|2020-07-20	0.0003053741	Africa
Africa|hCoV-19/South Africa/KRISP-K002196/2020|EPI ISL 515594|B.1.1.273|South Africa|2020-07-05	Africa|hCoV-19/South Africa/LR00136/2020|EPI ISL 514367|C.1|South Africa|2020-07-20	0.0006104046	Africa
Africa|hCoV-19/South Africa/KRISP-K002197/2020|EPI ISL 515595|B.1.1.206|South Africa|2020-07-13	Africa|hCoV-19/South Africa/LR00136/2020|EPI ISL 514367|C.1|South Africa|2020-07-20	0.0006013040	Africa
Africa|hCoV-19/South Africa/KRISP-K002198/2020|EPI ISL 515596|B.1.5|South Africa|2020-07-17	Africa|hCoV-19/South Africa/LR00136/2020|EPI ISL 514367|C.1|South Africa|2020-07-20	0.0007125464	Africa
Africa|hCoV-19/South Africa/KRISP-K002199/2020|EPI ISL 515597|B.1.140|South Africa|2020-07-14	Africa|hCoV-19/South Africa/LR00136/2020|EPI ISL 514367|C.1|South Africa|2020-07-20	0.0007123268	Africa
Africa|hCoV-19/South Africa/KRISP-K002200/2020|EPI ISL 515598|B.1.144|South Africa|2020-07-01	Africa|hCoV-19/South Africa/LR00136/2020|EPI ISL 514367|C.1|South Africa|2020-07-20	0.0004971994	Africa
Africa|hCoV-19/South Africa/KRISP-K002201/2020|EPI ISL 515599|B.1.106|South Africa|2020-07-01	Africa|hCoV-19/South Africa/LR00136/2020|EPI ISL 514367|C.1|South Africa|2020-07-20	0.0007541394	Africa
Africa|hCoV-19/South Africa/KRISP-K002202/2020|EPI ISL 515600|B.1.140|South Africa|2020-07-16	Africa|hCoV-19/South Africa/LR00136/2020|EPI ISL 514367|C.1|South Africa|2020-07-20	0.0007123268	Africa
Africa|hCoV-19/South Africa/KRISP-K002203/2020|EPI ISL 515601|B.1.140|South Africa|2020-07-09	Africa|hCoV-19/South Africa/LR00136/2020|EPI ISL 514367|C.1|South Africa|2020-07-20	0.0007802179	Africa
Africa|hCoV-19/South Africa/KRISP-K002204/2020|EPI ISL 515602|B.1.1.273|South Africa|2020-07-18	Africa|hCoV-19/South Africa/LR00136/2020|EPI ISL 514367|C.1|South Africa|2020-07-20	0.0006104045	Africa
Africa|hCoV-19/South Africa/KRISP-K002205/2020|EPI ISL 515603|B.1.106|South Africa|2020-07-16	Africa|hCoV-19/South Africa/LR00136/2020|EPI ISL 514367|C.1|South Africa|2020-07-20	0.0008881001	Africa
Africa|hCoV-19/South Africa/KRISP-K002206/2020|EPI ISL 515604|B.1.1.273|South Africa|2020-07-17	Africa|hCoV-19/South Africa/LR00136/2020|EPI ISL 514367|C.1|South Africa|2020-07-20	0.0006443445	Africa
Africa|hCoV-19/South Africa/KRISP-K002209/2020|EPI ISL 515606|B.1.140|South Africa|2020-07-24	Africa|hCoV-19/South Africa/LR00136/2020|EPI ISL 514367|C.1|South Africa|2020-07-20	0.0009840662	Africa
Africa|hCoV-19/South Africa/KRISP-K002210/2020|EPI ISL 515607|B.1.1.117|South Africa|2020-07-24	Africa|hCoV-19/South Africa/LR00136/2020|EPI ISL 514367|C.1|South Africa|2020-07-20	0.0006108310	Africa
Africa|hCoV-19/South Africa/KRISP-K002211/2020|EPI ISL 515608|B.1.140|South Africa|2020-07-08	Africa|hCoV-19/South Africa/LR00136/2020|EPI ISL 514367|C.1|South Africa|2020-07-20	0.0007897342	Africa
Africa|hCoV-19/South Africa/KRISP-K002213/2020|EPI ISL 515610|C.1|South Africa|2020-07-30	Africa|hCoV-19/South Africa/LR00136/2020|EPI ISL 514367|C.1|South Africa|2020-07-20	0.0002712963	Africa
Africa|hCoV-19/South Africa/KRISP-K002214/2020|EPI ISL 515611|B.1.1.117|South Africa|2020-07-30	Africa|hCoV-19/South Africa/LR00136/2020|EPI ISL 514367|C.1|South Africa|2020-07-20	0.0005151469	Africa
Africa|hCoV-19/South Africa/KRISP-K002215/2020|EPI ISL 515612|B.1.1.206|South Africa|2020-07-30	Africa|hCoV-19/South Africa/LR00136/2020|EPI ISL 514367|C.1|South Africa|2020-07-20	0.0006443989	Africa
Africa|hCoV-19/South Africa/KRISP-K002216/2020|EPI ISL 515613|B.1.1.206|South Africa|2020-07-18	Africa|hCoV-19/South Africa/LR00136/2020|EPI ISL 514367|C.1|South Africa|2020-07-20	0.0006152229	Africa
Africa|hCoV-19/South Africa/KRISP-K002217/2020|EPI ISL 515614|B.1.144|South Africa|2020-07-18	Africa|hCoV-19/South Africa/LR00136/2020|EPI ISL 514367|C.1|South Africa|2020-07-20	0.0004872345	Africa
Africa|hCoV-19/South Africa/KRISP-K002218/2020|EPI ISL 515615|B.1.1.206|South Africa|2020-07-17	Africa|hCoV-19/South Africa/LR00136/2020|EPI ISL 514367|C.1|South Africa|2020-07-20	0.0007485878	Africa
Africa|hCoV-19/South Africa/KRISP-K002219/2020|EPI ISL 515616|H.1|South Africa|2020-07-21	Africa|hCoV-19/South Africa/LR00136/2020|EPI ISL 514367|C.1|South Africa|2020-07-20	0.0005768980	Africa
Africa|hCoV-19/South Africa/KRISP-K002220/2020|EPI ISL 515617|B.1.144|South Africa|2020-07-13	Africa|hCoV-19/South Africa/LR00136/2020|EPI ISL 514367|C.1|South Africa|2020-07-20	0.0006279256	Africa
Africa|hCoV-19/South Africa/KRISP-K002221/2020|EPI ISL 515618|B.1.1.206|South Africa|2020-07-20	Africa|hCoV-19/South Africa/LR00136/2020|EPI ISL 514367|C.1|South Africa|2020-07-20	0.0005647573	Africa
Africa|hCoV-19/South Africa/KRISP-K002222/2020|EPI ISL 515619|B.1.106|South Africa|2020-07-21	Africa|hCoV-19/South Africa/LR00136/2020|EPI ISL 514367|C.1|South Africa|2020-07-20	0.0005768339	Africa
Africa|hCoV-19/South Africa/KRISP-K002223/2020|EPI ISL 515620|C.1|South Africa|2020-07-21	Africa|hCoV-19/South Africa/LR00136/2020|EPI ISL 514367|C.1|South Africa|2020-07-20	0.0003445752	Africa
Africa|hCoV-19/South Africa/KRISP-K002225/2020|EPI ISL 515621|B.1.1.206|South Africa|2020-07-21	Africa|hCoV-19/South Africa/LR00136/2020|EPI ISL 514367|C.1|South Africa|2020-07-20	0.0006691392	Africa
Africa|hCoV-19/South Africa/KRISP-K002226/2020|EPI ISL 515622|B.1.1.254|South Africa|2020-07-21	Africa|hCoV-19/South Africa/LR00136/2020|EPI ISL 514367|C.1|South Africa|2020-07-20	0.0005425697	Africa
Africa|hCoV-19/South Africa/KRISP-K002227/2020|EPI ISL 515623|B.1.237|South Africa|2020-07-21	Africa|hCoV-19/South Africa/LR00136/2020|EPI ISL 514367|C.1|South Africa|2020-07-20	0.0007462447	Africa
Africa|hCoV-19/South Africa/KRISP-K002228/2020|EPI ISL 515624|B.1.5|South Africa|2020-07-20	Africa|hCoV-19/South Africa/LR00136/2020|EPI ISL 514367|C.1|South Africa|2020-07-20	0.0005283242	Africa
Africa|hCoV-19/South Africa/KRISP-K002229/2020|EPI ISL 515625|B.1.1.206|South Africa|2020-07-21	Africa|hCoV-19/South Africa/LR00136/2020|EPI ISL 514367|C.1|South Africa|2020-07-20	0.0007213437	Africa
Africa|hCoV-19/South Africa/KRISP-K002230/2020|EPI ISL 515626|C.1|South Africa|2020-07-21	Africa|hCoV-19/South Africa/LR00136/2020|EPI ISL 514367|C.1|South Africa|2020-07-20	0.0003117005	Africa
Africa|hCoV-19/South Africa/KRISP-K002231/2020|EPI ISL 515627|B.1.1|South Africa|2020-07-18	Africa|hCoV-19/South Africa/LR00136/2020|EPI ISL 514367|C.1|South Africa|2020-07-20	0.0005086496	Africa
Africa|hCoV-19/South Africa/KRISP-K002234/2020|EPI ISL 515628|C.1|South Africa|2020-07-21	Africa|hCoV-19/South Africa/LR00136/2020|EPI ISL 514367|C.1|South Africa|2020-07-20	0.0003051184	Africa
Africa|hCoV-19/South Africa/KRISP-K002237/2020|EPI ISL 515629|C.1|South Africa|2020-07-20	Africa|hCoV-19/South Africa/LR00136/2020|EPI ISL 514367|C.1|South Africa|2020-07-20	0.0002743229	Africa
Africa|hCoV-19/South Africa/KRISP-K002238/2020|EPI ISL 515630|B.1.1|South Africa|2020-07-20	Africa|hCoV-19/South Africa/LR00136/2020|EPI ISL 514367|C.1|South Africa|2020-07-20	0.0005618089	Africa
Africa|hCoV-19/South Africa/KRISP-K002239/2020|EPI ISL 515631|B.1.1.206|South Africa|2020-07-20	Africa|hCoV-19/South Africa/LR00136/2020|EPI ISL 514367|C.1|South Africa|2020-07-20	0.0006443729	Africa
Africa|hCoV-19/South Africa/KRISP-K002242/2020|EPI ISL 515633|B.1.5|South Africa|2020-07-21	Africa|hCoV-19/South Africa/LR00136/2020|EPI ISL 514367|C.1|South Africa|2020-07-20	0.0007517952	Africa
Africa|hCoV-19/South Africa/KRISP-K002243/2020|EPI ISL 515634|B.1.1.34|South Africa|2020-07-21	Africa|hCoV-19/South Africa/LR00136/2020|EPI ISL 514367|C.1|South Africa|2020-07-20	0.0006782685	Africa
Africa|hCoV-19/South Africa/KRISP-K002244/2020|EPI ISL 515635|B.1.106|South Africa|2020-07-20	Africa|hCoV-19/South Africa/LR00136/2020|EPI ISL 514367|C.1|South Africa|2020-07-20	0.0006800302	Africa
Africa|hCoV-19/South Africa/KRISP-K002249/2020|EPI ISL 515636|B.1.1|South Africa|2020-07-21	Africa|hCoV-19/South Africa/LR00136/2020|EPI ISL 514367|C.1|South Africa|2020-07-20	0.0006200537	Africa
Africa|hCoV-19/South Africa/KRISP-K002251/2020|EPI ISL 515638|B.1.1|South Africa|2020-07-21	Africa|hCoV-19/South Africa/LR00136/2020|EPI ISL 514367|C.1|South Africa|2020-07-20	0.0005100745	Africa
Africa|hCoV-19/South Africa/KRISP-K002253/2020|EPI ISL 515639|B.1.1.117|South Africa|2020-07-21	Africa|hCoV-19/South Africa/LR00136/2020|EPI ISL 514367|C.1|South Africa|2020-07-20	0.0005764930	Africa
Africa|hCoV-19/South Africa/KRISP-K002255/2020|EPI ISL 515640|B.1.1|South Africa|2020-07-21	Africa|hCoV-19/South Africa/LR00136/2020|EPI ISL 514367|C.1|South Africa|2020-07-20	0.0005443682	Africa
Africa|hCoV-19/South Africa/KRISP-K002256/2020|EPI ISL 515641|B.1.1.56|South Africa|2020-07-21	Africa|hCoV-19/South Africa/LR00136/2020|EPI ISL 514367|C.1|South Africa|2020-07-20	0.0006783280	Africa
Africa|hCoV-19/South Africa/KRISP-K002257/2020|EPI ISL 515642|B.1.1.206|South Africa|2020-07-19	Africa|hCoV-19/South Africa/LR00136/2020|EPI ISL 514367|C.1|South Africa|2020-07-20	0.0006782983	Africa
Africa|hCoV-19/South Africa/KRISP-K002258/2020|EPI ISL 515643|B.1.1.206|South Africa|2020-07-18	Africa|hCoV-19/South Africa/LR00136/2020|EPI ISL 514367|C.1|South Africa|2020-07-20	0.0005086272	Africa
Africa|hCoV-19/South Africa/KRISP-K002259/2020|EPI ISL 515644|C.1|South Africa|2020-07-18	Africa|hCoV-19/South Africa/LR00136/2020|EPI ISL 514367|C.1|South Africa|2020-07-20	0.0002712108	Africa
Africa|hCoV-19/South Africa/KRISP-K002260/2020|EPI ISL 515645|B.1.5|South Africa|2020-07-16	Africa|hCoV-19/South Africa/LR00136/2020|EPI ISL 514367|C.1|South Africa|2020-07-20	0.0007123125	Africa
Africa|hCoV-19/South Africa/KRISP-K002263/2020|EPI ISL 515646|B.1.1.206|South Africa|2020-07-19	Africa|hCoV-19/South Africa/LR00136/2020|EPI ISL 514367|C.1|South Africa|2020-07-20	0.0006842146	Africa
Africa|hCoV-19/South Africa/KRISP-K002264/2020|EPI ISL 515647|B.1.1.206|South Africa|2020-07-19	Africa|hCoV-19/South Africa/LR00136/2020|EPI ISL 514367|C.1|South Africa|2020-07-20	0.0006104437	Africa
Africa|hCoV-19/South Africa/KRISP-K002265/2020|EPI ISL 515648|B.1.1.62|South Africa|2020-07-20	Africa|hCoV-19/South Africa/LR00136/2020|EPI ISL 514367|C.1|South Africa|2020-07-20	0.0005848213	Africa
Africa|hCoV-19/South Africa/KRISP-K002266/2020|EPI ISL 515649|H.1|South Africa|2020-07-20	Africa|hCoV-19/South Africa/LR00136/2020|EPI ISL 514367|C.1|South Africa|2020-07-20	0.0006109562	Africa
Africa|hCoV-19/South Africa/KRISP-K002268/2020|EPI ISL 515650|C.1|South Africa|2020-07-20	Africa|hCoV-19/South Africa/LR00136/2020|EPI ISL 514367|C.1|South Africa|2020-07-20	0.0002712109	Africa
Africa|hCoV-19/South Africa/KRISP-K002269/2020|EPI ISL 515651|B.1.1.1|South Africa|2020-07-21	Africa|hCoV-19/South Africa/LR00136/2020|EPI ISL 514367|C.1|South Africa|2020-07-20	0.0003390273	Africa
Africa|hCoV-19/South Africa/KRISP-K002270/2020|EPI ISL 515652|B.1.1.206|South Africa|2020-07-20	Africa|hCoV-19/South Africa/LR00136/2020|EPI ISL 514367|C.1|South Africa|2020-07-20	0.0006120147	Africa
Africa|hCoV-19/South Africa/KRISP-K002271/2020|EPI ISL 515653|B.1.1.206|South Africa|2020-07-19	Africa|hCoV-19/South Africa/LR00136/2020|EPI ISL 514367|C.1|South Africa|2020-07-20	0.0005086273	Africa
Africa|hCoV-19/South Africa/KRISP-K002273/2020|EPI ISL 515654|C.1|South Africa|2020-07-21	Africa|hCoV-19/South Africa/LR00136/2020|EPI ISL 514367|C.1|South Africa|2020-07-20	0.0003390273	Africa
Africa|hCoV-19/South Africa/KRISP-K002274/2020|EPI ISL 515655|B.1.1.206|South Africa|2020-07-21	Africa|hCoV-19/South Africa/LR00136/2020|EPI ISL 514367|C.1|South Africa|2020-07-20	0.0006104045	Africa
Africa|hCoV-19/South Africa/KRISP-K002278/2020|EPI ISL 515658|B.1.1.206|South Africa|2020-07-21	Africa|hCoV-19/South Africa/LR00136/2020|EPI ISL 514367|C.1|South Africa|2020-07-20	0.0007122760	Africa
Africa|hCoV-19/South Africa/KRISP-K002279/2020|EPI ISL 515659|B.1.1.206|South Africa|2020-07-21	Africa|hCoV-19/South Africa/LR00136/2020|EPI ISL 514367|C.1|South Africa|2020-07-20	0.0007122760	Africa
Africa|hCoV-19/South Africa/KRISP-K002280/2020|EPI ISL 515660|C.1|South Africa|2020-07-21	Africa|hCoV-19/South Africa/LR00136/2020|EPI ISL 514367|C.1|South Africa|2020-07-20	0.0003051391	Africa
Africa|hCoV-19/South Africa/KRISP-K002281/2020|EPI ISL 515661|B.1.1.1|South Africa|2020-07-21	Africa|hCoV-19/South Africa/LR00136/2020|EPI ISL 514367|C.1|South Africa|2020-07-20	0.0003390422	Africa
Africa|hCoV-19/South Africa/KRISP-K002282/2020|EPI ISL 515662|C.2|South Africa|2020-07-21	Africa|hCoV-19/South Africa/LR00136/2020|EPI ISL 514367|C.1|South Africa|2020-07-20	0.0005086375	Africa
Africa|hCoV-19/South Africa/KRISP-K002283/2020|EPI ISL 515663|B.1.1.206|South Africa|2020-07-12	Africa|hCoV-19/South Africa/LR00136/2020|EPI ISL 514367|C.1|South Africa|2020-07-20	0.0005501565	Africa
Africa|hCoV-19/South Africa/KRISP-K002284/2020|EPI ISL 515664|B.1.1.206|South Africa|2020-07-21	Africa|hCoV-19/South Africa/LR00136/2020|EPI ISL 514367|C.1|South Africa|2020-07-20	0.0008101482	Africa
Africa|hCoV-19/South Africa/KRISP-K002287/2020|EPI ISL 515665|B.1.1.206|South Africa|2020-07-19	Africa|hCoV-19/South Africa/LR00136/2020|EPI ISL 514367|C.1|South Africa|2020-07-20	0.0006443850	Africa
Africa|hCoV-19/South Africa/KRISP-K002288/2020|EPI ISL 515666|B.1.1.206|South Africa|2020-07-21	Africa|hCoV-19/South Africa/LR00136/2020|EPI ISL 514367|C.1|South Africa|2020-07-20	0.0007121965	Africa
Africa|hCoV-19/South Africa/KRISP-K002289/2020|EPI ISL 515667|B.1.1.34|South Africa|2020-07-20	Africa|hCoV-19/South Africa/LR00136/2020|EPI ISL 514367|C.1|South Africa|2020-07-20	0.0005814275	Africa
Africa|hCoV-19/South Africa/KRISP-K002290/2020|EPI ISL 515668|B.1.1.206|South Africa|2020-07-23	Africa|hCoV-19/South Africa/LR00136/2020|EPI ISL 514367|C.1|South Africa|2020-07-20	0.0006104440	Africa
Africa|hCoV-19/South Africa/KRISP-K002291/2020|EPI ISL 515669|C.1|South Africa|2020-07-22	Africa|hCoV-19/South Africa/LR00136/2020|EPI ISL 514367|C.1|South Africa|2020-07-20	0.0001356757	Africa
Africa|hCoV-19/South Africa/KRISP-K002292/2020|EPI ISL 515670|B.1.1.206|South Africa|2020-07-22	Africa|hCoV-19/South Africa/LR00136/2020|EPI ISL 514367|C.1|South Africa|2020-07-20	0.0005851367	Africa
Africa|hCoV-19/South Africa/KRISP-K002293/2020|EPI ISL 515671|C.1|South Africa|2020-07-23	Africa|hCoV-19/South Africa/LR00136/2020|EPI ISL 514367|C.1|South Africa|2020-07-20	0.0004746768	Africa
Africa|hCoV-19/South Africa/KRISP-K002295/2020|EPI ISL 515672|B.1.1.206|South Africa|2020-07-23	Africa|hCoV-19/South Africa/LR00136/2020|EPI ISL 514367|C.1|South Africa|2020-07-20	0.0006104313	Africa
Africa|hCoV-19/South Africa/KRISP-K002296/2020|EPI ISL 515673|B.1.1.206|South Africa|2020-07-21	Africa|hCoV-19/South Africa/LR00136/2020|EPI ISL 514367|C.1|South Africa|2020-07-20	0.0005334824	Africa
Africa|hCoV-19/South Africa/KRISP-K002297/2020|EPI ISL 515674|C.6|South Africa|2020-07-20	Africa|hCoV-19/South Africa/LR00136/2020|EPI ISL 514367|C.1|South Africa|2020-07-20	0.0005428722	Africa
Africa|hCoV-19/South Africa/KRISP-K002298/2020|EPI ISL 515675|B.1.1.206|South Africa|2020-07-23	Africa|hCoV-19/South Africa/LR00136/2020|EPI ISL 514367|C.1|South Africa|2020-07-20	0.0005433073	Africa
Africa|hCoV-19/South Africa/KRISP-K002299/2020|EPI ISL 515676|H.1|South Africa|2020-07-22	Africa|hCoV-19/South Africa/LR00136/2020|EPI ISL 514367|C.1|South Africa|2020-07-20	0.0005765319	Africa
Africa|hCoV-19/South Africa/KRISP-K002300/2020|EPI ISL 515677|C.1|South Africa|2020-07-21	Africa|hCoV-19/South Africa/LR00136/2020|EPI ISL 514367|C.1|South Africa|2020-07-20	0.0001368111	Africa
Africa|hCoV-19/South Africa/KRISP-K002301/2020|EPI ISL 515678|B.1.1.206|South Africa|2020-07-22	Africa|hCoV-19/South Africa/LR00136/2020|EPI ISL 514367|C.1|South Africa|2020-07-20	0.0006443571	Africa
Africa|hCoV-19/South Africa/KRISP-K002303/2020|EPI ISL 515680|C.1|South Africa|2020-07-23	Africa|hCoV-19/South Africa/LR00136/2020|EPI ISL 514367|C.1|South Africa|2020-07-20	0.0004068769	Africa
Africa|hCoV-19/South Africa/KRISP-K002304/2020|EPI ISL 515681|C.1|South Africa|2020-07-23	Africa|hCoV-19/South Africa/LR00136/2020|EPI ISL 514367|C.1|South Africa|2020-07-20	0.0004068493	Africa
Africa|hCoV-19/South Africa/KRISP-K002306/2020|EPI ISL 515682|B.1.1.206|South Africa|2020-07-21	Africa|hCoV-19/South Africa/LR00136/2020|EPI ISL 514367|C.1|South Africa|2020-07-20	0.0008140631	Africa
Africa|hCoV-19/South Africa/KRISP-K002307/2020|EPI ISL 515683|B.1.1.206|South Africa|2020-07-23	Africa|hCoV-19/South Africa/LR00136/2020|EPI ISL 514367|C.1|South Africa|2020-07-20	0.0006782847	Africa
Africa|hCoV-19/South Africa/KRISP-K002308/2020|EPI ISL 515684|B.1.1.206|South Africa|2020-07-22	Africa|hCoV-19/South Africa/LR00136/2020|EPI ISL 514367|C.1|South Africa|2020-07-20	0.0006104582	Africa
Africa|hCoV-19/South Africa/KRISP-K002309/2020|EPI ISL 515685|B.1.1|South Africa|2020-07-23	Africa|hCoV-19/South Africa/LR00136/2020|EPI ISL 514367|C.1|South Africa|2020-07-20	0.0005459208	Africa
Africa|hCoV-19/South Africa/KRISP-K002310/2020|EPI ISL 515686|B.1.1.206|South Africa|2020-07-23	Africa|hCoV-19/South Africa/LR00136/2020|EPI ISL 514367|C.1|South Africa|2020-07-20	0.0007479519	Africa
Africa|hCoV-19/South Africa/KRISP-K002311/2020|EPI ISL 515687|C.9|South Africa|2020-07-22	Africa|hCoV-19/South Africa/LR00136/2020|EPI ISL 514367|C.1|South Africa|2020-07-20	0.0005086821	Africa
Africa|hCoV-19/South Africa/KRISP-K002312/2020|EPI ISL 515688|B.1.1.206|South Africa|2020-07-22	Africa|hCoV-19/South Africa/LR00136/2020|EPI ISL 514367|C.1|South Africa|2020-07-20	0.0006104190	Africa
Africa|hCoV-19/South Africa/KRISP-K002313/2020|EPI ISL 515689|B.1.140|South Africa|2020-07-22	Africa|hCoV-19/South Africa/LR00136/2020|EPI ISL 514367|C.1|South Africa|2020-07-20	0.0008820570	Africa
Africa|hCoV-19/South Africa/KRISP-K002314/2020|EPI ISL 515690|B.1.5|South Africa|2020-07-22	Africa|hCoV-19/South Africa/LR00136/2020|EPI ISL 514367|C.1|South Africa|2020-07-20	0.0007167363	Africa
Africa|hCoV-19/South Africa/KRISP-K002315/2020|EPI ISL 515691|B.1.5|South Africa|2020-07-22	Africa|hCoV-19/South Africa/LR00136/2020|EPI ISL 514367|C.1|South Africa|2020-07-20	0.0007802179	Africa
Africa|hCoV-19/South Africa/KRISP-K002316/2020|EPI ISL 515692|B.1.1.206|South Africa|2020-07-22	Africa|hCoV-19/South Africa/LR00136/2020|EPI ISL 514367|C.1|South Africa|2020-07-20	0.0006453111	Africa
Africa|hCoV-19/South Africa/KRISP-K002318/2020|EPI ISL 515694|B.1.1.206|South Africa|2020-07-22	Africa|hCoV-19/South Africa/LR00136/2020|EPI ISL 514367|C.1|South Africa|2020-07-20	0.0007122590	Africa
Africa|hCoV-19/South Africa/KRISP-K002319/2020|EPI ISL 515695|H.1|South Africa|2020-07-22	Africa|hCoV-19/South Africa/LR00136/2020|EPI ISL 514367|C.1|South Africa|2020-07-20	0.0005533142	Africa
Africa|hCoV-19/South Africa/KRISP-K002320/2020|EPI ISL 515696|B.1.5|South Africa|2020-07-22	Africa|hCoV-19/South Africa/LR00136/2020|EPI ISL 514367|C.1|South Africa|2020-07-20	0.0007123122	Africa
Africa|hCoV-19/South Africa/KRISP-K002321/2020|EPI ISL 515697|B.1.1.273|South Africa|2020-07-22	Africa|hCoV-19/South Africa/LR00136/2020|EPI ISL 514367|C.1|South Africa|2020-07-20	0.0007122304	Africa
Africa|hCoV-19/South Africa/KRISP-K002322/2020|EPI ISL 515698|B.1.5|South Africa|2020-07-22	Africa|hCoV-19/South Africa/LR00136/2020|EPI ISL 514367|C.1|South Africa|2020-07-20	0.0005425964	Africa
Africa|hCoV-19/South Africa/KRISP-K002323/2020|EPI ISL 515699|B.1.1.206|South Africa|2020-07-23	Africa|hCoV-19/South Africa/LR00136/2020|EPI ISL 514367|C.1|South Africa|2020-07-20	0.0006104459	Africa
Africa|hCoV-19/South Africa/KRISP-K002325/2020|EPI ISL 515701|B.1.1.206|South Africa|2020-07-22	Africa|hCoV-19/South Africa/LR00136/2020|EPI ISL 514367|C.1|South Africa|2020-07-20	0.0008142228	Africa
Africa|hCoV-19/South Africa/KRISP-K002326/2020|EPI ISL 515702|B.1.1.206|South Africa|2020-07-22	Africa|hCoV-19/South Africa/LR00136/2020|EPI ISL 514367|C.1|South Africa|2020-07-20	0.0008481832	Africa
Africa|hCoV-19/South Africa/KRISP-K002327/2020|EPI ISL 515703|B.1.1.206|South Africa|2020-07-14	Africa|hCoV-19/South Africa/LR00136/2020|EPI ISL 514367|C.1|South Africa|2020-07-20	0.0006443857	Africa
Africa|hCoV-19/South Africa/KRISP-K002329/2020|EPI ISL 515705|B.1.1.10|South Africa|2020-07-22	Africa|hCoV-19/South Africa/LR00136/2020|EPI ISL 514367|C.1|South Africa|2020-07-20	0.0005086496	Africa
Africa|hCoV-19/South Africa/KRISP-K002331/2020|EPI ISL 515706|H.1|South Africa|2020-07-22	Africa|hCoV-19/South Africa/LR00136/2020|EPI ISL 514367|C.1|South Africa|2020-07-20	0.0005425835	Africa
Africa|hCoV-19/South Africa/KRISP-K002332/2020|EPI ISL 515707|B.1.1.206|South Africa|2020-07-23	Africa|hCoV-19/South Africa/LR00136/2020|EPI ISL 514367|C.1|South Africa|2020-07-20	0.0006104168	Africa
Africa|hCoV-19/South Africa/KRISP-K002333/2020|EPI ISL 515708|B.1.1.206|South Africa|2020-07-22	Africa|hCoV-19/South Africa/LR00136/2020|EPI ISL 514367|C.1|South Africa|2020-07-20	0.0007802624	Africa
Africa|hCoV-19/South Africa/KRISP-K002335/2020|EPI ISL 515709|B.1.1|South Africa|2020-07-23	Africa|hCoV-19/South Africa/LR00136/2020|EPI ISL 514367|C.1|South Africa|2020-07-20	0.0004747300	Africa
Africa|hCoV-19/South Africa/KRISP-K002336/2020|EPI ISL 515710|C.1|South Africa|2020-07-23	Africa|hCoV-19/South Africa/LR00136/2020|EPI ISL 514367|C.1|South Africa|2020-07-20	0.0003729629	Africa
Africa|hCoV-19/South Africa/KRISP-K002337/2020|EPI ISL 515711|B.1.1.99|South Africa|2020-07-22	Africa|hCoV-19/South Africa/LR00136/2020|EPI ISL 514367|C.1|South Africa|2020-07-20	0.0005086394	Africa
Africa|hCoV-19/South Africa/KRISP-K002341/2020|EPI ISL 515714|B.1|South Africa|2020-07-22	Africa|hCoV-19/South Africa/LR00136/2020|EPI ISL 514367|C.1|South Africa|2020-07-20	0.0006104458	Africa
Africa|hCoV-19/South Africa/KRISP-K002343/2020|EPI ISL 515716|B.1.1.206|South Africa|2020-07-23	Africa|hCoV-19/South Africa/LR00136/2020|EPI ISL 514367|C.1|South Africa|2020-07-20	0.0006783145	Africa
Africa|hCoV-19/South Africa/KRISP-K002345/2020|EPI ISL 515717|B.1.1.206|South Africa|2020-07-21	Africa|hCoV-19/South Africa/LR00136/2020|EPI ISL 514367|C.1|South Africa|2020-07-20	0.0008675968	Africa
Africa|hCoV-19/South Africa/KRISP-K002346/2020|EPI ISL 515718|B.1.1.273|South Africa|2020-07-23	Africa|hCoV-19/South Africa/LR00136/2020|EPI ISL 514367|C.1|South Africa|2020-07-20	0.0006812056	Africa
Africa|hCoV-19/South Africa/KRISP-K002347/2020|EPI ISL 515719|B.1.1.206|South Africa|2020-07-23	Africa|hCoV-19/South Africa/LR00136/2020|EPI ISL 514367|C.1|South Africa|2020-07-20	0.0006783308	Africa
Africa|hCoV-19/South Africa/KRISP-K002348/2020|EPI ISL 515720|B.1.1|South Africa|2020-07-22	Africa|hCoV-19/South Africa/LR00136/2020|EPI ISL 514367|C.1|South Africa|2020-07-20	0.0006443573	Africa
Africa|hCoV-19/South Africa/KRISP-K002349/2020|EPI ISL 515721|B.1.1.206|South Africa|2020-07-10	Africa|hCoV-19/South Africa/LR00136/2020|EPI ISL 514367|C.1|South Africa|2020-07-20	0.0006783606	Africa
Africa|hCoV-19/South Africa/KRISP-K002350/2020|EPI ISL 515722|B.1.1.34|South Africa|2020-07-21	Africa|hCoV-19/South Africa/LR00136/2020|EPI ISL 514367|C.1|South Africa|2020-07-20	0.0007462270	Africa
Africa|hCoV-19/South Africa/KRISP-K002352/2020|EPI ISL 515724|C.9|South Africa|2020-07-21	Africa|hCoV-19/South Africa/LR00136/2020|EPI ISL 514367|C.1|South Africa|2020-07-20	0.0005425944	Africa
Africa|hCoV-19/South Africa/KRISP-K002353/2020|EPI ISL 515725|C.1|South Africa|2020-07-22	Africa|hCoV-19/South Africa/LR00136/2020|EPI ISL 514367|C.1|South Africa|2020-07-20	0.0003731995	Africa
Africa|hCoV-19/South Africa/KRISP-K002354/2020|EPI ISL 515726|B.1.1.206|South Africa|2020-07-21	Africa|hCoV-19/South Africa/LR00136/2020|EPI ISL 514367|C.1|South Africa|2020-07-20	0.0005906657	Africa
Africa|hCoV-19/South Africa/KRISP-K002357/2020|EPI ISL 515728|B.1.1.273|South Africa|2020-07-21	Africa|hCoV-19/South Africa/LR00136/2020|EPI ISL 514367|C.1|South Africa|2020-07-20	0.0007121990	Africa
Africa|hCoV-19/South Africa/KRISP-K002358/2020|EPI ISL 515729|B.1.1.206|South Africa|2020-07-21	Africa|hCoV-19/South Africa/LR00136/2020|EPI ISL 514367|C.1|South Africa|2020-07-20	0.0006782686	Africa
Africa|hCoV-19/South Africa/KRISP-K002359/2020|EPI ISL 515730|B.1.1.206|South Africa|2020-07-22	Africa|hCoV-19/South Africa/LR00136/2020|EPI ISL 514367|C.1|South Africa|2020-07-20	0.0007122760	Africa
Africa|hCoV-19/South Africa/KRISP-K002363/2020|EPI ISL 515731|B.1.1|South Africa|2020-07-21	Africa|hCoV-19/South Africa/LR00136/2020|EPI ISL 514367|C.1|South Africa|2020-07-20	0.0003729629	Africa
Africa|hCoV-19/South Africa/KRISP-K002364/2020|EPI ISL 515732|B.1.1.206|South Africa|2020-07-14	Africa|hCoV-19/South Africa/LR00136/2020|EPI ISL 514367|C.1|South Africa|2020-07-20	0.0006782847	Africa
Africa|hCoV-19/South Africa/KRISP-K002365/2020|EPI ISL 515733|B.1.1.273|South Africa|2020-07-22	Africa|hCoV-19/South Africa/LR00136/2020|EPI ISL 514367|C.1|South Africa|2020-07-20	0.0007122304	Africa
Africa|hCoV-19/South Africa/KRISP-K002366/2020|EPI ISL 515734|B.1.1.206|South Africa|2020-07-21	Africa|hCoV-19/South Africa/LR00136/2020|EPI ISL 514367|C.1|South Africa|2020-07-20	0.0006104437	Africa
Africa|hCoV-19/South Africa/KRISP-K002367/2020|EPI ISL 515735|C.1|South Africa|2020-07-22	Africa|hCoV-19/South Africa/LR00136/2020|EPI ISL 514367|C.1|South Africa|2020-07-20	0.0003779117	Africa
Africa|hCoV-19/South Africa/KRISP-K002368/2020|EPI ISL 515736|B.1.1.206|South Africa|2020-07-22	Africa|hCoV-19/South Africa/LR00136/2020|EPI ISL 514367|C.1|South Africa|2020-07-20	0.0005425595	Africa
Africa|hCoV-19/South Africa/KRISP-K002369/2020|EPI ISL 515737|C.1|South Africa|2020-07-22	Africa|hCoV-19/South Africa/LR00136/2020|EPI ISL 514367|C.1|South Africa|2020-07-20	0.0003051452	Africa
Africa|hCoV-19/South Africa/KRISP-K002370/2020|EPI ISL 515738|B.1.1.62|South Africa|2020-07-22	Africa|hCoV-19/South Africa/LR00136/2020|EPI ISL 514367|C.1|South Africa|2020-07-20	0.0006487347	Africa
Africa|hCoV-19/South Africa/KRISP-K002371/2020|EPI ISL 515739|C.1|South Africa|2020-07-22	Africa|hCoV-19/South Africa/LR00136/2020|EPI ISL 514367|C.1|South Africa|2020-07-20	0.0003390503	Africa
Africa|hCoV-19/South Africa/KRISP-K002372/2020|EPI ISL 515740|H.1|South Africa|2020-07-20	Africa|hCoV-19/South Africa/LR00136/2020|EPI ISL 514367|C.1|South Africa|2020-07-20	0.0006104459	Africa
Africa|hCoV-19/South Africa/KRISP-K002375/2020|EPI ISL 515741|B.1.1|South Africa|2020-07-21	Africa|hCoV-19/South Africa/LR00136/2020|EPI ISL 514367|C.1|South Africa|2020-07-20	0.0004433171	Africa
Africa|hCoV-19/South Africa/KRISP-K002376/2020|EPI ISL 515742|B.1.1|South Africa|2020-07-22	Africa|hCoV-19/South Africa/LR00136/2020|EPI ISL 514367|C.1|South Africa|2020-07-20	0.0004791222	Africa
Africa|hCoV-19/South Africa/KRISP-K002377/2020|EPI ISL 515743|B.1.1.206|South Africa|2020-07-22	Africa|hCoV-19/South Africa/LR00136/2020|EPI ISL 514367|C.1|South Africa|2020-07-20	0.0007801594	Africa
Africa|hCoV-19/South Africa/KRISP-K002378/2020|EPI ISL 515744|B.1|South Africa|2020-07-20	Africa|hCoV-19/South Africa/LR00136/2020|EPI ISL 514367|C.1|South Africa|2020-07-20	0.0007802336	Africa
Africa|hCoV-19/South Africa/KRISP-K002379/2020|EPI ISL 515745|C.1|South Africa|2020-07-22	Africa|hCoV-19/South Africa/LR00136/2020|EPI ISL 514367|C.1|South Africa|2020-07-20	0.0002383549	Africa
Africa|hCoV-19/South Africa/KRISP-K002380/2020|EPI ISL 515746|B.1.1|South Africa|2020-07-22	Africa|hCoV-19/South Africa/LR00136/2020|EPI ISL 514367|C.1|South Africa|2020-07-20	0.0004793733	Africa
Africa|hCoV-19/South Africa/KRISP-K002381/2020|EPI ISL 515747|B.1.1|South Africa|2020-07-17	Africa|hCoV-19/South Africa/LR00136/2020|EPI ISL 514367|C.1|South Africa|2020-07-20	0.0006117650	Africa
Africa|hCoV-19/South Africa/KRISP-K002382/2020|EPI ISL 515748|B.1.1.206|South Africa|2020-07-22	Africa|hCoV-19/South Africa/LR00136/2020|EPI ISL 514367|C.1|South Africa|2020-07-20	0.0006783144	Africa
Africa|hCoV-19/South Africa/KRISP-K002383/2020|EPI ISL 515749|B.1.1.206|South Africa|2020-07-20	Africa|hCoV-19/South Africa/LR00136/2020|EPI ISL 514367|C.1|South Africa|2020-07-20	0.0006104314	Africa
Africa|hCoV-19/South Africa/KRISP-K002384/2020|EPI ISL 515750|B.1.1.273|South Africa|2020-07-22	Africa|hCoV-19/South Africa/LR00136/2020|EPI ISL 514367|C.1|South Africa|2020-07-20	0.0005811967	Africa
Africa|hCoV-19/South Africa/KRISP-K002385/2020|EPI ISL 515751|B.1.1.206|South Africa|2020-07-22	Africa|hCoV-19/South Africa/LR00136/2020|EPI ISL 514367|C.1|South Africa|2020-07-20	0.0005764930	Africa
Africa|hCoV-19/South Africa/KRISP-K002386/2020|EPI ISL 515752|B.1.1.206|South Africa|2020-07-21	Africa|hCoV-19/South Africa/LR00136/2020|EPI ISL 514367|C.1|South Africa|2020-07-20	0.0006443137	Africa
Africa|hCoV-19/South Africa/KRISP-K002387/2020|EPI ISL 515753|B.1.1.64|South Africa|2020-07-22	Africa|hCoV-19/South Africa/LR00136/2020|EPI ISL 514367|C.1|South Africa|2020-07-20	0.0005425468	Africa
Africa|hCoV-19/South Africa/KRISP-K002388/2020|EPI ISL 515754|B.1.1.206|South Africa|2020-07-22	Africa|hCoV-19/South Africa/LR00136/2020|EPI ISL 514367|C.1|South Africa|2020-07-20	0.0006782984	Africa
Africa|hCoV-19/South Africa/KRISP-K002390/2020|EPI ISL 515755|B.1|South Africa|2020-07-25	Africa|hCoV-19/South Africa/LR00136/2020|EPI ISL 514367|C.1|South Africa|2020-07-20	0.0005835044	Africa
Africa|hCoV-19/South Africa/KRISP-K002391/2020|EPI ISL 515756|B.1.1.57|South Africa|2020-07-21	Africa|hCoV-19/South Africa/LR00136/2020|EPI ISL 514367|C.1|South Africa|2020-07-20	0.0006155178	Africa
Africa|hCoV-19/South Africa/KRISP-K002392/2020|EPI ISL 515757|B.1.1|South Africa|2020-07-27	Africa|hCoV-19/South Africa/LR00136/2020|EPI ISL 514367|C.1|South Africa|2020-07-20	0.0006104316	Africa
Africa|hCoV-19/South Africa/KRISP-K002393/2020|EPI ISL 515758|B.1.1|South Africa|2020-07-28	Africa|hCoV-19/South Africa/LR00136/2020|EPI ISL 514367|C.1|South Africa|2020-07-20	0.0004407923	Africa
Africa|hCoV-19/South Africa/KRISP-K002394/2020|EPI ISL 515759|C.1|South Africa|2020-07-28	Africa|hCoV-19/South Africa/LR00136/2020|EPI ISL 514367|C.1|South Africa|2020-07-20	0.0004423849	Africa
Africa|hCoV-19/South Africa/KRISP-K002395/2020|EPI ISL 515760|B.1.1.273|South Africa|2020-07-28	Africa|hCoV-19/South Africa/LR00136/2020|EPI ISL 514367|C.1|South Africa|2020-07-20	0.0008140274	Africa
Africa|hCoV-19/South Africa/KRISP-K002396/2020|EPI ISL 515761|H.1|South Africa|2020-07-30	Africa|hCoV-19/South Africa/LR00136/2020|EPI ISL 514367|C.1|South Africa|2020-07-20	0.0004604243	Africa
Africa|hCoV-19/South Africa/KRISP-K002398/2020|EPI ISL 515762|B.1.1.117|South Africa|2020-07-27	Africa|hCoV-19/South Africa/LR00136/2020|EPI ISL 514367|C.1|South Africa|2020-07-20	0.0005764941	Africa
Africa|hCoV-19/South Africa/KRISP-K002399/2020|EPI ISL 515763|B.1.1.62|South Africa|2020-07-30	Africa|hCoV-19/South Africa/LR00136/2020|EPI ISL 514367|C.1|South Africa|2020-07-20	0.0006443856	Africa
Africa|hCoV-19/South Africa/KRISP-K002400/2020|EPI ISL 515764|B.1.1.206|South Africa|2020-07-30	Africa|hCoV-19/South Africa/LR00136/2020|EPI ISL 514367|C.1|South Africa|2020-07-20	0.0006443137	Africa
Africa|hCoV-19/South Africa/KRISP-K002403/2020|EPI ISL 515767|B.1.1.117|South Africa|2020-07-24	Africa|hCoV-19/South Africa/LR00136/2020|EPI ISL 514367|C.1|South Africa|2020-07-20	0.0005764930	Africa
Africa|hCoV-19/South Africa/KRISP-K002404/2020|EPI ISL 515768|C.1|South Africa|2020-07-27	Africa|hCoV-19/South Africa/LR00136/2020|EPI ISL 514367|C.1|South Africa|2020-07-20	0.0004443349	Africa
Africa|hCoV-19/South Africa/KRISP-K002405/2020|EPI ISL 515769|B.1.1.273|South Africa|2020-07-27	Africa|hCoV-19/South Africa/LR00136/2020|EPI ISL 514367|C.1|South Africa|2020-07-20	0.0005765066	Africa
Africa|hCoV-19/South Africa/KRISP-K002406/2020|EPI ISL 515770|B.1.1.57|South Africa|2020-07-29	Africa|hCoV-19/South Africa/LR00136/2020|EPI ISL 514367|C.1|South Africa|2020-07-20	0.0005813163	Africa
Africa|hCoV-19/South Africa/KRISP-K002407/2020|EPI ISL 515771|B.1.1.273|South Africa|2020-07-30	Africa|hCoV-19/South Africa/LR00136/2020|EPI ISL 514367|C.1|South Africa|2020-07-20	0.0006783447	Africa
Africa|hCoV-19/South Africa/KRISP-K002408/2020|EPI ISL 515772|B.1.5|South Africa|2020-07-28	Africa|hCoV-19/South Africa/LR00136/2020|EPI ISL 514367|C.1|South Africa|2020-07-20	0.0005857294	Africa
Africa|hCoV-19/South Africa/KRISP-K002411/2020|EPI ISL 515773|C.9|South Africa|2020-07-29	Africa|hCoV-19/South Africa/LR00136/2020|EPI ISL 514367|C.1|South Africa|2020-07-20	0.0005086374	Africa
Africa|hCoV-19/South Africa/KRISP-K002412/2020|EPI ISL 515774|B.1.1|South Africa|2020-07-28	Africa|hCoV-19/South Africa/LR00136/2020|EPI ISL 514367|C.1|South Africa|2020-07-20	0.0005472165	Africa
Africa|hCoV-19/South Africa/KRISP-K002413/2020|EPI ISL 515775|B.1.1.206|South Africa|2020-07-24	Africa|hCoV-19/South Africa/LR00136/2020|EPI ISL 514367|C.1|South Africa|2020-07-20	0.0007801597	Africa
Africa|hCoV-19/South Africa/KRISP-K002414/2020|EPI ISL 515776|B.1.1.206|South Africa|2020-07-24	Africa|hCoV-19/South Africa/LR00136/2020|EPI ISL 514367|C.1|South Africa|2020-07-20	0.0005764930	Africa
Africa|hCoV-19/South Africa/KRISP-K002415/2020|EPI ISL 515777|B.1.1.206|South Africa|2020-07-29	Africa|hCoV-19/South Africa/LR00136/2020|EPI ISL 514367|C.1|South Africa|2020-07-20	0.0006783145	Africa
Africa|hCoV-19/South Africa/KRISP-K002416/2020|EPI ISL 515778|B.1.1.206|South Africa|2020-07-30	Africa|hCoV-19/South Africa/LR00136/2020|EPI ISL 514367|C.1|South Africa|2020-07-20	0.0007462092	Africa
Africa|hCoV-19/South Africa/KRISP-K002417/2020|EPI ISL 515779|B.1.1.206|South Africa|2020-07-30	Africa|hCoV-19/South Africa/LR00136/2020|EPI ISL 514367|C.1|South Africa|2020-07-20	0.0005285905	Africa
Africa|hCoV-19/South Africa/KRISP-K002418/2020|EPI ISL 515780|B.1.1.206|South Africa|2020-07-30	Africa|hCoV-19/South Africa/LR00136/2020|EPI ISL 514367|C.1|South Africa|2020-07-20	0.0005764931	Africa
Africa|hCoV-19/South Africa/KRISP-K002419/2020|EPI ISL 515781|B.1.1.206|South Africa|2020-07-30	Africa|hCoV-19/South Africa/LR00136/2020|EPI ISL 514367|C.1|South Africa|2020-07-20	0.0005764930	Africa
Africa|hCoV-19/South Africa/KRISP-K002420/2020|EPI ISL 515782|B.1.1.206|South Africa|2020-07-30	Africa|hCoV-19/South Africa/LR00136/2020|EPI ISL 514367|C.1|South Africa|2020-07-20	0.0006104437	Africa
Africa|hCoV-19/South Africa/KRISP-K002421/2020|EPI ISL 515783|B.1.1.206|South Africa|2020-07-30	Africa|hCoV-19/South Africa/LR00136/2020|EPI ISL 514367|C.1|South Africa|2020-07-20	0.0005459395	Africa
Africa|hCoV-19/South Africa/KRISP-K002423/2020|EPI ISL 515784|B.1.1.117|South Africa|2020-07-30	Africa|hCoV-19/South Africa/LR00136/2020|EPI ISL 514367|C.1|South Africa|2020-07-20	0.0005772368	Africa
Africa|hCoV-19/South Africa/KRISP-K002424/2020|EPI ISL 515785|B.1.1.57|South Africa|2020-07-30	Africa|hCoV-19/South Africa/LR00136/2020|EPI ISL 514367|C.1|South Africa|2020-07-20	0.0005862938	Africa
Africa|hCoV-19/South Africa/KRISP-K002425/2020|EPI ISL 515786|B.1.1.57|South Africa|2020-07-29	Africa|hCoV-19/South Africa/LR00136/2020|EPI ISL 514367|C.1|South Africa|2020-07-20	0.0007182052	Africa
Africa|hCoV-19/South Africa/KRISP-K002426/2020|EPI ISL 515787|C.1|South Africa|2020-07-29	Africa|hCoV-19/South Africa/LR00136/2020|EPI ISL 514367|C.1|South Africa|2020-07-20	0.0003395222	Africa
Africa|hCoV-19/South Africa/KRISP-K002427/2020|EPI ISL 515788|B.1.1|South Africa|2020-07-30	Africa|hCoV-19/South Africa/LR00136/2020|EPI ISL 514367|C.1|South Africa|2020-07-20	0.0006506669	Africa
Africa|hCoV-19/South Africa/KRISP-K002428/2020|EPI ISL 515789|B.1.1.273|South Africa|2020-07-30	Africa|hCoV-19/South Africa/LR00136/2020|EPI ISL 514367|C.1|South Africa|2020-07-20	0.0007122303	Africa
Africa|hCoV-19/South Africa/KRISP-K002429/2020|EPI ISL 515790|B.1.1.206|South Africa|2020-07-30	Africa|hCoV-19/South Africa/LR00136/2020|EPI ISL 514367|C.1|South Africa|2020-07-20	0.0006783008	Africa
Africa|hCoV-19/South Africa/KRISP-K002430/2020|EPI ISL 515791|B.1.1.206|South Africa|2020-07-30	Africa|hCoV-19/South Africa/LR00136/2020|EPI ISL 514367|C.1|South Africa|2020-07-20	0.0007122617	Africa
Africa|hCoV-19/South Africa/KRISP-K002431/2020|EPI ISL 515792|C.1|South Africa|2020-07-29	Africa|hCoV-19/South Africa/LR00136/2020|EPI ISL 514367|C.1|South Africa|2020-07-20	0.0001361254	Africa
Africa|hCoV-19/South Africa/KRISP-K002433/2020|EPI ISL 515793|B.1.1.206|South Africa|2020-07-30	Africa|hCoV-19/South Africa/LR00136/2020|EPI ISL 514367|C.1|South Africa|2020-07-20	0.0005143163	Africa
Africa|hCoV-19/South Africa/KRISP-K002437/2020|EPI ISL 515794|B.1.1.62|South Africa|2020-07-30	Africa|hCoV-19/South Africa/LR00136/2020|EPI ISL 514367|C.1|South Africa|2020-07-20	0.0005426071	Africa
Africa|hCoV-19/South Africa/KRISP-K002439/2020|EPI ISL 515795|B.1.1.206|South Africa|2020-07-30	Africa|hCoV-19/South Africa/LR00136/2020|EPI ISL 514367|C.1|South Africa|2020-07-20	0.0006218508	Africa
Africa|hCoV-19/South Africa/KRISP-K002440/2020|EPI ISL 515796|B.1.1.40|South Africa|2020-07-29	Africa|hCoV-19/South Africa/LR00136/2020|EPI ISL 514367|C.1|South Africa|2020-07-20	0.0006823078	Africa
Africa|hCoV-19/South Africa/KRISP-K002441/2020|EPI ISL 515797|C.1|South Africa|2020-07-30	Africa|hCoV-19/South Africa/LR00136/2020|EPI ISL 514367|C.1|South Africa|2020-07-20	0.0003051451	Africa
Africa|hCoV-19/South Africa/KRISP-K002442/2020|EPI ISL 515798|B.1.1.99|South Africa|2020-07-30	Africa|hCoV-19/South Africa/LR00136/2020|EPI ISL 514367|C.1|South Africa|2020-07-20	0.0005503968	Africa
Africa|hCoV-19/South Africa/KRISP-K002443/2020|EPI ISL 515799|C.1|South Africa|2020-07-29	Africa|hCoV-19/South Africa/LR00136/2020|EPI ISL 514367|C.1|South Africa|2020-07-20	0.0003740174	Africa
Africa|hCoV-19/South Africa/KRISP-K002444/2020|EPI ISL 518034|B.1.1.57|South Africa|2020-07-07	Africa|hCoV-19/South Africa/LR00136/2020|EPI ISL 514367|C.1|South Africa|2020-07-20	0.0005425706	Africa
Africa|hCoV-19/South Africa/KRISP-K002445/2020|EPI ISL 518035|H.1|South Africa|2020-07-07	Africa|hCoV-19/South Africa/LR00136/2020|EPI ISL 514367|C.1|South Africa|2020-07-20	0.0006444293	Africa
Africa|hCoV-19/South Africa/KRISP-K002448/2020|EPI ISL 518037|B.1.1|South Africa|2020-07-17	Africa|hCoV-19/South Africa/LR00136/2020|EPI ISL 514367|C.1|South Africa|2020-07-20	0.0004747091	Africa
Africa|hCoV-19/South Africa/KRISP-K002449/2020|EPI ISL 518038|B.1.1.57|South Africa|2020-07-17	Africa|hCoV-19/South Africa/LR00136/2020|EPI ISL 514367|C.1|South Africa|2020-07-20	0.0005129278	Africa
Africa|hCoV-19/South Africa/KRISP-K002451/2020|EPI ISL 518039|B.1.1|South Africa|2020-07-18	Africa|hCoV-19/South Africa/LR00136/2020|EPI ISL 514367|C.1|South Africa|2020-07-20	0.0004747093	Africa
Africa|hCoV-19/South Africa/KRISP-K002454/2020|EPI ISL 518040|H.1|South Africa|2020-07-13	Africa|hCoV-19/South Africa/LR00136/2020|EPI ISL 514367|C.1|South Africa|2020-07-20	0.0005765205	Africa
Africa|hCoV-19/South Africa/KRISP-K002455/2020|EPI ISL 518041|B.1.1.273|South Africa|2020-07-13	Africa|hCoV-19/South Africa/LR00136/2020|EPI ISL 514367|C.1|South Africa|2020-07-20	0.0006104045	Africa
Africa|hCoV-19/South Africa/KRISP-K002456/2020|EPI ISL 518042|B.1.1.273|South Africa|2020-07-09	Africa|hCoV-19/South Africa/LR00136/2020|EPI ISL 514367|C.1|South Africa|2020-07-20	0.0006450881	Africa
Africa|hCoV-19/South Africa/KRISP-K002457/2020|EPI ISL 518043|B.1.1.273|South Africa|2020-07-07	Africa|hCoV-19/South Africa/LR00136/2020|EPI ISL 514367|C.1|South Africa|2020-07-20	0.0006443445	Africa
Africa|hCoV-19/South Africa/KRISP-K002460/2020|EPI ISL 518044|H.1|South Africa|2020-07-06	Africa|hCoV-19/South Africa/LR00136/2020|EPI ISL 514367|C.1|South Africa|2020-07-20	0.0005765205	Africa
Africa|hCoV-19/South Africa/KRISP-K002461/2020|EPI ISL 518045|B.1.106|South Africa|2020-07-06	Africa|hCoV-19/South Africa/LR00136/2020|EPI ISL 514367|C.1|South Africa|2020-07-20	0.0006783169	Africa
Africa|hCoV-19/South Africa/KRISP-K002464/2020|EPI ISL 518047|B.1.1.273|South Africa|2020-07-14	Africa|hCoV-19/South Africa/LR00136/2020|EPI ISL 514367|C.1|South Africa|2020-07-20	0.0006443857	Africa
Africa|hCoV-19/South Africa/KRISP-K002465/2020|EPI ISL 518048|B.1.1.273|South Africa|2020-06-25	Africa|hCoV-19/South Africa/LR00136/2020|EPI ISL 514367|C.1|South Africa|2020-07-20	0.0006104313	Africa
Africa|hCoV-19/South Africa/KRISP-K002466/2020|EPI ISL 518049|B.1.1.62|South Africa|2020-06-23	Africa|hCoV-19/South Africa/LR00136/2020|EPI ISL 514367|C.1|South Africa|2020-07-20	0.0005086719	Africa
Africa|hCoV-19/South Africa/KRISP-K002467/2020|EPI ISL 518050|B.1.5|South Africa|2020-07-01	Africa|hCoV-19/South Africa/LR00136/2020|EPI ISL 514367|C.1|South Africa|2020-07-20	0.0006104604	Africa
Africa|hCoV-19/South Africa/KRISP-K002472/2020|EPI ISL 518051|B.1.5|South Africa|2020-07-14	Africa|hCoV-19/South Africa/LR00136/2020|EPI ISL 514367|C.1|South Africa|2020-07-20	0.0007462447	Africa
Africa|hCoV-19/South Africa/KRISP-K002474/2020|EPI ISL 518052|B.1.1.273|South Africa|2020-06-29	Africa|hCoV-19/South Africa/LR00136/2020|EPI ISL 514367|C.1|South Africa|2020-07-20	0.0005765067	Africa
Africa|hCoV-19/South Africa/KRISP-K002479/2020|EPI ISL 535390|C.1|South Africa|2020-08-07	Africa|hCoV-19/South Africa/LR00136/2020|EPI ISL 514367|C.1|South Africa|2020-07-20	0.0003390571	Africa
Africa|hCoV-19/South Africa/KRISP-K002483/2020|EPI ISL 535391|H.1|South Africa|2020-08-07	Africa|hCoV-19/South Africa/LR00136/2020|EPI ISL 514367|C.1|South Africa|2020-07-20	0.0006223754	Africa
Africa|hCoV-19/South Africa/KRISP-K002484/2020|EPI ISL 535392|B.1|South Africa|2020-08-07	Africa|hCoV-19/South Africa/LR00136/2020|EPI ISL 514367|C.1|South Africa|2020-07-20	0.0008481691	Africa
