## Supplementary material for "Epidemiology and genetic diversity of SARS-CoV-2 lineages circulating in Africa": Pairwise distance: ContinentsPairwiseDistance.csv (part 481 of 1021)

Species 1	Species 2	Dist	Continent
Africa|hCoV-19/South Africa/KRISP-K002486/2020|EPI ISL 535393|H.1|South Africa|2020-08-07	Africa|hCoV-19/South Africa/LR00136/2020|EPI ISL 514367|C.1|South Africa|2020-07-20	0.0006444010	Africa
Africa|hCoV-19/South Africa/KRISP-K002490/2020|EPI ISL 535394|B.1.1.10|South Africa|2020-08-07	Africa|hCoV-19/South Africa/LR00136/2020|EPI ISL 514367|C.1|South Africa|2020-07-20	0.0004068509	Africa
Africa|hCoV-19/South Africa/KRISP-K002491/2020|EPI ISL 535395|B.1.1|South Africa|2020-08-07	Africa|hCoV-19/South Africa/LR00136/2020|EPI ISL 514367|C.1|South Africa|2020-07-20	0.0007122760	Africa
Africa|hCoV-19/South Africa/KRISP-K002495/2020|EPI ISL 535396|B.1.1.273|South Africa|2020-08-06	Africa|hCoV-19/South Africa/LR00136/2020|EPI ISL 514367|C.1|South Africa|2020-07-20	0.0007801780	Africa
Africa|hCoV-19/South Africa/KRISP-K002498/2020|EPI ISL 535397|B.1.1.206|South Africa|2020-08-05	Africa|hCoV-19/South Africa/LR00136/2020|EPI ISL 514367|C.1|South Africa|2020-07-20	0.0005764930	Africa
Africa|hCoV-19/South Africa/KRISP-K002501/2020|EPI ISL 535398|B.1.1.273|South Africa|2020-08-07	Africa|hCoV-19/South Africa/LR00136/2020|EPI ISL 514367|C.1|South Africa|2020-07-20	0.0005764951	Africa
Africa|hCoV-19/South Africa/KRISP-K002502/2020|EPI ISL 535399|B.1.1.206|South Africa|2020-08-05	Africa|hCoV-19/South Africa/LR00136/2020|EPI ISL 514367|C.1|South Africa|2020-07-20	0.0006443856	Africa
Africa|hCoV-19/South Africa/KRISP-K002504/2020|EPI ISL 535400|B.1.1.40|South Africa|2020-08-06	Africa|hCoV-19/South Africa/LR00136/2020|EPI ISL 514367|C.1|South Africa|2020-07-20	0.0005764814	Africa
Africa|hCoV-19/South Africa/KRISP-K002516/2020|EPI ISL 535402|C.1|South Africa|2020-08-07	Africa|hCoV-19/South Africa/LR00136/2020|EPI ISL 514367|C.1|South Africa|2020-07-20	0.0003769743	Africa
Africa|hCoV-19/South Africa/KRISP-K002520/2020|EPI ISL 535403|B.1.1.206|South Africa|2020-08-07	Africa|hCoV-19/South Africa/LR00136/2020|EPI ISL 514367|C.1|South Africa|2020-07-20	0.0006783446	Africa
Africa|hCoV-19/South Africa/KRISP-K002526/2020|EPI ISL 535404|B.1.1|South Africa|2020-08-07	Africa|hCoV-19/South Africa/LR00136/2020|EPI ISL 514367|C.1|South Africa|2020-07-20	0.0007122278	Africa
Africa|hCoV-19/South Africa/KRISP-K002532/2020|EPI ISL 535405|B.1.1|South Africa|2020-07-30	Africa|hCoV-19/South Africa/LR00136/2020|EPI ISL 514367|C.1|South Africa|2020-07-20	0.0006104437	Africa
Africa|hCoV-19/South Africa/KRISP-K002533/2020|EPI ISL 535406|B.1.1|South Africa|2020-07-30	Africa|hCoV-19/South Africa/LR00136/2020|EPI ISL 514367|C.1|South Africa|2020-07-20	0.0006104437	Africa
Africa|hCoV-19/South Africa/KRISP-K002534/2020|EPI ISL 535407|B.1.1.206|South Africa|2020-07-30	Africa|hCoV-19/South Africa/LR00136/2020|EPI ISL 514367|C.1|South Africa|2020-07-20	0.0006314780	Africa
Africa|hCoV-19/South Africa/KRISP-K002535/2020|EPI ISL 535408|B.1.1|South Africa|2020-07-30	Africa|hCoV-19/South Africa/LR00136/2020|EPI ISL 514367|C.1|South Africa|2020-07-20	0.0006443307	Africa
Africa|hCoV-19/South Africa/KRISP-K002536/2020|EPI ISL 535409|C.1|South Africa|2020-07-30	Africa|hCoV-19/South Africa/LR00136/2020|EPI ISL 514367|C.1|South Africa|2020-07-20	0.0003103359	Africa
Africa|hCoV-19/South Africa/KRISP-K002537/2020|EPI ISL 535410|B.1.1.206|South Africa|2020-07-30	Africa|hCoV-19/South Africa/LR00136/2020|EPI ISL 514367|C.1|South Africa|2020-07-20	0.0007122933	Africa
Africa|hCoV-19/South Africa/KRISP-K002541/2020|EPI ISL 535411|B.1.1.57|South Africa|2020-07-30	Africa|hCoV-19/South Africa/LR00136/2020|EPI ISL 514367|C.1|South Africa|2020-07-20	0.0006312640	Africa
Africa|hCoV-19/South Africa/KRISP-K002542/2020|EPI ISL 535412|B.1.1.206|South Africa|2020-07-30	Africa|hCoV-19/South Africa/LR00136/2020|EPI ISL 514367|C.1|South Africa|2020-07-20	0.0007122138	Africa
Africa|hCoV-19/South Africa/KRISP-K002543/2020|EPI ISL 535413|C.1|South Africa|2020-07-30	Africa|hCoV-19/South Africa/LR00136/2020|EPI ISL 514367|C.1|South Africa|2020-07-20	0.0002712173	Africa
Africa|hCoV-19/South Africa/KRISP-K002544/2020|EPI ISL 535414|B.1.1.206|South Africa|2020-07-30	Africa|hCoV-19/South Africa/LR00136/2020|EPI ISL 514367|C.1|South Africa|2020-07-20	0.0006783443	Africa
Africa|hCoV-19/South Africa/KRISP-K002545/2020|EPI ISL 535415|B.1.1.254|South Africa|2020-07-30	Africa|hCoV-19/South Africa/LR00136/2020|EPI ISL 514367|C.1|South Africa|2020-07-20	0.0005764814	Africa
Africa|hCoV-19/South Africa/KRISP-K002546/2020|EPI ISL 535416|B.1.1|South Africa|2020-07-30	Africa|hCoV-19/South Africa/LR00136/2020|EPI ISL 514367|C.1|South Africa|2020-07-20	0.0005764930	Africa
Africa|hCoV-19/South Africa/KRISP-K002547/2020|EPI ISL 535417|C.1|South Africa|2020-07-30	Africa|hCoV-19/South Africa/LR00136/2020|EPI ISL 514367|C.1|South Africa|2020-07-20	0.0002373046	Africa
Africa|hCoV-19/South Africa/KRISP-K002548/2020|EPI ISL 535418|B.1.1|South Africa|2020-07-30	Africa|hCoV-19/South Africa/LR00136/2020|EPI ISL 514367|C.1|South Africa|2020-07-20	0.0006811162	Africa
Africa|hCoV-19/South Africa/KRISP-K002550/2020|EPI ISL 535420|B.1.1.206|South Africa|2020-07-29	Africa|hCoV-19/South Africa/LR00136/2020|EPI ISL 514367|C.1|South Africa|2020-07-20	0.0006104170	Africa
Africa|hCoV-19/South Africa/KRISP-K002552/2020|EPI ISL 535421|B.1.1.206|South Africa|2020-07-30	Africa|hCoV-19/South Africa/LR00136/2020|EPI ISL 514367|C.1|South Africa|2020-07-20	0.0006443420	Africa
Africa|hCoV-19/South Africa/KRISP-K002553/2020|EPI ISL 535422|C.1|South Africa|2020-07-29	Africa|hCoV-19/South Africa/LR00136/2020|EPI ISL 514367|C.1|South Africa|2020-07-20	0.0003051318	Africa
Africa|hCoV-19/South Africa/KRISP-K002554/2020|EPI ISL 535423|B.1.1.273|South Africa|2020-07-30	Africa|hCoV-19/South Africa/LR00136/2020|EPI ISL 514367|C.1|South Africa|2020-07-20	0.0006271823	Africa
Africa|hCoV-19/South Africa/KRISP-K002555/2020|EPI ISL 535424|B.1.1.57|South Africa|2020-07-30	Africa|hCoV-19/South Africa/LR00136/2020|EPI ISL 514367|C.1|South Africa|2020-07-20	0.0005785726	Africa
Africa|hCoV-19/South Africa/KRISP-K002556/2020|EPI ISL 535425|B.1.1.273|South Africa|2020-07-29	Africa|hCoV-19/South Africa/LR00136/2020|EPI ISL 514367|C.1|South Africa|2020-07-20	0.0005086498	Africa
Africa|hCoV-19/South Africa/KRISP-K002558/2020|EPI ISL 535426|B.1.1.273|South Africa|2020-07-30	Africa|hCoV-19/South Africa/LR00136/2020|EPI ISL 514367|C.1|South Africa|2020-07-20	0.0006104459	Africa
Africa|hCoV-19/South Africa/KRISP-K002559/2020|EPI ISL 535427|B.1.1.206|South Africa|2020-07-29	Africa|hCoV-19/South Africa/LR00136/2020|EPI ISL 514367|C.1|South Africa|2020-07-20	0.0006443573	Africa
Africa|hCoV-19/South Africa/KRISP-K002560/2020|EPI ISL 535428|B.1.1.206|South Africa|2020-07-31	Africa|hCoV-19/South Africa/LR00136/2020|EPI ISL 514367|C.1|South Africa|2020-07-20	0.0005765068	Africa
Africa|hCoV-19/South Africa/KRISP-K002561/2020|EPI ISL 535429|C.1|South Africa|2020-07-30	Africa|hCoV-19/South Africa/LR00136/2020|EPI ISL 514367|C.1|South Africa|2020-07-20	0.0004104950	Africa
Africa|hCoV-19/South Africa/KRISP-K002562/2020|EPI ISL 535430|H.1|South Africa|2020-07-30	Africa|hCoV-19/South Africa/LR00136/2020|EPI ISL 514367|C.1|South Africa|2020-07-20	0.0006104726	Africa
Africa|hCoV-19/South Africa/KRISP-K002563/2020|EPI ISL 535431|H.1|South Africa|2020-07-30	Africa|hCoV-19/South Africa/LR00136/2020|EPI ISL 514367|C.1|South Africa|2020-07-20	0.0006104313	Africa
Africa|hCoV-19/South Africa/KRISP-K002566/2020|EPI ISL 535432|C.1|South Africa|2020-07-29	Africa|hCoV-19/South Africa/LR00136/2020|EPI ISL 514367|C.1|South Africa|2020-07-20	0.0003413879	Africa
Africa|hCoV-19/South Africa/KRISP-K002567/2020|EPI ISL 535433|B.1.1|South Africa|2020-07-29	Africa|hCoV-19/South Africa/LR00136/2020|EPI ISL 514367|C.1|South Africa|2020-07-20	0.0005425706	Africa
Africa|hCoV-19/South Africa/KRISP-K002568/2020|EPI ISL 535434|B.1.1|South Africa|2020-07-29	Africa|hCoV-19/South Africa/LR00136/2020|EPI ISL 514367|C.1|South Africa|2020-07-20	0.0005765067	Africa
Africa|hCoV-19/South Africa/KRISP-K002570/2020|EPI ISL 535436|B.1.5.19|South Africa|2020-07-29	Africa|hCoV-19/South Africa/LR00136/2020|EPI ISL 514367|C.1|South Africa|2020-07-20	0.0008819973	Africa
Africa|hCoV-19/South Africa/KRISP-K002571/2020|EPI ISL 535437|B.1.1.206|South Africa|2020-07-30	Africa|hCoV-19/South Africa/LR00136/2020|EPI ISL 514367|C.1|South Africa|2020-07-20	0.0005657472	Africa
Africa|hCoV-19/South Africa/KRISP-K002572/2020|EPI ISL 535438|B.1.1.206|South Africa|2020-07-30	Africa|hCoV-19/South Africa/LR00136/2020|EPI ISL 514367|C.1|South Africa|2020-07-20	0.0006103899	Africa
Africa|hCoV-19/South Africa/KRISP-K002573/2020|EPI ISL 535439|B.1.1|South Africa|2020-07-29	Africa|hCoV-19/South Africa/LR00136/2020|EPI ISL 514367|C.1|South Africa|2020-07-20	0.0005425597	Africa
Africa|hCoV-19/South Africa/KRISP-K002574/2020|EPI ISL 535440|H.1|South Africa|2020-07-31	Africa|hCoV-19/South Africa/LR00136/2020|EPI ISL 514367|C.1|South Africa|2020-07-20	0.0005765321	Africa
Africa|hCoV-19/South Africa/KRISP-K002576/2020|EPI ISL 535441|H.1|South Africa|2020-07-28	Africa|hCoV-19/South Africa/LR00136/2020|EPI ISL 514367|C.1|South Africa|2020-07-20	0.0005086393	Africa
Africa|hCoV-19/South Africa/KRISP-K002577/2020|EPI ISL 535442|H.1|South Africa|2020-07-31	Africa|hCoV-19/South Africa/LR00136/2020|EPI ISL 514367|C.1|South Africa|2020-07-20	0.0006104850	Africa
Africa|hCoV-19/South Africa/KRISP-K002578/2020|EPI ISL 535443|H.1|South Africa|2020-07-31	Africa|hCoV-19/South Africa/LR00136/2020|EPI ISL 514367|C.1|South Africa|2020-07-20	0.0005764814	Africa
Africa|hCoV-19/South Africa/KRISP-K002579/2020|EPI ISL 535444|B.1.1.117|South Africa|2020-07-29	Africa|hCoV-19/South Africa/LR00136/2020|EPI ISL 514367|C.1|South Africa|2020-07-20	0.0005086496	Africa
Africa|hCoV-19/South Africa/KRISP-K002580/2020|EPI ISL 535445|C.9|South Africa|2020-07-30	Africa|hCoV-19/South Africa/LR00136/2020|EPI ISL 514367|C.1|South Africa|2020-07-20	0.0006105118	Africa
Africa|hCoV-19/South Africa/KRISP-K002581/2020|EPI ISL 535446|B.1.1.273|South Africa|2020-07-31	Africa|hCoV-19/South Africa/LR00136/2020|EPI ISL 514367|C.1|South Africa|2020-07-20	0.0006443573	Africa
Africa|hCoV-19/South Africa/KRISP-K002582/2020|EPI ISL 535447|B.1.1|South Africa|2020-07-31	Africa|hCoV-19/South Africa/LR00136/2020|EPI ISL 514367|C.1|South Africa|2020-07-20	0.0006104168	Africa
Africa|hCoV-19/South Africa/KRISP-K002583/2020|EPI ISL 535448|B.1.1.273|South Africa|2020-08-01	Africa|hCoV-19/South Africa/LR00136/2020|EPI ISL 514367|C.1|South Africa|2020-07-20	0.0006443290	Africa
Africa|hCoV-19/South Africa/KRISP-K002584/2020|EPI ISL 535449|B.1.1.1|South Africa|2020-08-01	Africa|hCoV-19/South Africa/LR00136/2020|EPI ISL 514367|C.1|South Africa|2020-07-20	0.0005425815	Africa
Africa|hCoV-19/South Africa/KRISP-K002585/2020|EPI ISL 535450|B.1.1.206|South Africa|2020-07-31	Africa|hCoV-19/South Africa/LR00136/2020|EPI ISL 514367|C.1|South Africa|2020-07-20	0.0007121965	Africa
Africa|hCoV-19/South Africa/KRISP-K002586/2020|EPI ISL 535451|H.1|South Africa|2020-08-01	Africa|hCoV-19/South Africa/LR00136/2020|EPI ISL 514367|C.1|South Africa|2020-07-20	0.0005765320	Africa
Africa|hCoV-19/South Africa/KRISP-K002587/2020|EPI ISL 535452|H.1|South Africa|2020-07-29	Africa|hCoV-19/South Africa/LR00136/2020|EPI ISL 514367|C.1|South Africa|2020-07-20	0.0005425597	Africa
Africa|hCoV-19/South Africa/KRISP-K002590/2020|EPI ISL 535455|H.1|South Africa|2020-07-31	Africa|hCoV-19/South Africa/LR00136/2020|EPI ISL 514367|C.1|South Africa|2020-07-20	0.0005086393	Africa
Africa|hCoV-19/South Africa/KRISP-K002591/2020|EPI ISL 535456|B.1.5.31|South Africa|2020-07-28	Africa|hCoV-19/South Africa/LR00136/2020|EPI ISL 514367|C.1|South Africa|2020-07-20	0.0008480198	Africa
Africa|hCoV-19/South Africa/KRISP-K002592/2020|EPI ISL 535457|B.1.1.206|South Africa|2020-07-30	Africa|hCoV-19/South Africa/LR00136/2020|EPI ISL 514367|C.1|South Africa|2020-07-20	0.0006104168	Africa
Africa|hCoV-19/South Africa/KRISP-K002594/2020|EPI ISL 535459|B.1.1.62|South Africa|2020-07-28	Africa|hCoV-19/South Africa/LR00136/2020|EPI ISL 514367|C.1|South Africa|2020-07-20	0.0006104850	Africa
Africa|hCoV-19/South Africa/KRISP-K002595/2020|EPI ISL 535460|B.1.1.62|South Africa|2020-07-29	Africa|hCoV-19/South Africa/LR00136/2020|EPI ISL 514367|C.1|South Africa|2020-07-20	0.0006104581	Africa
Africa|hCoV-19/South Africa/KRISP-K002596/2020|EPI ISL 535461|B.1.1|South Africa|2020-07-29	Africa|hCoV-19/South Africa/LR00136/2020|EPI ISL 514367|C.1|South Africa|2020-07-20	0.0005086272	Africa
Africa|hCoV-19/South Africa/KRISP-K002597/2020|EPI ISL 535462|B.1.1.206|South Africa|2020-07-31	Africa|hCoV-19/South Africa/LR00136/2020|EPI ISL 514367|C.1|South Africa|2020-07-20	0.0007122448	Africa
Africa|hCoV-19/South Africa/KRISP-K002598/2020|EPI ISL 535463|H.1|South Africa|2020-07-30	Africa|hCoV-19/South Africa/LR00136/2020|EPI ISL 514367|C.1|South Africa|2020-07-20	0.0005425597	Africa
Africa|hCoV-19/South Africa/KRISP-K002600/2020|EPI ISL 535464|B.1.1.34|South Africa|2020-07-31	Africa|hCoV-19/South Africa/LR00136/2020|EPI ISL 514367|C.1|South Africa|2020-07-20	0.0005429940	Africa
Africa|hCoV-19/South Africa/KRISP-K002601/2020|EPI ISL 535465|B.1.1|South Africa|2020-07-30	Africa|hCoV-19/South Africa/LR00136/2020|EPI ISL 514367|C.1|South Africa|2020-07-20	0.0005425706	Africa
Africa|hCoV-19/South Africa/KRISP-K002602/2020|EPI ISL 535466|H.1|South Africa|2020-07-31	Africa|hCoV-19/South Africa/LR00136/2020|EPI ISL 514367|C.1|South Africa|2020-07-20	0.0007123242	Africa
Africa|hCoV-19/South Africa/KRISP-K002603/2020|EPI ISL 535467|B.1.1|South Africa|2020-07-30	Africa|hCoV-19/South Africa/LR00136/2020|EPI ISL 514367|C.1|South Africa|2020-07-20	0.0004777378	Africa
Africa|hCoV-19/South Africa/KRISP-K002604/2020|EPI ISL 535468|H.1|South Africa|2020-07-31	Africa|hCoV-19/South Africa/LR00136/2020|EPI ISL 514367|C.1|South Africa|2020-07-20	0.0006104314	Africa
Africa|hCoV-19/South Africa/KRISP-K002605/2020|EPI ISL 535469|B.1.1.206|South Africa|2020-07-30	Africa|hCoV-19/South Africa/LR00136/2020|EPI ISL 514367|C.1|South Africa|2020-07-20	0.0006783008	Africa
Africa|hCoV-19/South Africa/KRISP-K002606/2020|EPI ISL 535470|H.1|South Africa|2020-07-31	Africa|hCoV-19/South Africa/LR00136/2020|EPI ISL 514367|C.1|South Africa|2020-07-20	0.0005425597	Africa
Africa|hCoV-19/South Africa/KRISP-K002607/2020|EPI ISL 535471|H.1|South Africa|2020-07-30	Africa|hCoV-19/South Africa/LR00136/2020|EPI ISL 514367|C.1|South Africa|2020-07-20	0.0005765067	Africa
Africa|hCoV-19/South Africa/KRISP-K002608/2020|EPI ISL 535472|B.1.5.31|South Africa|2020-08-01	Africa|hCoV-19/South Africa/LR00136/2020|EPI ISL 514367|C.1|South Africa|2020-07-20	0.0007801993	Africa
Africa|hCoV-19/South Africa/KRISP-K002609/2020|EPI ISL 535473|B.1.5.16|South Africa|2020-07-30	Africa|hCoV-19/South Africa/LR00136/2020|EPI ISL 514367|C.1|South Africa|2020-07-20	0.0009159793	Africa
Africa|hCoV-19/South Africa/KRISP-K002611/2020|EPI ISL 535475|B.1|South Africa|2020-07-29	Africa|hCoV-19/South Africa/LR00136/2020|EPI ISL 514367|C.1|South Africa|2020-07-20	0.0008480601	Africa
Africa|hCoV-19/South Africa/KRISP-K002612/2020|EPI ISL 535476|C.1|South Africa|2020-07-23	Africa|hCoV-19/South Africa/LR00136/2020|EPI ISL 514367|C.1|South Africa|2020-07-20	0.0002712108	Africa
Africa|hCoV-19/South Africa/KRISP-K002613/2020|EPI ISL 535477|B.1.5.31|South Africa|2020-07-28	Africa|hCoV-19/South Africa/LR00136/2020|EPI ISL 514367|C.1|South Africa|2020-07-20	0.0008820572	Africa
Africa|hCoV-19/South Africa/KRISP-K002614/2020|EPI ISL 535478|B.1.5|South Africa|2020-07-30	Africa|hCoV-19/South Africa/LR00136/2020|EPI ISL 514367|C.1|South Africa|2020-07-20	0.0005767884	Africa
Africa|hCoV-19/South Africa/KRISP-K002615/2020|EPI ISL 535479|B.1.1.206|South Africa|2020-07-31	Africa|hCoV-19/South Africa/LR00136/2020|EPI ISL 514367|C.1|South Africa|2020-07-20	0.0006107481	Africa
Africa|hCoV-19/South Africa/KRISP-K002616/2020|EPI ISL 535480|B.1.1.56|South Africa|2020-08-01	Africa|hCoV-19/South Africa/LR00136/2020|EPI ISL 514367|C.1|South Africa|2020-07-20	0.0006443703	Africa
Africa|hCoV-19/South Africa/KRISP-K002617/2020|EPI ISL 535481|C.1|South Africa|2020-07-29	Africa|hCoV-19/South Africa/LR00136/2020|EPI ISL 514367|C.1|South Africa|2020-07-20	0.0003729465	Africa
Africa|hCoV-19/South Africa/KRISP-K002618/2020|EPI ISL 535482|B.1.1.273|South Africa|2020-07-29	Africa|hCoV-19/South Africa/LR00136/2020|EPI ISL 514367|C.1|South Africa|2020-07-20	0.0006282325	Africa
Africa|hCoV-19/South Africa/KRISP-K002619/2020|EPI ISL 535483|B.1.1.273|South Africa|2020-07-31	Africa|hCoV-19/South Africa/LR00136/2020|EPI ISL 514367|C.1|South Africa|2020-07-20	0.0006104188	Africa
Africa|hCoV-19/South Africa/KRISP-K002621/2020|EPI ISL 535484|B.1.1.206|South Africa|2020-07-30	Africa|hCoV-19/South Africa/LR00136/2020|EPI ISL 514367|C.1|South Africa|2020-07-20	0.0006443727	Africa
Africa|hCoV-19/South Africa/KRISP-K002622/2020|EPI ISL 535485|H.1|South Africa|2020-07-31	Africa|hCoV-19/South Africa/LR00136/2020|EPI ISL 514367|C.1|South Africa|2020-07-20	0.0006104727	Africa
Africa|hCoV-19/South Africa/KRISP-K002623/2020|EPI ISL 535486|B.1|South Africa|2020-08-01	Africa|hCoV-19/South Africa/LR00136/2020|EPI ISL 514367|C.1|South Africa|2020-07-20	0.0007462623	Africa
Africa|hCoV-19/South Africa/KRISP-K002624/2020|EPI ISL 535487|B.1.1.206|South Africa|2020-08-01	Africa|hCoV-19/South Africa/LR00136/2020|EPI ISL 514367|C.1|South Africa|2020-07-20	0.0007462242	Africa
Africa|hCoV-19/South Africa/KRISP-K002625/2020|EPI ISL 535488|B.1.1|South Africa|2020-07-29	Africa|hCoV-19/South Africa/LR00136/2020|EPI ISL 514367|C.1|South Africa|2020-07-20	0.0005764930	Africa
Africa|hCoV-19/South Africa/KRISP-K002626/2020|EPI ISL 535496|H.1|South Africa|2020-08-01	Africa|hCoV-19/South Africa/LR00136/2020|EPI ISL 514367|C.1|South Africa|2020-07-20	0.0005764951	Africa
Africa|hCoV-19/South Africa/KRISP-K002628/2020|EPI ISL 535498|H.1|South Africa|2020-07-27	Africa|hCoV-19/South Africa/LR00136/2020|EPI ISL 514367|C.1|South Africa|2020-07-20	0.0006443573	Africa
Africa|hCoV-19/South Africa/KRISP-K002629/2020|EPI ISL 535499|C.9|South Africa|2020-07-31	Africa|hCoV-19/South Africa/LR00136/2020|EPI ISL 514367|C.1|South Africa|2020-07-20	0.0005438723	Africa
Africa|hCoV-19/South Africa/KRISP-K002630/2020|EPI ISL 535500|H.1|South Africa|2020-07-31	Africa|hCoV-19/South Africa/LR00136/2020|EPI ISL 514367|C.1|South Africa|2020-07-20	0.0006104851	Africa
Africa|hCoV-19/South Africa/KRISP-K002631/2020|EPI ISL 535501|H.1|South Africa|2020-08-02	Africa|hCoV-19/South Africa/LR00136/2020|EPI ISL 514367|C.1|South Africa|2020-07-20	0.0006104458	Africa
Africa|hCoV-19/South Africa/KRISP-K002632/2020|EPI ISL 535502|B.1.1.62|South Africa|2020-07-31	Africa|hCoV-19/South Africa/LR00136/2020|EPI ISL 514367|C.1|South Africa|2020-07-20	0.0006443856	Africa
Africa|hCoV-19/South Africa/KRISP-K002633/2020|EPI ISL 535503|B.1.1.206|South Africa|2020-08-03	Africa|hCoV-19/South Africa/LR00136/2020|EPI ISL 514367|C.1|South Africa|2020-07-20	0.0006443703	Africa
Africa|hCoV-19/South Africa/KRISP-K002634/2020|EPI ISL 535504|B.1.1.273|South Africa|2020-08-03	Africa|hCoV-19/South Africa/LR00136/2020|EPI ISL 514367|C.1|South Africa|2020-07-20	0.0006443573	Africa
Africa|hCoV-19/South Africa/KRISP-K002635/2020|EPI ISL 535505|B.1.1.40|South Africa|2020-08-04	Africa|hCoV-19/South Africa/LR00136/2020|EPI ISL 514367|C.1|South Africa|2020-07-20	0.0006443573	Africa
Africa|hCoV-19/South Africa/KRISP-K002636/2020|EPI ISL 535506|C.1|South Africa|2020-08-02	Africa|hCoV-19/South Africa/LR00136/2020|EPI ISL 514367|C.1|South Africa|2020-07-20	0.0003729704	Africa
Africa|hCoV-19/South Africa/KRISP-K002637/2020|EPI ISL 535507|B.1.1.206|South Africa|2020-08-02	Africa|hCoV-19/South Africa/LR00136/2020|EPI ISL 514367|C.1|South Africa|2020-07-20	0.0005452512	Africa
Africa|hCoV-19/South Africa/KRISP-K002638/2020|EPI ISL 535508|B.1.1.206|South Africa|2020-08-04	Africa|hCoV-19/South Africa/LR00136/2020|EPI ISL 514367|C.1|South Africa|2020-07-20	0.0005764931	Africa
Africa|hCoV-19/South Africa/KRISP-K002639/2020|EPI ISL 535509|B.1.1.34|South Africa|2020-08-03	Africa|hCoV-19/South Africa/LR00136/2020|EPI ISL 514367|C.1|South Africa|2020-07-20	0.0005764930	Africa
Africa|hCoV-19/South Africa/KRISP-K002640/2020|EPI ISL 535510|B.1.1.206|South Africa|2020-08-04	Africa|hCoV-19/South Africa/LR00136/2020|EPI ISL 514367|C.1|South Africa|2020-07-20	0.0006443420	Africa
Africa|hCoV-19/South Africa/KRISP-K002641/2020|EPI ISL 535511|B.1.1.34|South Africa|2020-08-02	Africa|hCoV-19/South Africa/LR00136/2020|EPI ISL 514367|C.1|South Africa|2020-07-20	0.0006104168	Africa
Africa|hCoV-19/South Africa/KRISP-K002642/2020|EPI ISL 535512|B.1.1.273|South Africa|2020-08-02	Africa|hCoV-19/South Africa/LR00136/2020|EPI ISL 514367|C.1|South Africa|2020-07-20	0.0006443290	Africa
Africa|hCoV-19/South Africa/KRISP-K002643/2020|EPI ISL 535513|B.1.1.206|South Africa|2020-08-01	Africa|hCoV-19/South Africa/LR00136/2020|EPI ISL 514367|C.1|South Africa|2020-07-20	0.0006104168	Africa
Africa|hCoV-19/South Africa/KRISP-K002644/2020|EPI ISL 535514|B.1.1.206|South Africa|2020-08-02	Africa|hCoV-19/South Africa/LR00136/2020|EPI ISL 514367|C.1|South Africa|2020-07-20	0.0006443857	Africa
Africa|hCoV-19/South Africa/KRISP-K002645/2020|EPI ISL 535515|H.1|South Africa|2020-08-01	Africa|hCoV-19/South Africa/LR00136/2020|EPI ISL 514367|C.1|South Africa|2020-07-20	0.0005425597	Africa
Africa|hCoV-19/South Africa/KRISP-K002646/2020|EPI ISL 535516|B.1.1.34|South Africa|2020-08-03	Africa|hCoV-19/South Africa/LR00136/2020|EPI ISL 514367|C.1|South Africa|2020-07-20	0.0006104437	Africa
Africa|hCoV-19/South Africa/KRISP-K002647/2020|EPI ISL 535517|B.1.1.206|South Africa|2020-08-04	Africa|hCoV-19/South Africa/LR00136/2020|EPI ISL 514367|C.1|South Africa|2020-07-20	0.0004947527	Africa
Africa|hCoV-19/South Africa/KRISP-K002648/2020|EPI ISL 535518|B.1.1.206|South Africa|2020-08-04	Africa|hCoV-19/South Africa/LR00136/2020|EPI ISL 514367|C.1|South Africa|2020-07-20	0.0005086496	Africa
Africa|hCoV-19/South Africa/KRISP-K002649/2020|EPI ISL 535519|B.1.1.34|South Africa|2020-08-02	Africa|hCoV-19/South Africa/LR00136/2020|EPI ISL 514367|C.1|South Africa|2020-07-20	0.0006443420	Africa
Africa|hCoV-19/South Africa/KRISP-K002650/2020|EPI ISL 535520|H.1|South Africa|2020-08-03	Africa|hCoV-19/South Africa/LR00136/2020|EPI ISL 514367|C.1|South Africa|2020-07-20	0.0006783604	Africa
Africa|hCoV-19/South Africa/KRISP-K002651/2020|EPI ISL 535521|B.1.1.206|South Africa|2020-08-04	Africa|hCoV-19/South Africa/LR00136/2020|EPI ISL 514367|C.1|South Africa|2020-07-20	0.0005939528	Africa
Africa|hCoV-19/South Africa/KRISP-K002653/2020|EPI ISL 535522|B.1.1|South Africa|2020-08-02	Africa|hCoV-19/South Africa/LR00136/2020|EPI ISL 514367|C.1|South Africa|2020-07-20	0.0005087826	Africa
Africa|hCoV-19/South Africa/KRISP-K002655/2020|EPI ISL 535523|C.9|South Africa|2020-08-03	Africa|hCoV-19/South Africa/LR00136/2020|EPI ISL 514367|C.1|South Africa|2020-07-20	0.0004747395	Africa
Africa|hCoV-19/South Africa/KRISP-K002657/2020|EPI ISL 535525|B.1.1.1|South Africa|2020-08-03	Africa|hCoV-19/South Africa/LR00136/2020|EPI ISL 514367|C.1|South Africa|2020-07-20	0.0003122659	Africa
Africa|hCoV-19/South Africa/KRISP-K002658/2020|EPI ISL 535526|B.1.1.56|South Africa|2020-08-03	Africa|hCoV-19/South Africa/LR00136/2020|EPI ISL 514367|C.1|South Africa|2020-07-20	0.0006443700	Africa
Africa|hCoV-19/South Africa/KRISP-K002659/2020|EPI ISL 535527|C.9|South Africa|2020-08-03	Africa|hCoV-19/South Africa/LR00136/2020|EPI ISL 514367|C.1|South Africa|2020-07-20	0.0005096222	Africa
Africa|hCoV-19/South Africa/KRISP-K002660/2020|EPI ISL 535528|B.1.1.316|South Africa|2020-08-03	Africa|hCoV-19/South Africa/LR00136/2020|EPI ISL 514367|C.1|South Africa|2020-07-20	0.0005586377	Africa
Africa|hCoV-19/South Africa/KRISP-K002661/2020|EPI ISL 535529|C.9|South Africa|2020-08-03	Africa|hCoV-19/South Africa/LR00136/2020|EPI ISL 514367|C.1|South Africa|2020-07-20	0.0005086721	Africa
Africa|hCoV-19/South Africa/KRISP-K002664/2020|EPI ISL 535530|B.1.5|South Africa|2020-08-02	Africa|hCoV-19/South Africa/LR00136/2020|EPI ISL 514367|C.1|South Africa|2020-07-20	0.0006828164	Africa
Africa|hCoV-19/South Africa/KRISP-K002665/2020|EPI ISL 535531|C.1|South Africa|2020-08-03	Africa|hCoV-19/South Africa/LR00136/2020|EPI ISL 514367|C.1|South Africa|2020-07-20	0.0002712230	Africa
Africa|hCoV-19/South Africa/KRISP-K002666/2020|EPI ISL 535532|B.1.1.206|South Africa|2020-08-01	Africa|hCoV-19/South Africa/LR00136/2020|EPI ISL 514367|C.1|South Africa|2020-07-20	0.0005086272	Africa
Africa|hCoV-19/South Africa/KRISP-K002667/2020|EPI ISL 535533|B.1.1|South Africa|2020-08-04	Africa|hCoV-19/South Africa/LR00136/2020|EPI ISL 514367|C.1|South Africa|2020-07-20	0.0004750151	Africa
Africa|hCoV-19/South Africa/KRISP-K002669/2020|EPI ISL 535535|B.1.1.206|South Africa|2020-08-03	Africa|hCoV-19/South Africa/LR00136/2020|EPI ISL 514367|C.1|South Africa|2020-07-20	0.0004971400	Africa
Africa|hCoV-19/South Africa/KRISP-K002670/2020|EPI ISL 535536|B.1.1.206|South Africa|2020-08-02	Africa|hCoV-19/South Africa/LR00136/2020|EPI ISL 514367|C.1|South Africa|2020-07-20	0.0008480340	Africa
Africa|hCoV-19/South Africa/KRISP-K002671/2020|EPI ISL 535537|B.1|South Africa|2020-08-02	Africa|hCoV-19/South Africa/LR00136/2020|EPI ISL 514367|C.1|South Africa|2020-07-20	0.0007462624	Africa
Africa|hCoV-19/South Africa/KRISP-K002672/2020|EPI ISL 535538|B.1.1.206|South Africa|2020-08-03	Africa|hCoV-19/South Africa/LR00136/2020|EPI ISL 514367|C.1|South Africa|2020-07-20	0.0006061550	Africa
Africa|hCoV-19/South Africa/KRISP-K002673/2020|EPI ISL 535539|B.1.1.254|South Africa|2020-08-01	Africa|hCoV-19/South Africa/LR00136/2020|EPI ISL 514367|C.1|South Africa|2020-07-20	0.0005765065	Africa
Africa|hCoV-19/South Africa/KRISP-K002675/2020|EPI ISL 535540|C.9|South Africa|2020-08-03	Africa|hCoV-19/South Africa/LR00136/2020|EPI ISL 514367|C.1|South Africa|2020-07-20	0.0005096222	Africa
Africa|hCoV-19/South Africa/KRISP-K002676/2020|EPI ISL 535541|C.1|South Africa|2020-08-02	Africa|hCoV-19/South Africa/LR00136/2020|EPI ISL 514367|C.1|South Africa|2020-07-20	0.0003390273	Africa
Africa|hCoV-19/South Africa/KRISP-K002678/2020|EPI ISL 535542|B.1.1.254|South Africa|2020-08-03	Africa|hCoV-19/South Africa/LR00136/2020|EPI ISL 514367|C.1|South Africa|2020-07-20	0.0006104335	Africa
Africa|hCoV-19/South Africa/KRISP-K002679/2020|EPI ISL 535543|B.1.1.273|South Africa|2020-08-02	Africa|hCoV-19/South Africa/LR00136/2020|EPI ISL 514367|C.1|South Africa|2020-07-20	0.0007461941	Africa
Africa|hCoV-19/South Africa/KRISP-K002680/2020|EPI ISL 535544|B.1.1|South Africa|2020-08-03	Africa|hCoV-19/South Africa/LR00136/2020|EPI ISL 514367|C.1|South Africa|2020-07-20	0.0008481287	Africa
Africa|hCoV-19/South Africa/KRISP-K002681/2020|EPI ISL 535545|B.1.1.254|South Africa|2020-08-01	Africa|hCoV-19/South Africa/LR00136/2020|EPI ISL 514367|C.1|South Africa|2020-07-20	0.0006783443	Africa
Africa|hCoV-19/South Africa/KRISP-K002682/2020|EPI ISL 535546|B.1.1.206|South Africa|2020-08-01	Africa|hCoV-19/South Africa/LR00136/2020|EPI ISL 514367|C.1|South Africa|2020-07-20	0.0005764677	Africa
Africa|hCoV-19/South Africa/KRISP-K002685/2020|EPI ISL 535548|B.1.1|South Africa|2020-08-02	Africa|hCoV-19/South Africa/LR00136/2020|EPI ISL 514367|C.1|South Africa|2020-07-20	0.0005821637	Africa
Africa|hCoV-19/South Africa/KRISP-K002686/2020|EPI ISL 535549|B.1.1.273|South Africa|2020-08-04	Africa|hCoV-19/South Africa/LR00136/2020|EPI ISL 514367|C.1|South Africa|2020-07-20	0.0006870591	Africa
Africa|hCoV-19/South Africa/KRISP-K002687/2020|EPI ISL 535550|B.1.1|South Africa|2020-08-03	Africa|hCoV-19/South Africa/LR00136/2020|EPI ISL 514367|C.1|South Africa|2020-07-20	0.0005508756	Africa
Africa|hCoV-19/South Africa/KRISP-K002688/2020|EPI ISL 535551|B.1.1|South Africa|2020-08-03	Africa|hCoV-19/South Africa/LR00136/2020|EPI ISL 514367|C.1|South Africa|2020-07-20	0.0006105832	Africa
Africa|hCoV-19/South Africa/KRISP-K002690/2020|EPI ISL 535552|B.1.1.273|South Africa|2020-07-27	Africa|hCoV-19/South Africa/LR00136/2020|EPI ISL 514367|C.1|South Africa|2020-07-20	0.0008480168	Africa
Africa|hCoV-19/South Africa/KRISP-K002691/2020|EPI ISL 535553|B.1.1.206|South Africa|2020-07-27	Africa|hCoV-19/South Africa/LR00136/2020|EPI ISL 514367|C.1|South Africa|2020-07-20	0.0006443857	Africa
Africa|hCoV-19/South Africa/KRISP-K002692/2020|EPI ISL 535554|B.1.1.206|South Africa|2020-07-27	Africa|hCoV-19/South Africa/LR00136/2020|EPI ISL 514367|C.1|South Africa|2020-07-20	0.0007122278	Africa
Africa|hCoV-19/South Africa/KRISP-K002693/2020|EPI ISL 535555|C.2|South Africa|2020-07-27	Africa|hCoV-19/South Africa/LR00136/2020|EPI ISL 514367|C.1|South Africa|2020-07-20	0.0003729704	Africa
Africa|hCoV-19/South Africa/KRISP-K002694/2020|EPI ISL 535556|B.1.1.273|South Africa|2020-07-27	Africa|hCoV-19/South Africa/LR00136/2020|EPI ISL 514367|C.1|South Africa|2020-07-20	0.0006104045	Africa
Africa|hCoV-19/South Africa/KRISP-K002696/2020|EPI ISL 535557|B.1.1|South Africa|2020-07-27	Africa|hCoV-19/South Africa/LR00136/2020|EPI ISL 514367|C.1|South Africa|2020-07-20	0.0006104045	Africa
Africa|hCoV-19/South Africa/KRISP-K002697/2020|EPI ISL 535558|B.1.1|South Africa|2020-07-27	Africa|hCoV-19/South Africa/LR00136/2020|EPI ISL 514367|C.1|South Africa|2020-07-20	0.0005764677	Africa
Africa|hCoV-19/South Africa/KRISP-K002698/2020|EPI ISL 535559|B.1.1.206|South Africa|2020-07-30	Africa|hCoV-19/South Africa/LR00136/2020|EPI ISL 514367|C.1|South Africa|2020-07-20	0.0007121821	Africa
Africa|hCoV-19/South Africa/KRISP-K002699/2020|EPI ISL 535560|C.1|South Africa|2020-07-30	Africa|hCoV-19/South Africa/LR00136/2020|EPI ISL 514367|C.1|South Africa|2020-07-20	0.0002724603	Africa
Africa|hCoV-19/South Africa/KRISP-K002700/2020|EPI ISL 535561|B.1.1.206|South Africa|2020-07-30	Africa|hCoV-19/South Africa/LR00136/2020|EPI ISL 514367|C.1|South Africa|2020-07-20	0.0006149896	Africa
Africa|hCoV-19/South Africa/KRISP-K002702/2020|EPI ISL 535562|B.1.1.273|South Africa|2020-07-30	Africa|hCoV-19/South Africa/LR00136/2020|EPI ISL 514367|C.1|South Africa|2020-07-20	0.0006104313	Africa
Africa|hCoV-19/South Africa/KRISP-K002703/2020|EPI ISL 535563|B.1.1.273|South Africa|2020-07-30	Africa|hCoV-19/South Africa/LR00136/2020|EPI ISL 514367|C.1|South Africa|2020-07-20	0.0006782872	Africa
Africa|hCoV-19/South Africa/KRISP-K002704/2020|EPI ISL 535564|H.1|South Africa|2020-07-30	Africa|hCoV-19/South Africa/LR00136/2020|EPI ISL 514367|C.1|South Africa|2020-07-20	0.0005425835	Africa
Africa|hCoV-19/South Africa/KRISP-K002706/2020|EPI ISL 535565|B.1.1|South Africa|2020-07-30	Africa|hCoV-19/South Africa/LR00136/2020|EPI ISL 514367|C.1|South Africa|2020-07-20	0.0006103900	Africa
Africa|hCoV-19/South Africa/KRISP-K002707/2020|EPI ISL 535566|B.1.1.206|South Africa|2020-07-30	Africa|hCoV-19/South Africa/LR00136/2020|EPI ISL 514367|C.1|South Africa|2020-07-20	0.0005764930	Africa
Africa|hCoV-19/South Africa/KRISP-K002708/2020|EPI ISL 535567|C.1|South Africa|2020-07-30	Africa|hCoV-19/South Africa/LR00136/2020|EPI ISL 514367|C.1|South Africa|2020-07-20	0.0004408205	Africa
Africa|hCoV-19/South Africa/KRISP-K002709/2020|EPI ISL 535568|H.1|South Africa|2020-07-30	Africa|hCoV-19/South Africa/LR00136/2020|EPI ISL 514367|C.1|South Africa|2020-07-20	0.0005765320	Africa
Africa|hCoV-19/South Africa/KRISP-K002710/2020|EPI ISL 535569|B.1.1.99|South Africa|2020-07-30	Africa|hCoV-19/South Africa/LR00136/2020|EPI ISL 514367|C.1|South Africa|2020-07-20	0.0006104313	Africa
Africa|hCoV-19/South Africa/KRISP-K002711/2020|EPI ISL 535570|B.1.1.273|South Africa|2020-07-30	Africa|hCoV-19/South Africa/LR00136/2020|EPI ISL 514367|C.1|South Africa|2020-07-20	0.0007461613	Africa
Africa|hCoV-19/South Africa/KRISP-K002712/2020|EPI ISL 535571|B.1.1.84|South Africa|2020-07-30	Africa|hCoV-19/South Africa/LR00136/2020|EPI ISL 514367|C.1|South Africa|2020-07-20	0.0005425468	Africa
Africa|hCoV-19/South Africa/KRISP-K002715/2020|EPI ISL 535572|B.1.1|South Africa|2020-07-30	Africa|hCoV-19/South Africa/LR00136/2020|EPI ISL 514367|C.1|South Africa|2020-07-20	0.0007122134	Africa
Africa|hCoV-19/South Africa/KRISP-K002717/2020|EPI ISL 529720|B.1.1.64|South Africa|2020-08-14	Africa|hCoV-19/South Africa/LR00136/2020|EPI ISL 514367|C.1|South Africa|2020-07-20	0.0005765067	Africa
Africa|hCoV-19/South Africa/KRISP-K002720/2020|EPI ISL 529721|C.1|South Africa|2020-08-16	Africa|hCoV-19/South Africa/LR00136/2020|EPI ISL 514367|C.1|South Africa|2020-07-20	0.0003729554	Africa
Africa|hCoV-19/South Africa/KRISP-K002721/2020|EPI ISL 529722|B.1.1.1|South Africa|2020-08-14	Africa|hCoV-19/South Africa/LR00136/2020|EPI ISL 514367|C.1|South Africa|2020-07-20	0.0003776692	Africa
Africa|hCoV-19/South Africa/KRISP-K002722/2020|EPI ISL 529723|C.1|South Africa|2020-08-15	Africa|hCoV-19/South Africa/LR00136/2020|EPI ISL 514367|C.1|South Africa|2020-07-20	0.0003729465	Africa
Africa|hCoV-19/South Africa/KRISP-K002724/2020|EPI ISL 529724|B.1|South Africa|2020-08-12	Africa|hCoV-19/South Africa/LR00136/2020|EPI ISL 514367|C.1|South Africa|2020-07-20	0.0008820959	Africa
Africa|hCoV-19/South Africa/KRISP-K002726/2020|EPI ISL 529725|B.1.1|South Africa|2020-08-14	Africa|hCoV-19/South Africa/LR00136/2020|EPI ISL 514367|C.1|South Africa|2020-07-20	0.0004935369	Africa
Africa|hCoV-19/South Africa/KRISP-K002727/2020|EPI ISL 529726|B.1.1.206|South Africa|2020-08-14	Africa|hCoV-19/South Africa/LR00136/2020|EPI ISL 514367|C.1|South Africa|2020-07-20	0.0006782843	Africa
Africa|hCoV-19/South Africa/KRISP-K002729/2020|EPI ISL 529728|B.1.1.206|South Africa|2020-08-14	Africa|hCoV-19/South Africa/LR00136/2020|EPI ISL 514367|C.1|South Africa|2020-07-20	0.0006104168	Africa
Africa|hCoV-19/South Africa/KRISP-K002731/2020|EPI ISL 529729|B.1.1.273|South Africa|2020-08-16	Africa|hCoV-19/South Africa/LR00136/2020|EPI ISL 514367|C.1|South Africa|2020-07-20	0.0006443443	Africa
Africa|hCoV-19/South Africa/KRISP-K002732/2020|EPI ISL 529730|B.1.1.34|South Africa|2020-08-15	Africa|hCoV-19/South Africa/LR00136/2020|EPI ISL 514367|C.1|South Africa|2020-07-20	0.0005764930	Africa
Africa|hCoV-19/South Africa/KRISP-K002733/2020|EPI ISL 529731|B.1.5|South Africa|2020-08-16	Africa|hCoV-19/South Africa/LR00136/2020|EPI ISL 514367|C.1|South Africa|2020-07-20	0.0007801808	Africa
Africa|hCoV-19/South Africa/KRISP-K002734/2020|EPI ISL 529732|B.1.1.117|South Africa|2020-08-16	Africa|hCoV-19/South Africa/LR00136/2020|EPI ISL 514367|C.1|South Africa|2020-07-20	0.0006104168	Africa
Africa|hCoV-19/South Africa/KRISP-K002735/2020|EPI ISL 529733|B.1.1.34|South Africa|2020-08-16	Africa|hCoV-19/South Africa/LR00136/2020|EPI ISL 514367|C.1|South Africa|2020-07-20	0.0005764930	Africa
Africa|hCoV-19/South Africa/KRISP-K002736/2020|EPI ISL 529734|B.1.1.273|South Africa|2020-08-15	Africa|hCoV-19/South Africa/LR00136/2020|EPI ISL 514367|C.1|South Africa|2020-07-20	0.0006443443	Africa
Africa|hCoV-19/South Africa/KRISP-K002737/2020|EPI ISL 529735|B.1.1.206|South Africa|2020-08-14	Africa|hCoV-19/South Africa/LR00136/2020|EPI ISL 514367|C.1|South Africa|2020-07-20	0.0006783008	Africa
Africa|hCoV-19/South Africa/KRISP-K002738/2020|EPI ISL 529736|B.1.1.99|South Africa|2020-08-14	Africa|hCoV-19/South Africa/LR00136/2020|EPI ISL 514367|C.1|South Africa|2020-07-20	0.0005765183	Africa
Africa|hCoV-19/South Africa/KRISP-K002739/2020|EPI ISL 529737|B.1.1.34|South Africa|2020-08-13	Africa|hCoV-19/South Africa/LR00136/2020|EPI ISL 514367|C.1|South Africa|2020-07-20	0.0006782685	Africa
Africa|hCoV-19/South Africa/KRISP-K002740/2020|EPI ISL 529738|B.1.1.273|South Africa|2020-08-14	Africa|hCoV-19/South Africa/LR00136/2020|EPI ISL 514367|C.1|South Africa|2020-07-20	0.0005454129	Africa
Africa|hCoV-19/South Africa/KRISP-K002741/2020|EPI ISL 529739|B.1.1.273|South Africa|2020-08-15	Africa|hCoV-19/South Africa/LR00136/2020|EPI ISL 514367|C.1|South Africa|2020-07-20	0.0006782847	Africa
Africa|hCoV-19/South Africa/KRISP-K002744/2020|EPI ISL 529740|B.1.1.206|South Africa|2020-08-15	Africa|hCoV-19/South Africa/LR00136/2020|EPI ISL 514367|C.1|South Africa|2020-07-20	0.0007801437	Africa
Africa|hCoV-19/South Africa/KRISP-K002745/2020|EPI ISL 529741|B.1.1.1|South Africa|2020-08-15	Africa|hCoV-19/South Africa/LR00136/2020|EPI ISL 514367|C.1|South Africa|2020-07-20	0.0004071156	Africa
Africa|hCoV-19/South Africa/KRISP-K002746/2020|EPI ISL 529742|C.1|South Africa|2020-08-13	Africa|hCoV-19/South Africa/LR00136/2020|EPI ISL 514367|C.1|South Africa|2020-07-20	0.0003729628	Africa
Africa|hCoV-19/South Africa/KRISP-K002747/2020|EPI ISL 529743|C.1|South Africa|2020-08-15	Africa|hCoV-19/South Africa/LR00136/2020|EPI ISL 514367|C.1|South Africa|2020-07-20	0.0003729540	Africa
Africa|hCoV-19/South Africa/KRISP-K002748/2020|EPI ISL 529744|C.1|South Africa|2020-08-15	Africa|hCoV-19/South Africa/LR00136/2020|EPI ISL 514367|C.1|South Africa|2020-07-20	0.0003390422	Africa
Africa|hCoV-19/South Africa/KRISP-K002749/2020|EPI ISL 529745|B.1.1.273|South Africa|2020-08-16	Africa|hCoV-19/South Africa/LR00136/2020|EPI ISL 514367|C.1|South Africa|2020-07-20	0.0007473599	Africa
Africa|hCoV-19/South Africa/KRISP-K002750/2020|EPI ISL 529746|B.1.1.273|South Africa|2020-08-16	Africa|hCoV-19/South Africa/LR00136/2020|EPI ISL 514367|C.1|South Africa|2020-07-20	0.0005469226	Africa
Africa|hCoV-19/South Africa/KRISP-K002751/2020|EPI ISL 529747|H.1|South Africa|2020-08-14	Africa|hCoV-19/South Africa/LR00136/2020|EPI ISL 514367|C.1|South Africa|2020-07-20	0.0005425725	Africa
Africa|hCoV-19/South Africa/KRISP-K002752/2020|EPI ISL 529748|B.1.140|South Africa|2020-08-17	Africa|hCoV-19/South Africa/LR00136/2020|EPI ISL 514367|C.1|South Africa|2020-07-20	0.0008141376	Africa
Africa|hCoV-19/South Africa/KRISP-K002753/2020|EPI ISL 529749|H.1|South Africa|2020-08-15	Africa|hCoV-19/South Africa/LR00136/2020|EPI ISL 514367|C.1|South Africa|2020-07-20	0.0007122617	Africa
Africa|hCoV-19/South Africa/KRISP-K002754/2020|EPI ISL 529750|H.1|South Africa|2020-08-16	Africa|hCoV-19/South Africa/LR00136/2020|EPI ISL 514367|C.1|South Africa|2020-07-20	0.0007122447	Africa
Africa|hCoV-19/South Africa/KRISP-K002755/2020|EPI ISL 529751|B.1.1|South Africa|2020-08-12	Africa|hCoV-19/South Africa/LR00136/2020|EPI ISL 514367|C.1|South Africa|2020-07-20	0.0004407923	Africa
Africa|hCoV-19/South Africa/KRISP-K002756/2020|EPI ISL 529752|B.1|South Africa|2020-08-14	Africa|hCoV-19/South Africa/LR00136/2020|EPI ISL 514367|C.1|South Africa|2020-07-20	0.0008141570	Africa
Africa|hCoV-19/South Africa/KRISP-K002758/2020|EPI ISL 529754|B.1.1|South Africa|2020-08-12	Africa|hCoV-19/South Africa/LR00136/2020|EPI ISL 514367|C.1|South Africa|2020-07-20	0.0005195244	Africa
Africa|hCoV-19/South Africa/KRISP-K002759/2020|EPI ISL 529755|B.1.1.34|South Africa|2020-08-15	Africa|hCoV-19/South Africa/LR00136/2020|EPI ISL 514367|C.1|South Africa|2020-07-20	0.0006783146	Africa
Africa|hCoV-19/South Africa/KRISP-K002760/2020|EPI ISL 529756|H.1|South Africa|2020-08-16	Africa|hCoV-19/South Africa/LR00136/2020|EPI ISL 514367|C.1|South Africa|2020-07-20	0.0005425835	Africa
Africa|hCoV-19/South Africa/KRISP-K002761/2020|EPI ISL 529757|B.1.1.56|South Africa|2020-08-15	Africa|hCoV-19/South Africa/LR00136/2020|EPI ISL 514367|C.1|South Africa|2020-07-20	0.0008140795	Africa
Africa|hCoV-19/South Africa/KRISP-K002762/2020|EPI ISL 529758|C.1|South Africa|2020-08-15	Africa|hCoV-19/South Africa/LR00136/2020|EPI ISL 514367|C.1|South Africa|2020-07-20	0.0004068493	Africa
Africa|hCoV-19/South Africa/KRISP-K002763/2020|EPI ISL 529759|H.1|South Africa|2020-08-16	Africa|hCoV-19/South Africa/LR00136/2020|EPI ISL 514367|C.1|South Africa|2020-07-20	0.0005425835	Africa
Africa|hCoV-19/South Africa/KRISP-K002764/2020|EPI ISL 529760|B.1.1.206|South Africa|2020-08-12	Africa|hCoV-19/South Africa/LR00136/2020|EPI ISL 514367|C.1|South Africa|2020-07-20	0.0009159391	Africa
Africa|hCoV-19/South Africa/KRISP-K002766/2020|EPI ISL 529762|B.1|South Africa|2020-08-12	Africa|hCoV-19/South Africa/LR00136/2020|EPI ISL 514367|C.1|South Africa|2020-07-20	0.0007818511	Africa
Africa|hCoV-19/South Africa/KRISP-K002768/2020|EPI ISL 529763|C.9|South Africa|2020-08-21	Africa|hCoV-19/South Africa/LR00136/2020|EPI ISL 514367|C.1|South Africa|2020-07-20	0.0005086598	Africa
Africa|hCoV-19/South Africa/KRISP-K002769/2020|EPI ISL 529764|B.1.1.206|South Africa|2020-08-21	Africa|hCoV-19/South Africa/LR00136/2020|EPI ISL 514367|C.1|South Africa|2020-07-20	0.0005764930	Africa
Africa|hCoV-19/South Africa/KRISP-K002770/2020|EPI ISL 529765|C.9|South Africa|2020-08-21	Africa|hCoV-19/South Africa/LR00136/2020|EPI ISL 514367|C.1|South Africa|2020-07-20	0.0004408012	Africa
Africa|hCoV-19/South Africa/KRISP-K002771/2020|EPI ISL 529766|H.1|South Africa|2020-08-21	Africa|hCoV-19/South Africa/LR00136/2020|EPI ISL 514367|C.1|South Africa|2020-07-20	0.0007462269	Africa
Africa|hCoV-19/South Africa/KRISP-K002772/2020|EPI ISL 529767|B.1.1.206|South Africa|2020-08-21	Africa|hCoV-19/South Africa/LR00136/2020|EPI ISL 514367|C.1|South Africa|2020-07-20	0.0007462571	Africa
Africa|hCoV-19/South Africa/KRISP-K002773/2020|EPI ISL 529768|B.1.1.1|South Africa|2020-08-21	Africa|hCoV-19/South Africa/LR00136/2020|EPI ISL 514367|C.1|South Africa|2020-07-20	0.0005168021	Africa
Africa|hCoV-19/South Africa/KRISP-K002774/2020|EPI ISL 529769|B.1.1.206|South Africa|2020-08-21	Africa|hCoV-19/South Africa/LR00136/2020|EPI ISL 514367|C.1|South Africa|2020-07-20	0.0006782981	Africa
Africa|hCoV-19/South Africa/KRISP-K002775/2020|EPI ISL 529770|B.1.1|South Africa|2020-08-21	Africa|hCoV-19/South Africa/LR00136/2020|EPI ISL 514367|C.1|South Africa|2020-07-20	0.0007461914	Africa
Africa|hCoV-19/South Africa/KRISP-K002776/2020|EPI ISL 529771|C.1|South Africa|2020-08-21	Africa|hCoV-19/South Africa/LR00136/2020|EPI ISL 514367|C.1|South Africa|2020-07-20	0.0004408310	Africa
Africa|hCoV-19/South Africa/KRISP-K002777/2020|EPI ISL 529772|C.1|South Africa|2020-08-21	Africa|hCoV-19/South Africa/LR00136/2020|EPI ISL 514367|C.1|South Africa|2020-07-20	0.0004408117	Africa
Africa|hCoV-19/South Africa/KRISP-K002780/2020|EPI ISL 529774|B.1.1.273|South Africa|2020-08-20	Africa|hCoV-19/South Africa/LR00136/2020|EPI ISL 514367|C.1|South Africa|2020-07-20	0.0006783306	Africa
Africa|hCoV-19/South Africa/KRISP-K002781/2020|EPI ISL 529775|B.1.1.206|South Africa|2020-08-21	Africa|hCoV-19/South Africa/LR00136/2020|EPI ISL 514367|C.1|South Africa|2020-07-20	0.0005764930	Africa
Africa|hCoV-19/South Africa/KRISP-K002782/2020|EPI ISL 529776|B.1.1.206|South Africa|2020-08-20	Africa|hCoV-19/South Africa/LR00136/2020|EPI ISL 514367|C.1|South Africa|2020-07-20	0.0005764677	Africa
Africa|hCoV-19/South Africa/KRISP-K002783/2020|EPI ISL 529777|B.1.1.206|South Africa|2020-08-20	Africa|hCoV-19/South Africa/LR00136/2020|EPI ISL 514367|C.1|South Africa|2020-07-20	0.0006782548	Africa
Africa|hCoV-19/South Africa/KRISP-K002784/2020|EPI ISL 529778|B.1.1.206|South Africa|2020-08-24	Africa|hCoV-19/South Africa/LR00136/2020|EPI ISL 514367|C.1|South Africa|2020-07-20	0.0006443573	Africa
Africa|hCoV-19/South Africa/KRISP-K002785/2020|EPI ISL 529779|B.1.1|South Africa|2020-08-24	Africa|hCoV-19/South Africa/LR00136/2020|EPI ISL 514367|C.1|South Africa|2020-07-20	0.0005425706	Africa
Africa|hCoV-19/South Africa/KRISP-K002786/2020|EPI ISL 529780|B.1.1.206|South Africa|2020-08-23	Africa|hCoV-19/South Africa/LR00136/2020|EPI ISL 514367|C.1|South Africa|2020-07-20	0.0006782984	Africa
Africa|hCoV-19/South Africa/KRISP-K002787/2020|EPI ISL 529781|B.1.1.1|South Africa|2020-08-23	Africa|hCoV-19/South Africa/LR00136/2020|EPI ISL 514367|C.1|South Africa|2020-07-20	0.0004898643	Africa
Africa|hCoV-19/South Africa/KRISP-K002788/2020|EPI ISL 529782|C.1|South Africa|2020-08-24	Africa|hCoV-19/South Africa/LR00136/2020|EPI ISL 514367|C.1|South Africa|2020-07-20	0.0002712171	Africa
Africa|hCoV-19/South Africa/KRISP-K002789/2020|EPI ISL 529783|B.1.1.206|South Africa|2020-08-21	Africa|hCoV-19/South Africa/LR00136/2020|EPI ISL 514367|C.1|South Africa|2020-07-20	0.0007461764	Africa
Africa|hCoV-19/South Africa/KRISP-K002790/2020|EPI ISL 529784|H.1|South Africa|2020-08-23	Africa|hCoV-19/South Africa/LR00136/2020|EPI ISL 514367|C.1|South Africa|2020-07-20	0.0006783741	Africa
Africa|hCoV-19/South Africa/KRISP-K002792/2020|EPI ISL 529786|B.1.1.206|South Africa|2020-08-23	Africa|hCoV-19/South Africa/LR00136/2020|EPI ISL 514367|C.1|South Africa|2020-07-20	0.0006107543	Africa
Africa|hCoV-19/South Africa/KRISP-K002793/2020|EPI ISL 529787|H.1|South Africa|2020-08-24	Africa|hCoV-19/South Africa/LR00136/2020|EPI ISL 514367|C.1|South Africa|2020-07-20	0.0007122759	Africa
Africa|hCoV-19/South Africa/KRISP-K002794/2020|EPI ISL 529788|B.1.1|South Africa|2020-08-24	Africa|hCoV-19/South Africa/LR00136/2020|EPI ISL 514367|C.1|South Africa|2020-07-20	0.0006443420	Africa
Africa|hCoV-19/South Africa/KRISP-K002795/2020|EPI ISL 529789|B.1.1.34|South Africa|2020-08-23	Africa|hCoV-19/South Africa/LR00136/2020|EPI ISL 514367|C.1|South Africa|2020-07-20	0.0006104437	Africa
Africa|hCoV-19/South Africa/KRISP-K002796/2020|EPI ISL 529790|B.1.1.206|South Africa|2020-08-24	Africa|hCoV-19/South Africa/LR00136/2020|EPI ISL 514367|C.1|South Africa|2020-07-20	0.0006443573	Africa
Africa|hCoV-19/South Africa/KRISP-K002797/2020|EPI ISL 529791|H.1|South Africa|2020-08-24	Africa|hCoV-19/South Africa/LR00136/2020|EPI ISL 514367|C.1|South Africa|2020-07-20	0.0006443880	Africa
Africa|hCoV-19/South Africa/KRISP-K002798/2020|EPI ISL 529792|H.1|South Africa|2020-08-24	Africa|hCoV-19/South Africa/LR00136/2020|EPI ISL 514367|C.1|South Africa|2020-07-20	0.0006783144	Africa
Africa|hCoV-19/South Africa/KRISP-K002799/2020|EPI ISL 529793|C.1|South Africa|2020-08-24	Africa|hCoV-19/South Africa/LR00136/2020|EPI ISL 514367|C.1|South Africa|2020-07-20	0.0004763867	Africa
Africa|hCoV-19/South Africa/KRISP-K002800/2020|EPI ISL 529794|H.1|South Africa|2020-08-24	Africa|hCoV-19/South Africa/LR00136/2020|EPI ISL 514367|C.1|South Africa|2020-07-20	0.0007122759	Africa
Africa|hCoV-19/South Africa/KRISP-K002801/2020|EPI ISL 529795|B.1.1|South Africa|2020-08-24	Africa|hCoV-19/South Africa/LR00136/2020|EPI ISL 514367|C.1|South Africa|2020-07-20	0.0005482284	Africa
Africa|hCoV-19/South Africa/KRISP-K002802/2020|EPI ISL 529796|B.1.1|South Africa|2020-08-20	Africa|hCoV-19/South Africa/LR00136/2020|EPI ISL 514367|C.1|South Africa|2020-07-20	0.0005086613	Africa
Africa|hCoV-19/South Africa/KRISP-K002803/2020|EPI ISL 529797|B.1.1.159|South Africa|2020-08-24	Africa|hCoV-19/South Africa/LR00136/2020|EPI ISL 514367|C.1|South Africa|2020-07-20	0.0006443703	Africa
Africa|hCoV-19/South Africa/KRISP-K002804/2020|EPI ISL 529798|H.1|South Africa|2020-08-24	Africa|hCoV-19/South Africa/LR00136/2020|EPI ISL 514367|C.1|South Africa|2020-07-20	0.0005765321	Africa
Africa|hCoV-19/South Africa/KRISP-K002805/2020|EPI ISL 529799|B.1.1|South Africa|2020-08-24	Africa|hCoV-19/South Africa/LR00136/2020|EPI ISL 514367|C.1|South Africa|2020-07-20	0.0005764951	Africa
Africa|hCoV-19/South Africa/KRISP-K002806/2020|EPI ISL 529800|B.1.1|South Africa|2020-08-25	Africa|hCoV-19/South Africa/LR00136/2020|EPI ISL 514367|C.1|South Africa|2020-07-20	0.0005425706	Africa
Africa|hCoV-19/South Africa/KRISP-K002807/2020|EPI ISL 529801|B.1.1.206|South Africa|2020-08-25	Africa|hCoV-19/South Africa/LR00136/2020|EPI ISL 514367|C.1|South Africa|2020-07-20	0.0006783282	Africa
Africa|hCoV-19/South Africa/KRISP-K002808/2020|EPI ISL 529802|C.1|South Africa|2020-08-25	Africa|hCoV-19/South Africa/LR00136/2020|EPI ISL 514367|C.1|South Africa|2020-07-20	0.0004746882	Africa
Africa|hCoV-19/South Africa/KRISP-K002809/2020|EPI ISL 529803|B.1|South Africa|2020-08-24	Africa|hCoV-19/South Africa/LR00136/2020|EPI ISL 514367|C.1|South Africa|2020-07-20	0.0005145878	Africa
Africa|hCoV-19/South Africa/LR00001/2020|EPI ISL 515133|B.1.1.206|South Africa|2020-07-03	Africa|hCoV-19/South Africa/LR00136/2020|EPI ISL 514367|C.1|South Africa|2020-07-20	0.0005525555	Africa
Africa|hCoV-19/South Africa/LR00003/2020|EPI ISL 515135|B.1.1.206|South Africa|2020-07-03	Africa|hCoV-19/South Africa/LR00136/2020|EPI ISL 514367|C.1|South Africa|2020-07-20	0.0007369336	Africa
Africa|hCoV-19/South Africa/LR00008/2020|EPI ISL 515138|B.1|South Africa|2020-06-30	Africa|hCoV-19/South Africa/LR00136/2020|EPI ISL 514367|C.1|South Africa|2020-07-20	0.0007660398	Africa
Africa|hCoV-19/South Africa/LR00010/2020|EPI ISL 515140|B.1.5|South Africa|2020-07-03	Africa|hCoV-19/South Africa/LR00136/2020|EPI ISL 514367|C.1|South Africa|2020-07-20	0.0008126740	Africa
Africa|hCoV-19/South Africa/LR00017/2020|EPI ISL 515147|B.1.1.52|South Africa|2020-07-03	Africa|hCoV-19/South Africa/LR00136/2020|EPI ISL 514367|C.1|South Africa|2020-07-20	0.0006597467	Africa
Africa|hCoV-19/South Africa/LR00018/2020|EPI ISL 515148|B.1.1.52|South Africa|2020-07-03	Africa|hCoV-19/South Africa/LR00136/2020|EPI ISL 514367|C.1|South Africa|2020-07-20	0.0007043322	Africa
Africa|hCoV-19/South Africa/LR00020/2020|EPI ISL 515149|B.1.1.206|South Africa|2020-07-03	Africa|hCoV-19/South Africa/LR00136/2020|EPI ISL 514367|C.1|South Africa|2020-07-20	0.0006144368	Africa
Africa|hCoV-19/South Africa/LR00021/2020|EPI ISL 515150|C.1|South Africa|2020-07-02	Africa|hCoV-19/South Africa/LR00136/2020|EPI ISL 514367|C.1|South Africa|2020-07-20	0.0003864275	Africa
Africa|hCoV-19/South Africa/LR00022/2020|EPI ISL 515151|C.1|South Africa|2020-07-02	Africa|hCoV-19/South Africa/LR00136/2020|EPI ISL 514367|C.1|South Africa|2020-07-20	0.0004220805	Africa
Africa|hCoV-19/South Africa/LR00023/2020|EPI ISL 515152|B.1.1|South Africa|2020-07-04	Africa|hCoV-19/South Africa/LR00136/2020|EPI ISL 514367|C.1|South Africa|2020-07-20	0.0006182769	Africa
Africa|hCoV-19/South Africa/LR00024/2020|EPI ISL 515153|B.1.1.53|South Africa|2020-07-05	Africa|hCoV-19/South Africa/LR00136/2020|EPI ISL 514367|C.1|South Africa|2020-07-20	0.0006201860	Africa
Africa|hCoV-19/South Africa/LR00027/2020|EPI ISL 515156|B.1.1.99|South Africa|2020-07-01	Africa|hCoV-19/South Africa/LR00136/2020|EPI ISL 514367|C.1|South Africa|2020-07-20	0.0005437449	Africa
Africa|hCoV-19/South Africa/LR00030/2020|EPI ISL 515159|B.1.1.52|South Africa|2020-07-03	Africa|hCoV-19/South Africa/LR00136/2020|EPI ISL 514367|C.1|South Africa|2020-07-20	0.0006250459	Africa
Africa|hCoV-19/South Africa/LR00032/2020|EPI ISL 515160|C.1|South Africa|2020-07-04	Africa|hCoV-19/South Africa/LR00136/2020|EPI ISL 514367|C.1|South Africa|2020-07-20	0.0003852384	Africa
Africa|hCoV-19/South Africa/LR00033/2020|EPI ISL 515161|B.1.1.52|South Africa|2020-07-01	Africa|hCoV-19/South Africa/LR00136/2020|EPI ISL 514367|C.1|South Africa|2020-07-20	0.0006214509	Africa
Africa|hCoV-19/South Africa/LR00034/2020|EPI ISL 515162|B.1.1.52|South Africa|2020-07-04	Africa|hCoV-19/South Africa/LR00136/2020|EPI ISL 514367|C.1|South Africa|2020-07-20	0.0006944444	Africa
Africa|hCoV-19/South Africa/LR00037/2020|EPI ISL 515164|C.2|South Africa|2020-07-05	Africa|hCoV-19/South Africa/LR00136/2020|EPI ISL 514367|C.1|South Africa|2020-07-20	0.0004512024	Africa
Africa|hCoV-19/South Africa/LR00039/2020|EPI ISL 515166|B.1.1.99|South Africa|2020-07-05	Africa|hCoV-19/South Africa/LR00136/2020|EPI ISL 514367|C.1|South Africa|2020-07-20	0.0005767079	Africa
Africa|hCoV-19/South Africa/LR00040/2020|EPI ISL 515167|B.1.1.156|South Africa|2020-07-04	Africa|hCoV-19/South Africa/LR00136/2020|EPI ISL 514367|C.1|South Africa|2020-07-20	0.0006227195	Africa
Africa|hCoV-19/South Africa/LR00042/2020|EPI ISL 515169|B.1.1.52|South Africa|2020-07-06	Africa|hCoV-19/South Africa/LR00136/2020|EPI ISL 514367|C.1|South Africa|2020-07-20	0.0006183350	Africa
Africa|hCoV-19/South Africa/LR00043/2020|EPI ISL 515170|C.1|South Africa|2020-07-06	Africa|hCoV-19/South Africa/LR00136/2020|EPI ISL 514367|C.1|South Africa|2020-07-20	0.0005476018	Africa
Africa|hCoV-19/South Africa/LR00044/2020|EPI ISL 515171|C.1|South Africa|2020-07-05	Africa|hCoV-19/South Africa/LR00136/2020|EPI ISL 514367|C.1|South Africa|2020-07-20	0.0003494753	Africa
Africa|hCoV-19/South Africa/LR00045/2020|EPI ISL 515172|C.1|South Africa|2020-07-10	Africa|hCoV-19/South Africa/LR00136/2020|EPI ISL 514367|C.1|South Africa|2020-07-20	0.0003729956	Africa
Africa|hCoV-19/South Africa/LR00055/2020|EPI ISL 515176|B.1.1.206|South Africa|2020-07-07	Africa|hCoV-19/South Africa/LR00136/2020|EPI ISL 514367|C.1|South Africa|2020-07-20	0.0006233512	Africa
Africa|hCoV-19/South Africa/LR00056/2020|EPI ISL 515177|C.1|South Africa|2020-07-10	Africa|hCoV-19/South Africa/LR00136/2020|EPI ISL 514367|C.1|South Africa|2020-07-20	0.0005211390	Africa
Africa|hCoV-19/South Africa/LR00057/2020|EPI ISL 515178|C.1|South Africa|2020-07-08	Africa|hCoV-19/South Africa/LR00136/2020|EPI ISL 514367|C.1|South Africa|2020-07-20	0.0005561461	Africa
Africa|hCoV-19/South Africa/LR00059/2020|EPI ISL 515179|B.1.1|South Africa|2020-07-07	Africa|hCoV-19/South Africa/LR00136/2020|EPI ISL 514367|C.1|South Africa|2020-07-20	0.0006496934	Africa
Africa|hCoV-19/South Africa/LR00060/2020|EPI ISL 515180|C.1|South Africa|2020-07-10	Africa|hCoV-19/South Africa/LR00136/2020|EPI ISL 514367|C.1|South Africa|2020-07-20	0.0002773783	Africa
Africa|hCoV-19/South Africa/LR00062/2020|EPI ISL 514375|B.1.1.206|South Africa|2020-07-13	Africa|hCoV-19/South Africa/LR00136/2020|EPI ISL 514367|C.1|South Africa|2020-07-20	0.0007129116	Africa
Africa|hCoV-19/South Africa/LR00063/2020|EPI ISL 514376|B.1.1|South Africa|2020-07-13	Africa|hCoV-19/South Africa/LR00136/2020|EPI ISL 514367|C.1|South Africa|2020-07-20	0.0005500730	Africa
Africa|hCoV-19/South Africa/LR00064/2020|EPI ISL 514377|C.1|South Africa|2020-07-13	Africa|hCoV-19/South Africa/LR00136/2020|EPI ISL 514367|C.1|South Africa|2020-07-20	0.0005504914	Africa
Africa|hCoV-19/South Africa/LR00067/2020|EPI ISL 514379|B.1.1.53|South Africa|2020-07-13	Africa|hCoV-19/South Africa/LR00136/2020|EPI ISL 514367|C.1|South Africa|2020-07-20	0.0007193918	Africa
Africa|hCoV-19/South Africa/LR00068/2020|EPI ISL 514380|B.1.1.52|South Africa|2020-07-13	Africa|hCoV-19/South Africa/LR00136/2020|EPI ISL 514367|C.1|South Africa|2020-07-20	0.0007484782	Africa
Africa|hCoV-19/South Africa/LR00069/2020|EPI ISL 514381|B.1.1.52|South Africa|2020-07-13	Africa|hCoV-19/South Africa/LR00136/2020|EPI ISL 514367|C.1|South Africa|2020-07-20	0.0006295642	Africa
Africa|hCoV-19/South Africa/LR00070/2020|EPI ISL 514382|B.1.1|South Africa|2020-07-13	Africa|hCoV-19/South Africa/LR00136/2020|EPI ISL 514367|C.1|South Africa|2020-07-20	0.0006104439	Africa
Africa|hCoV-19/South Africa/LR00071/2020|EPI ISL 514383|B.1.1.206|South Africa|2020-07-13	Africa|hCoV-19/South Africa/LR00136/2020|EPI ISL 514367|C.1|South Africa|2020-07-20	0.0008172470	Africa
Africa|hCoV-19/South Africa/LR00073/2020|EPI ISL 514384|B.1.1.206|South Africa|2020-07-13	Africa|hCoV-19/South Africa/LR00136/2020|EPI ISL 514367|C.1|South Africa|2020-07-20	0.0006933369	Africa
Africa|hCoV-19/South Africa/LR00074/2020|EPI ISL 514385|B.1.1|South Africa|2020-07-13	Africa|hCoV-19/South Africa/LR00136/2020|EPI ISL 514367|C.1|South Africa|2020-07-20	0.0006121178	Africa
Africa|hCoV-19/South Africa/LR00075/2020|EPI ISL 514386|C.1|South Africa|2020-07-13	Africa|hCoV-19/South Africa/LR00136/2020|EPI ISL 514367|C.1|South Africa|2020-07-20	0.0004856578	Africa
Africa|hCoV-19/South Africa/LR00076/2020|EPI ISL 514387|B.1.1.52|South Africa|2020-07-13	Africa|hCoV-19/South Africa/LR00136/2020|EPI ISL 514367|C.1|South Africa|2020-07-20	0.0007973165	Africa
Africa|hCoV-19/South Africa/LR00077/2020|EPI ISL 514388|B.1.1.52|South Africa|2020-07-13	Africa|hCoV-19/South Africa/LR00136/2020|EPI ISL 514367|C.1|South Africa|2020-07-20	0.0005517119	Africa
Africa|hCoV-19/South Africa/LR00078/2020|EPI ISL 514389|C.2|South Africa|2020-07-13	Africa|hCoV-19/South Africa/LR00136/2020|EPI ISL 514367|C.1|South Africa|2020-07-20	0.0005180459	Africa
Africa|hCoV-19/South Africa/LR00079/2020|EPI ISL 514390|B.1.1.52|South Africa|2020-07-13	Africa|hCoV-19/South Africa/LR00136/2020|EPI ISL 514367|C.1|South Africa|2020-07-20	0.0006531873	Africa
Africa|hCoV-19/South Africa/LR00080/2020|EPI ISL 514391|B.1.5.19|South Africa|2020-07-13	Africa|hCoV-19/South Africa/LR00136/2020|EPI ISL 514367|C.1|South Africa|2020-07-20	0.0007922278	Africa
Africa|hCoV-19/South Africa/LR00081/2020|EPI ISL 514392|B.1.1.52|South Africa|2020-07-13	Africa|hCoV-19/South Africa/LR00136/2020|EPI ISL 514367|C.1|South Africa|2020-07-20	0.0006203931	Africa
Africa|hCoV-19/South Africa/LR00083/2020|EPI ISL 514393|B.1.1.52|South Africa|2020-07-13	Africa|hCoV-19/South Africa/LR00136/2020|EPI ISL 514367|C.1|South Africa|2020-07-20	0.0006886589	Africa
Africa|hCoV-19/South Africa/LR00094/2020|EPI ISL 514396|B.1.1.52|South Africa|2020-07-15	Africa|hCoV-19/South Africa/LR00136/2020|EPI ISL 514367|C.1|South Africa|2020-07-20	0.0006552887	Africa
Africa|hCoV-19/South Africa/LR00098/2020|EPI ISL 514398|C.1|South Africa|2020-07-15	Africa|hCoV-19/South Africa/LR00136/2020|EPI ISL 514367|C.1|South Africa|2020-07-20	0.0004895856	Africa
Africa|hCoV-19/South Africa/LR00101/2020|EPI ISL 514400|B.1.1.52|South Africa|2020-07-14	Africa|hCoV-19/South Africa/LR00136/2020|EPI ISL 514367|C.1|South Africa|2020-07-20	0.0005608188	Africa
Africa|hCoV-19/South Africa/LR00102/2020|EPI ISL 514401|B.1.1.52|South Africa|2020-07-14	Africa|hCoV-19/South Africa/LR00136/2020|EPI ISL 514367|C.1|South Africa|2020-07-20	0.0007309436	Africa
Africa|hCoV-19/South Africa/LR00105/2020|EPI ISL 514402|C.1|South Africa|2020-07-15	Africa|hCoV-19/South Africa/LR00136/2020|EPI ISL 514367|C.1|South Africa|2020-07-20	0.0004498509	Africa
Africa|hCoV-19/South Africa/LR00106/2020|EPI ISL 514403|C.1|South Africa|2020-07-15	Africa|hCoV-19/South Africa/LR00136/2020|EPI ISL 514367|C.1|South Africa|2020-07-20	0.0004432398	Africa
Africa|hCoV-19/South Africa/LR00107/2020|EPI ISL 514404|B.1.1.53|South Africa|2020-07-14	Africa|hCoV-19/South Africa/LR00136/2020|EPI ISL 514367|C.1|South Africa|2020-07-20	0.0006813943	Africa
Africa|hCoV-19/South Africa/LR00111/2020|EPI ISL 514405|B.1.1.53|South Africa|2020-07-20	Africa|hCoV-19/South Africa/LR00136/2020|EPI ISL 514367|C.1|South Africa|2020-07-20	0.0005768391	Africa
Africa|hCoV-19/South Africa/LR00112/2020|EPI ISL 514406|B.1.1.52|South Africa|2020-07-20	Africa|hCoV-19/South Africa/LR00136/2020|EPI ISL 514367|C.1|South Africa|2020-07-20	0.0007566712	Africa
Africa|hCoV-19/South Africa/LR00113/2020|EPI ISL 514407|B.1.1.206|South Africa|2020-07-20	Africa|hCoV-19/South Africa/LR00136/2020|EPI ISL 514367|C.1|South Africa|2020-07-20	0.0008240199	Africa
Africa|hCoV-19/South Africa/LR00115/2020|EPI ISL 514409|B.1.1.52|South Africa|2020-07-20	Africa|hCoV-19/South Africa/LR00136/2020|EPI ISL 514367|C.1|South Africa|2020-07-20	0.0007635223	Africa
Africa|hCoV-19/South Africa/LR00117/2020|EPI ISL 514410|C.1|South Africa|2020-07-20	Africa|hCoV-19/South Africa/LR00136/2020|EPI ISL 514367|C.1|South Africa|2020-07-20	0.0004202981	Africa
Africa|hCoV-19/South Africa/LR00118/2020|EPI ISL 514411|B.1.1.53|South Africa|2020-07-20	Africa|hCoV-19/South Africa/LR00136/2020|EPI ISL 514367|C.1|South Africa|2020-07-20	0.0006121744	Africa
Africa|hCoV-19/South Africa/LR00119/2020|EPI ISL 514412|B.1.5|South Africa|2020-07-20	Africa|hCoV-19/South Africa/LR00136/2020|EPI ISL 514367|C.1|South Africa|2020-07-20	0.0007642231	Africa
Africa|hCoV-19/South Africa/LR00122/2020|EPI ISL 514355|B.1.1|South Africa|2020-07-20	Africa|hCoV-19/South Africa/LR00136/2020|EPI ISL 514367|C.1|South Africa|2020-07-20	0.0004748215	Africa
Africa|hCoV-19/South Africa/LR00125/2020|EPI ISL 514357|C.1|South Africa|2020-07-20	Africa|hCoV-19/South Africa/LR00136/2020|EPI ISL 514367|C.1|South Africa|2020-07-20	0.0004861906	Africa
Africa|hCoV-19/South Africa/LR00126/2020|EPI ISL 514358|B.1.1.206|South Africa|2020-07-20	Africa|hCoV-19/South Africa/LR00136/2020|EPI ISL 514367|C.1|South Africa|2020-07-20	0.0007516821	Africa
Africa|hCoV-19/South Africa/LR00127/2020|EPI ISL 514359|B.1.1.52|South Africa|2020-07-20	Africa|hCoV-19/South Africa/LR00136/2020|EPI ISL 514367|C.1|South Africa|2020-07-20	0.0007249215	Africa
Africa|hCoV-19/South Africa/LR00128/2020|EPI ISL 514360|B.1.1|South Africa|2020-07-20	Africa|hCoV-19/South Africa/LR00136/2020|EPI ISL 514367|C.1|South Africa|2020-07-20	0.0006445294	Africa
Africa|hCoV-19/South Africa/LR00131/2020|EPI ISL 514363|B.1.1.52|South Africa|2020-07-20	Africa|hCoV-19/South Africa/LR00136/2020|EPI ISL 514367|C.1|South Africa|2020-07-20	0.0005938571	Africa
Africa|hCoV-19/South Africa/LR00133/2020|EPI ISL 514364|C.1|South Africa|2020-07-20	Africa|hCoV-19/South Africa/LR00136/2020|EPI ISL 514367|C.1|South Africa|2020-07-20	0.0005511855	Africa
Africa|hCoV-19/South Africa/LR00135/2020|EPI ISL 514366|B.1.1.52|South Africa|2020-07-20	Africa|hCoV-19/South Africa/LR00136/2020|EPI ISL 514367|C.1|South Africa|2020-07-20	0.0006318483	Africa
Africa|hCoV-19/Algeria/G0638 2264/2020|EPI ISL 418241|B.1|Algeria|2020-03-02	Africa|hCoV-19/South Africa/LR00139/2020|EPI ISL 514370|B.1.1.52|South Africa|2020-07-20	0.0005507814	Africa
Africa|hCoV-19/Algeria/G0640 2265/2020|EPI ISL 418242|B.1|Algeria|2020-03-08	Africa|hCoV-19/South Africa/LR00139/2020|EPI ISL 514370|B.1.1.52|South Africa|2020-07-20	0.0004809703	Africa
Africa|hCoV-19/Algeria/G0860 2262/2020|EPI ISL 420037|B.1|Algeria|2020-03-02	Africa|hCoV-19/South Africa/LR00139/2020|EPI ISL 514370|B.1.1.52|South Africa|2020-07-20	0.0004809703	Africa
Africa|hCoV-19/Benin/1022/2020|EPI ISL 476826|B.1|Benin|2020-03-25	Africa|hCoV-19/South Africa/LR00139/2020|EPI ISL 514370|B.1.1.52|South Africa|2020-07-20	0.0004466475	Africa
Africa|hCoV-19/Benin/1092/2020|EPI ISL 476827|B.1|Benin|2020-03-27	Africa|hCoV-19/South Africa/LR00139/2020|EPI ISL 514370|B.1.1.52|South Africa|2020-07-20	0.0005155590	Africa
Africa|hCoV-19/Benin/1408/2020|EPI ISL 476825|B.1.356|Benin|2020-04-04	Africa|hCoV-19/South Africa/LR00139/2020|EPI ISL 514370|B.1.1.52|South Africa|2020-07-20	0.0004810033	Africa
Africa|hCoV-19/Benin/1409/2020|EPI ISL 476828|B.1|Benin|2020-04-06	Africa|hCoV-19/South Africa/LR00139/2020|EPI ISL 514370|B.1.1.52|South Africa|2020-07-20	0.0004498820	Africa
Africa|hCoV-19/Benin/1950/2020|EPI ISL 476830|A|Benin|2020-04-15	Africa|hCoV-19/South Africa/LR00139/2020|EPI ISL 514370|B.1.1.52|South Africa|2020-07-20	0.0006873840	Africa
Africa|hCoV-19/Benin/197/2020|EPI ISL 476822|B.1.178|Benin|2020-03-15	Africa|hCoV-19/South Africa/LR00139/2020|EPI ISL 514370|B.1.1.52|South Africa|2020-07-20	0.0004466982	Africa
Africa|hCoV-19/Benin/2012/2020|EPI ISL 476831|A|Benin|2020-04-15	Africa|hCoV-19/South Africa/LR00139/2020|EPI ISL 514370|B.1.1.52|South Africa|2020-07-20	0.0006872660	Africa
Africa|hCoV-19/Benin/260/2020|EPI ISL 476823|B.1.292|Benin|2020-03-17	Africa|hCoV-19/South Africa/LR00139/2020|EPI ISL 514370|B.1.1.52|South Africa|2020-07-20	0.0005497520	Africa
Africa|hCoV-19/Benin/314/2020|EPI ISL 476834|B.1.5|Benin|2020-03-17	Africa|hCoV-19/South Africa/LR00139/2020|EPI ISL 514370|B.1.1.52|South Africa|2020-07-20	0.0004837519	Africa
Africa|hCoV-19/Benin/461/2020|EPI ISL 476833|A|Benin|2020-03-17	Africa|hCoV-19/South Africa/LR00139/2020|EPI ISL 514370|B.1.1.52|South Africa|2020-07-20	0.0006528601	Africa
Africa|hCoV-19/Benin/501/2020|EPI ISL 476824|B.1.356|Benin|2020-03-17	Africa|hCoV-19/South Africa/LR00139/2020|EPI ISL 514370|B.1.1.52|South Africa|2020-07-20	0.0004809703	Africa
Africa|hCoV-19/Benin/843/2020|EPI ISL 476829|A|Benin|2020-03-19	Africa|hCoV-19/South Africa/LR00139/2020|EPI ISL 514370|B.1.1.52|South Africa|2020-07-20	0.0005841941	Africa
Africa|hCoV-19/Botswana/BOT0455/2020|EPI ISL 560386|B.1|Botswana|2020-03-28	Africa|hCoV-19/South Africa/LR00139/2020|EPI ISL 514370|B.1.1.52|South Africa|2020-07-20	0.0004122432	Africa
Africa|hCoV-19/Botswana/BOT2254/2020|EPI ISL 560390|B.1.1|Botswana|2020-04-08	Africa|hCoV-19/South Africa/LR00139/2020|EPI ISL 514370|B.1.1.52|South Africa|2020-07-20	0.0002756298	Africa
Africa|hCoV-19/Botswana/BOT2283/2020|EPI ISL 560385|B.1|Botswana|2020-04-07	Africa|hCoV-19/South Africa/LR00139/2020|EPI ISL 514370|B.1.1.52|South Africa|2020-07-20	0.0005271546	Africa
Africa|hCoV-19/Botswana/BOT2624/2020|EPI ISL 560387|B.1.1|Botswana|2020-04-05	Africa|hCoV-19/South Africa/LR00139/2020|EPI ISL 514370|B.1.1.52|South Africa|2020-07-20	0.0002810810	Africa
Africa|hCoV-19/Botswana/BOT4161/2020|EPI ISL 560388|B.1.1.220|Botswana|2020-04-16	Africa|hCoV-19/South Africa/LR00139/2020|EPI ISL 514370|B.1.1.52|South Africa|2020-07-20	0.0003481252	Africa
Africa|hCoV-19/DRC/04186/2020|EPI ISL 471411|A|Democratic Republic of the Congo|2020-04-25	Africa|hCoV-19/South Africa/LR00139/2020|EPI ISL 514370|B.1.1.52|South Africa|2020-07-20	0.0006528597	Africa
Africa|hCoV-19/DRC/04188/2020|EPI ISL 471413|A|Democratic Republic of the Congo|2020-04-25	Africa|hCoV-19/South Africa/LR00139/2020|EPI ISL 514370|B.1.1.52|South Africa|2020-07-20	0.0007400000	Africa
Africa|hCoV-19/DRC/10041/2020|EPI ISL 527543|B.1.1.275|Democratic Republic of the Congo|2020-05-22	Africa|hCoV-19/South Africa/LR00139/2020|EPI ISL 514370|B.1.1.52|South Africa|2020-07-20	0.0002764677	Africa
Africa|hCoV-19/DRC/10057/2020|EPI ISL 527538|B.1.1.275|Democratic Republic of the Congo|2020-05-22	Africa|hCoV-19/South Africa/LR00139/2020|EPI ISL 514370|B.1.1.52|South Africa|2020-07-20	0.0003912708	Africa
Africa|hCoV-19/DRC/10061/2020|EPI ISL 527521|B.1.1.275|Democratic Republic of the Congo|2020-05-22	Africa|hCoV-19/South Africa/LR00139/2020|EPI ISL 514370|B.1.1.52|South Africa|2020-07-20	0.0002464403	Africa
Africa|hCoV-19/DRC/10070/2020|EPI ISL 527544|B.1.178|Democratic Republic of the Congo|2020-05-22	Africa|hCoV-19/South Africa/LR00139/2020|EPI ISL 514370|B.1.1.52|South Africa|2020-07-20	0.0005177492	Africa
Africa|hCoV-19/DRC/10120/2020|EPI ISL 513624|B.1.1.275|Democratic Republic of the Congo|2020-05-22	Africa|hCoV-19/South Africa/LR00139/2020|EPI ISL 514370|B.1.1.52|South Africa|2020-07-20	0.0003209928	Africa
Africa|hCoV-19/DRC/10127/2020|EPI ISL 513625|B.1.1.275|Democratic Republic of the Congo|2020-05-22	Africa|hCoV-19/South Africa/LR00139/2020|EPI ISL 514370|B.1.1.52|South Africa|2020-07-20	0.0003172705	Africa
Africa|hCoV-19/DRC/10242/2020|EPI ISL 513626|B.1.84|Democratic Republic of the Congo|2020-05-22	Africa|hCoV-19/South Africa/LR00139/2020|EPI ISL 514370|B.1.1.52|South Africa|2020-07-20	0.0004155607	Africa
Africa|hCoV-19/DRC/10251/2020|EPI ISL 513627|B.1.128|Democratic Republic of the Congo|2020-05-22	Africa|hCoV-19/South Africa/LR00139/2020|EPI ISL 514370|B.1.1.52|South Africa|2020-07-20	0.0005547223	Africa
Africa|hCoV-19/DRC/10324/2020|EPI ISL 527545|B.1.214|Democratic Republic of the Congo|2020-05-22	Africa|hCoV-19/South Africa/LR00139/2020|EPI ISL 514370|B.1.1.52|South Africa|2020-07-20	0.0004838239	Africa
Africa|hCoV-19/DRC/10346/2020|EPI ISL 527546|B.1.214|Democratic Republic of the Congo|2020-05-22	Africa|hCoV-19/South Africa/LR00139/2020|EPI ISL 514370|B.1.1.52|South Africa|2020-07-20	0.0004879031	Africa
Africa|hCoV-19/DRC/10364/2020|EPI ISL 527498|B.1|Democratic Republic of the Congo|2020-05-22	Africa|hCoV-19/South Africa/LR00139/2020|EPI ISL 514370|B.1.1.52|South Africa|2020-07-20	0.0003824447	Africa
Africa|hCoV-19/DRC/10371/2020|EPI ISL 527489|B.1.178|Democratic Republic of the Congo|2020-05-22	Africa|hCoV-19/South Africa/LR00139/2020|EPI ISL 514370|B.1.1.52|South Africa|2020-07-20	0.0005186493	Africa
Africa|hCoV-19/DRC/10373/2020|EPI ISL 527495|B.1.159|Democratic Republic of the Congo|2020-05-22	Africa|hCoV-19/South Africa/LR00139/2020|EPI ISL 514370|B.1.1.52|South Africa|2020-07-20	0.0004847046	Africa
Africa|hCoV-19/DRC/10374/2020|EPI ISL 527539|B.1.84|Democratic Republic of the Congo|2020-05-22	Africa|hCoV-19/South Africa/LR00139/2020|EPI ISL 514370|B.1.1.52|South Africa|2020-07-20	0.0006706631	Africa
Africa|hCoV-19/DRC/10375/2020|EPI ISL 527499|B.1.84|Democratic Republic of the Congo|2020-05-22	Africa|hCoV-19/South Africa/LR00139/2020|EPI ISL 514370|B.1.1.52|South Africa|2020-07-20	0.0006243261	Africa
Africa|hCoV-19/DRC/10399/2020|EPI ISL 527491|B.1.214|Democratic Republic of the Congo|2020-05-22	Africa|hCoV-19/South Africa/LR00139/2020|EPI ISL 514370|B.1.1.52|South Africa|2020-07-20	0.0003803524	Africa
Africa|hCoV-19/DRC/10502/2020|EPI ISL 527547|B.1.5|Democratic Republic of the Congo|2020-05-20	Africa|hCoV-19/South Africa/LR00139/2020|EPI ISL 514370|B.1.1.52|South Africa|2020-07-20	0.0003107579	Africa
Africa|hCoV-19/DRC/10506/2020|EPI ISL 527524|B.1.5|Democratic Republic of the Congo|2020-05-18	Africa|hCoV-19/South Africa/LR00139/2020|EPI ISL 514370|B.1.1.52|South Africa|2020-07-20	0.0003183183	Africa
Africa|hCoV-19/DRC/10507/2020|EPI ISL 527492|B.1.5|Democratic Republic of the Congo|2020-05-18	Africa|hCoV-19/South Africa/LR00139/2020|EPI ISL 514370|B.1.1.52|South Africa|2020-07-20	0.0003459540	Africa
Africa|hCoV-19/DRC/10508/2020|EPI ISL 527494|B.1.5|Democratic Republic of the Congo|2020-05-20	Africa|hCoV-19/South Africa/LR00139/2020|EPI ISL 514370|B.1.1.52|South Africa|2020-07-20	0.0004129241	Africa
Africa|hCoV-19/DRC/10532/2020|EPI ISL 527532|B.1.5|Democratic Republic of the Congo|2020-05-20	Africa|hCoV-19/South Africa/LR00139/2020|EPI ISL 514370|B.1.1.52|South Africa|2020-07-20	0.0003182056	Africa
Africa|hCoV-19/DRC/10533/2020|EPI ISL 527548|B.1.5|Democratic Republic of the Congo|2020-05-20	Africa|hCoV-19/South Africa/LR00139/2020|EPI ISL 514370|B.1.1.52|South Africa|2020-07-20	0.0003453890	Africa
Africa|hCoV-19/DRC/10621/2020|EPI ISL 527526|B.1.214|Democratic Republic of the Congo|2020-05-23	Africa|hCoV-19/South Africa/LR00139/2020|EPI ISL 514370|B.1.1.52|South Africa|2020-07-20	0.0004592265	Africa
Africa|hCoV-19/DRC/10640/2020|EPI ISL 527541|B.1|Democratic Republic of the Congo|2020-05-22	Africa|hCoV-19/South Africa/LR00139/2020|EPI ISL 514370|B.1.1.52|South Africa|2020-07-20	0.0006397879	Africa
Africa|hCoV-19/DRC/10644/2020|EPI ISL 527549|B.1|Democratic Republic of the Congo|2020-05-22	Africa|hCoV-19/South Africa/LR00139/2020|EPI ISL 514370|B.1.1.52|South Africa|2020-07-20	0.0006217580	Africa
Africa|hCoV-19/DRC/10728/2020|EPI ISL 513628|B.1.5|Democratic Republic of the Congo|2020-05-23	Africa|hCoV-19/South Africa/LR00139/2020|EPI ISL 514370|B.1.1.52|South Africa|2020-07-20	0.0003575511	Africa
Africa|hCoV-19/DRC/10731/2020|EPI ISL 513629|B.1.1.1|Democratic Republic of the Congo|2020-05-23	Africa|hCoV-19/South Africa/LR00139/2020|EPI ISL 514370|B.1.1.52|South Africa|2020-07-20	0.0003962183	Africa
Africa|hCoV-19/DRC/10733/2020|EPI ISL 513630|B.1|Democratic Republic of the Congo|2020-05-23	Africa|hCoV-19/South Africa/LR00139/2020|EPI ISL 514370|B.1.1.52|South Africa|2020-07-20	0.0004834727	Africa
Africa|hCoV-19/DRC/108/2020|EPI ISL 417948|B.1.128|Democratic Republic of the Congo|2020-03-19	Africa|hCoV-19/South Africa/LR00139/2020|EPI ISL 514370|B.1.1.52|South Africa|2020-07-20	0.0005160116	Africa
Africa|hCoV-19/DRC/10885/2020|EPI ISL 513631|B.1.84|Democratic Republic of the Congo|2020-05-23	Africa|hCoV-19/South Africa/LR00139/2020|EPI ISL 514370|B.1.1.52|South Africa|2020-07-20	0.0004868465	Africa
Africa|hCoV-19/DRC/10902/2020|EPI ISL 527490|B.1.178|Democratic Republic of the Congo|2020-05-23	Africa|hCoV-19/South Africa/LR00139/2020|EPI ISL 514370|B.1.1.52|South Africa|2020-07-20	0.0004491470	Africa
Africa|hCoV-19/DRC/10913/2020|EPI ISL 527507|B.1.84|Democratic Republic of the Congo|2020-05-24	Africa|hCoV-19/South Africa/LR00139/2020|EPI ISL 514370|B.1.1.52|South Africa|2020-07-20	0.0005583917	Africa
Africa|hCoV-19/DRC/11005/2020|EPI ISL 527550|B.1.159|Democratic Republic of the Congo|2020-05-24	Africa|hCoV-19/South Africa/LR00139/2020|EPI ISL 514370|B.1.1.52|South Africa|2020-07-20	0.0005873600	Africa
Africa|hCoV-19/DRC/11008/2020|EPI ISL 527503|B.1.159|Democratic Republic of the Congo|2020-05-24	Africa|hCoV-19/South Africa/LR00139/2020|EPI ISL 514370|B.1.1.52|South Africa|2020-07-20	0.0005218785	Africa
Africa|hCoV-19/DRC/11022/2020|EPI ISL 527551|B.1.214|Democratic Republic of the Congo|2020-05-24	Africa|hCoV-19/South Africa/LR00139/2020|EPI ISL 514370|B.1.1.52|South Africa|2020-07-20	0.0005530021	Africa
Africa|hCoV-19/DRC/11024/2020|EPI ISL 527552|B.1.149|Democratic Republic of the Congo|2020-05-24	Africa|hCoV-19/South Africa/LR00139/2020|EPI ISL 514370|B.1.1.52|South Africa|2020-07-20	0.0005917776	Africa
Africa|hCoV-19/DRC/11026/2020|EPI ISL 527553|B.1.149|Democratic Republic of the Congo|2020-05-24	Africa|hCoV-19/South Africa/LR00139/2020|EPI ISL 514370|B.1.1.52|South Africa|2020-07-20	0.0004491002	Africa
Africa|hCoV-19/DRC/11031/2020|EPI ISL 527554|B.1.214|Democratic Republic of the Congo|2020-05-24	Africa|hCoV-19/South Africa/LR00139/2020|EPI ISL 514370|B.1.1.52|South Africa|2020-07-20	0.0004840196	Africa
Africa|hCoV-19/DRC/11041/2020|EPI ISL 527555|B.1|Democratic Republic of the Congo|2020-05-24	Africa|hCoV-19/South Africa/LR00139/2020|EPI ISL 514370|B.1.1.52|South Africa|2020-07-20	0.0004492821	Africa
Africa|hCoV-19/DRC/11057/2020|EPI ISL 527528|B.1.5|Democratic Republic of the Congo|2020-05-24	Africa|hCoV-19/South Africa/LR00139/2020|EPI ISL 514370|B.1.1.52|South Africa|2020-07-20	0.0003868697	Africa
Africa|hCoV-19/DRC/11078/2020|EPI ISL 527514|B.1|Democratic Republic of the Congo|2020-05-24	Africa|hCoV-19/South Africa/LR00139/2020|EPI ISL 514370|B.1.1.52|South Africa|2020-07-20	0.0004537077	Africa
Africa|hCoV-19/DRC/11079/2020|EPI ISL 527500|B.1.214|Democratic Republic of the Congo|2020-05-24	Africa|hCoV-19/South Africa/LR00139/2020|EPI ISL 514370|B.1.1.52|South Africa|2020-07-20	0.0004169855	Africa
Africa|hCoV-19/DRC/11093/2020|EPI ISL 527527|B.1.5|Democratic Republic of the Congo|2020-05-24	Africa|hCoV-19/South Africa/LR00139/2020|EPI ISL 514370|B.1.1.52|South Africa|2020-07-20	0.0004601233	Africa
Africa|hCoV-19/DRC/11096/2020|EPI ISL 527522|B.1|Democratic Republic of the Congo|2020-05-24	Africa|hCoV-19/South Africa/LR00139/2020|EPI ISL 514370|B.1.1.52|South Africa|2020-07-20	0.0004225922	Africa
Africa|hCoV-19/DRC/11114/2020|EPI ISL 527534|B.1.214|Democratic Republic of the Congo|2020-05-25	Africa|hCoV-19/South Africa/LR00139/2020|EPI ISL 514370|B.1.1.52|South Africa|2020-07-20	0.0005311429	Africa
Africa|hCoV-19/DRC/11123/2020|EPI ISL 527496|B.1.84|Democratic Republic of the Congo|2020-05-24	Africa|hCoV-19/South Africa/LR00139/2020|EPI ISL 514370|B.1.1.52|South Africa|2020-07-20	0.0004495722	Africa
Africa|hCoV-19/DRC/11134/2020|EPI ISL 527518|B.1.5|Democratic Republic of the Congo|2020-05-24	Africa|hCoV-19/South Africa/LR00139/2020|EPI ISL 514370|B.1.1.52|South Africa|2020-07-20	0.0003505618	Africa
Africa|hCoV-19/DRC/11143/2020|EPI ISL 527556|B.1|Democratic Republic of the Congo|2020-05-24	Africa|hCoV-19/South Africa/LR00139/2020|EPI ISL 514370|B.1.1.52|South Africa|2020-07-20	0.0005874328	Africa
Africa|hCoV-19/DRC/11145/2020|EPI ISL 527501|B.1.214|Democratic Republic of the Congo|2020-05-24	Africa|hCoV-19/South Africa/LR00139/2020|EPI ISL 514370|B.1.1.52|South Africa|2020-07-20	0.0005564445	Africa
Africa|hCoV-19/DRC/11148/2020|EPI ISL 527525|B.1.178|Democratic Republic of the Congo|2020-05-24	Africa|hCoV-19/South Africa/LR00139/2020|EPI ISL 514370|B.1.1.52|South Africa|2020-07-20	0.0005986026	Africa
Africa|hCoV-19/DRC/11157/2020|EPI ISL 527530|B.1|Democratic Republic of the Congo|2020-05-25	Africa|hCoV-19/South Africa/LR00139/2020|EPI ISL 514370|B.1.1.52|South Africa|2020-07-20	0.0005604116	Africa
Africa|hCoV-19/DRC/11187/2020|EPI ISL 527523|B.1.1.275|Democratic Republic of the Congo|2020-05-23	Africa|hCoV-19/South Africa/LR00139/2020|EPI ISL 514370|B.1.1.52|South Africa|2020-07-20	0.0003498752	Africa
Africa|hCoV-19/DRC/11191/2020|EPI ISL 527506|B.1.1.275|Democratic Republic of the Congo|2020-05-23	Africa|hCoV-19/South Africa/LR00139/2020|EPI ISL 514370|B.1.1.52|South Africa|2020-07-20	0.0002784565	Africa
Africa|hCoV-19/DRC/11252/2020|EPI ISL 527557|B.1.1.275|Democratic Republic of the Congo|2020-05-21	Africa|hCoV-19/South Africa/LR00139/2020|EPI ISL 514370|B.1.1.52|South Africa|2020-07-20	0.0004143881	Africa
Africa|hCoV-19/DRC/11260/2020|EPI ISL 527558|B.1.1.275|Democratic Republic of the Congo|2020-05-23	Africa|hCoV-19/South Africa/LR00139/2020|EPI ISL 514370|B.1.1.52|South Africa|2020-07-20	0.0002763409	Africa
Africa|hCoV-19/DRC/1131/2020|EPI ISL 429255|B.1.5|Democratic Republic of the Congo|2020-04-05	Africa|hCoV-19/South Africa/LR00139/2020|EPI ISL 514370|B.1.1.52|South Africa|2020-07-20	0.0004122717	Africa
Africa|hCoV-19/DRC/11310/2020|EPI ISL 527529|B.1.149|Democratic Republic of the Congo|2020-05-25	Africa|hCoV-19/South Africa/LR00139/2020|EPI ISL 514370|B.1.1.52|South Africa|2020-07-20	0.0004213370	Africa
Africa|hCoV-19/DRC/11318/2020|EPI ISL 527559|B.1.149|Democratic Republic of the Congo|2020-05-25	Africa|hCoV-19/South Africa/LR00139/2020|EPI ISL 514370|B.1.1.52|South Africa|2020-07-20	0.0005154011	Africa
Africa|hCoV-19/DRC/11326/2020|EPI ISL 527508|B.1|Democratic Republic of the Congo|2020-05-25	Africa|hCoV-19/South Africa/LR00139/2020|EPI ISL 514370|B.1.1.52|South Africa|2020-07-20	0.0004187543	Africa
Africa|hCoV-19/DRC/11334/2020|EPI ISL 527504|B.1.178|Democratic Republic of the Congo|2020-05-25	Africa|hCoV-19/South Africa/LR00139/2020|EPI ISL 514370|B.1.1.52|South Africa|2020-07-20	0.0004529898	Africa
Africa|hCoV-19/DRC/11337/2020|EPI ISL 527510|B.1.84|Democratic Republic of the Congo|2020-05-25	Africa|hCoV-19/South Africa/LR00139/2020|EPI ISL 514370|B.1.1.52|South Africa|2020-07-20	0.0005238541	Africa
Africa|hCoV-19/DRC/11341/2020|EPI ISL 527509|B.1.1.275|Democratic Republic of the Congo|2020-05-25	Africa|hCoV-19/South Africa/LR00139/2020|EPI ISL 514370|B.1.1.52|South Africa|2020-07-20	0.0003490606	Africa
Africa|hCoV-19/DRC/11348/2020|EPI ISL 527560|B.1.149|Democratic Republic of the Congo|2020-05-25	Africa|hCoV-19/South Africa/LR00139/2020|EPI ISL 514370|B.1.1.52|South Africa|2020-07-20	0.0004814779	Africa
Africa|hCoV-19/DRC/11369/2020|EPI ISL 527537|B.1.214|Democratic Republic of the Congo|2020-05-25	Africa|hCoV-19/South Africa/LR00139/2020|EPI ISL 514370|B.1.1.52|South Africa|2020-07-20	0.0004955173	Africa
Africa|hCoV-19/DRC/11376/2020|EPI ISL 527513|B.1.214|Democratic Republic of the Congo|2020-05-25	Africa|hCoV-19/South Africa/LR00139/2020|EPI ISL 514370|B.1.1.52|South Africa|2020-07-20	0.0005246968	Africa
Africa|hCoV-19/DRC/11411/2020|EPI ISL 527561|B.1.5|Democratic Republic of the Congo|2020-05-25	Africa|hCoV-19/South Africa/LR00139/2020|EPI ISL 514370|B.1.1.52|South Africa|2020-07-20	0.0004143982	Africa
Africa|hCoV-19/DRC/11450/2020|EPI ISL 527516|B.1.5|Democratic Republic of the Congo|2020-05-25	Africa|hCoV-19/South Africa/LR00139/2020|EPI ISL 514370|B.1.1.52|South Africa|2020-07-20	0.0003541232	Africa
Africa|hCoV-19/DRC/11458/2020|EPI ISL 527497|B.1.5|Democratic Republic of the Congo|2020-05-25	Africa|hCoV-19/South Africa/LR00139/2020|EPI ISL 514370|B.1.1.52|South Africa|2020-07-20	0.0004873807	Africa
Africa|hCoV-19/DRC/11460/2020|EPI ISL 527562|B.1.214|Democratic Republic of the Congo|2020-05-25	Africa|hCoV-19/South Africa/LR00139/2020|EPI ISL 514370|B.1.1.52|South Africa|2020-07-20	0.0006273847	Africa
Africa|hCoV-19/DRC/11472/2020|EPI ISL 527502|B.1.214|Democratic Republic of the Congo|2020-05-25	Africa|hCoV-19/South Africa/LR00139/2020|EPI ISL 514370|B.1.1.52|South Africa|2020-07-20	0.0005558389	Africa
Africa|hCoV-19/DRC/11477/2020|EPI ISL 527563|B.1.84|Democratic Republic of the Congo|2020-05-25	Africa|hCoV-19/South Africa/LR00139/2020|EPI ISL 514370|B.1.1.52|South Africa|2020-07-20	0.0003794996	Africa
Africa|hCoV-19/DRC/11486/2020|EPI ISL 527564|B.1.214|Democratic Republic of the Congo|2020-05-25	Africa|hCoV-19/South Africa/LR00139/2020|EPI ISL 514370|B.1.1.52|South Africa|2020-07-20	0.0005528577	Africa
Africa|hCoV-19/DRC/11487/2020|EPI ISL 527505|B.1|Democratic Republic of the Congo|2020-05-25	Africa|hCoV-19/South Africa/LR00139/2020|EPI ISL 514370|B.1.1.52|South Africa|2020-07-20	0.0004878230	Africa
Africa|hCoV-19/DRC/11507/2020|EPI ISL 527512|B.1|Democratic Republic of the Congo|2020-05-25	Africa|hCoV-19/South Africa/LR00139/2020|EPI ISL 514370|B.1.1.52|South Africa|2020-07-20	0.0005573021	Africa
Africa|hCoV-19/DRC/1151/2020|EPI ISL 447596|B.38|Democratic Republic of the Congo|2020-04-05	Africa|hCoV-19/South Africa/LR00139/2020|EPI ISL 514370|B.1.1.52|South Africa|2020-07-20	0.0007576374	Africa
Africa|hCoV-19/DRC/11511/2020|EPI ISL 527511|B.1.214|Democratic Republic of the Congo|2020-05-25	Africa|hCoV-19/South Africa/LR00139/2020|EPI ISL 514370|B.1.1.52|South Africa|2020-07-20	0.0005237262	Africa
Africa|hCoV-19/DRC/11572/2020|EPI ISL 527565|B.1.214|Democratic Republic of the Congo|2020-05-25	Africa|hCoV-19/South Africa/LR00139/2020|EPI ISL 514370|B.1.1.52|South Africa|2020-07-20	0.0004486263	Africa
Africa|hCoV-19/DRC/11576/2020|EPI ISL 527517|B.1|Democratic Republic of the Congo|2020-05-25	Africa|hCoV-19/South Africa/LR00139/2020|EPI ISL 514370|B.1.1.52|South Africa|2020-07-20	0.0004559664	Africa
Africa|hCoV-19/DRC/11583/2020|EPI ISL 527542|B.1|Democratic Republic of the Congo|2020-05-25	Africa|hCoV-19/South Africa/LR00139/2020|EPI ISL 514370|B.1.1.52|South Africa|2020-07-20	0.0005685752	Africa
Africa|hCoV-19/DRC/11616/2020|EPI ISL 527519|B.1|Democratic Republic of the Congo|2020-05-25	Africa|hCoV-19/South Africa/LR00139/2020|EPI ISL 514370|B.1.1.52|South Africa|2020-07-20	0.0004194320	Africa
Africa|hCoV-19/DRC/11623/2020|EPI ISL 527566|B.1.5|Democratic Republic of the Congo|2020-05-25	Africa|hCoV-19/South Africa/LR00139/2020|EPI ISL 514370|B.1.1.52|South Africa|2020-07-20	0.0004492953	Africa
Africa|hCoV-19/DRC/11624/2020|EPI ISL 527567|B.1.149|Democratic Republic of the Congo|2020-05-25	Africa|hCoV-19/South Africa/LR00139/2020|EPI ISL 514370|B.1.1.52|South Africa|2020-07-20	0.0004491378	Africa
Africa|hCoV-19/DRC/11631/2020|EPI ISL 527568|B.1.149|Democratic Republic of the Congo|2020-05-25	Africa|hCoV-19/South Africa/LR00139/2020|EPI ISL 514370|B.1.1.52|South Africa|2020-07-20	0.0004495415	Africa
Africa|hCoV-19/DRC/11632/2020|EPI ISL 527493|B.1|Democratic Republic of the Congo|2020-05-25	Africa|hCoV-19/South Africa/LR00139/2020|EPI ISL 514370|B.1.1.52|South Africa|2020-07-20	0.0004498729	Africa
Africa|hCoV-19/DRC/11635/2020|EPI ISL 527540|B.1.214|Democratic Republic of the Congo|2020-05-25	Africa|hCoV-19/South Africa/LR00139/2020|EPI ISL 514370|B.1.1.52|South Africa|2020-07-20	0.0004958931	Africa
Africa|hCoV-19/DRC/11640/2020|EPI ISL 527535|B.1.178|Democratic Republic of the Congo|2020-05-25	Africa|hCoV-19/South Africa/LR00139/2020|EPI ISL 514370|B.1.1.52|South Africa|2020-07-20	0.0005972400	Africa
Africa|hCoV-19/DRC/11643/2020|EPI ISL 527520|B.1.5|Democratic Republic of the Congo|2020-05-25	Africa|hCoV-19/South Africa/LR00139/2020|EPI ISL 514370|B.1.1.52|South Africa|2020-07-20	0.0004544323	Africa
Africa|hCoV-19/DRC/11648/2020|EPI ISL 527569|B.1.6|Democratic Republic of the Congo|2020-05-25	Africa|hCoV-19/South Africa/LR00139/2020|EPI ISL 514370|B.1.1.52|South Africa|2020-07-20	0.0005510356	Africa
Africa|hCoV-19/DRC/11652/2020|EPI ISL 527570|B.1.149|Democratic Republic of the Congo|2020-05-25	Africa|hCoV-19/South Africa/LR00139/2020|EPI ISL 514370|B.1.1.52|South Africa|2020-07-20	0.0004489501	Africa
Africa|hCoV-19/DRC/11653/2020|EPI ISL 527533|B.1.84|Democratic Republic of the Congo|2020-05-25	Africa|hCoV-19/South Africa/LR00139/2020|EPI ISL 514370|B.1.1.52|South Africa|2020-07-20	0.0004213965	Africa
Africa|hCoV-19/DRC/11676/2020|EPI ISL 527531|B.1|Democratic Republic of the Congo|2020-05-26	Africa|hCoV-19/South Africa/LR00139/2020|EPI ISL 514370|B.1.1.52|South Africa|2020-07-20	0.0006347642	Africa
Africa|hCoV-19/DRC/11677/2020|EPI ISL 527515|B.1.214|Democratic Republic of the Congo|2020-05-26	Africa|hCoV-19/South Africa/LR00139/2020|EPI ISL 514370|B.1.1.52|South Africa|2020-07-20	0.0004554777	Africa
Africa|hCoV-19/DRC/11732/2020|EPI ISL 527536|B.1.214|Democratic Republic of the Congo|2020-05-26	Africa|hCoV-19/South Africa/LR00139/2020|EPI ISL 514370|B.1.1.52|South Africa|2020-07-20	0.0003867920	Africa
Africa|hCoV-19/DRC/11733/2020|EPI ISL 527571|B.1.149|Democratic Republic of the Congo|2020-05-26	Africa|hCoV-19/South Africa/LR00139/2020|EPI ISL 514370|B.1.1.52|South Africa|2020-07-20	0.0005153713	Africa
Africa|hCoV-19/DRC/11806/2020|EPI ISL 527572|B.1.214|Democratic Republic of the Congo|2020-05-26	Africa|hCoV-19/South Africa/LR00139/2020|EPI ISL 514370|B.1.1.52|South Africa|2020-07-20	0.0005525903	Africa
Africa|hCoV-19/DRC/1234/2020|EPI ISL 429258|B.1.5|Democratic Republic of the Congo|2020-04-06	Africa|hCoV-19/South Africa/LR00139/2020|EPI ISL 514370|B.1.1.52|South Africa|2020-07-20	0.0003589664	Africa
Africa|hCoV-19/DRC/1249/2020|EPI ISL 429259|B.1.5|Democratic Republic of the Congo|2020-04-06	Africa|hCoV-19/South Africa/LR00139/2020|EPI ISL 514370|B.1.1.52|South Africa|2020-07-20	0.0004132510	Africa
Africa|hCoV-19/DRC/1319/2020|EPI ISL 431011|B.1.128|Democratic Republic of the Congo|2020-04-07	Africa|hCoV-19/South Africa/LR00139/2020|EPI ISL 514370|B.1.1.52|South Africa|2020-07-20	0.0005161818	Africa
Africa|hCoV-19/DRC/1324/2020|EPI ISL 435033|B.1.128|Democratic Republic of the Congo|2020-04-07	Africa|hCoV-19/South Africa/LR00139/2020|EPI ISL 514370|B.1.1.52|South Africa|2020-07-20	0.0005161286	Africa
Africa|hCoV-19/DRC/1326/2020|EPI ISL 435116|B.1|Democratic Republic of the Congo|2020-04-07	Africa|hCoV-19/South Africa/LR00139/2020|EPI ISL 514370|B.1.1.52|South Africa|2020-07-20	0.0004901799	Africa
Africa|hCoV-19/DRC/1375/2020|EPI ISL 435117|B.1.1.1|Democratic Republic of the Congo|2020-04-07	Africa|hCoV-19/South Africa/LR00139/2020|EPI ISL 514370|B.1.1.52|South Africa|2020-07-20	0.0004545959	Africa
Africa|hCoV-19/DRC/1376/2020|EPI ISL 431012|B.1.1.1|Democratic Republic of the Congo|2020-04-07	Africa|hCoV-19/South Africa/LR00139/2020|EPI ISL 514370|B.1.1.52|South Africa|2020-07-20	0.0004159868	Africa
Africa|hCoV-19/DRC/1377/2020|EPI ISL 434678|B.1.1.1|Democratic Republic of the Congo|2020-04-07	Africa|hCoV-19/South Africa/LR00139/2020|EPI ISL 514370|B.1.1.52|South Africa|2020-07-20	0.0003780728	Africa
Africa|hCoV-19/DRC/1378/2020|EPI ISL 435118|B.1.1.1|Democratic Republic of the Congo|2020-04-07	Africa|hCoV-19/South Africa/LR00139/2020|EPI ISL 514370|B.1.1.52|South Africa|2020-07-20	0.0004138697	Africa
Africa|hCoV-19/DRC/1382/2020|EPI ISL 435113|B.1.1.1|Democratic Republic of the Congo|2020-04-07	Africa|hCoV-19/South Africa/LR00139/2020|EPI ISL 514370|B.1.1.52|South Africa|2020-07-20	0.0004200928	Africa
Africa|hCoV-19/DRC/1397/2020|EPI ISL 434679|B.1.1.1|Democratic Republic of the Congo|2020-04-07	Africa|hCoV-19/South Africa/LR00139/2020|EPI ISL 514370|B.1.1.52|South Africa|2020-07-20	0.0004160878	Africa
Africa|hCoV-19/DRC/1398/2020|EPI ISL 435114|B.1.1.1|Democratic Republic of the Congo|2020-04-07	Africa|hCoV-19/South Africa/LR00139/2020|EPI ISL 514370|B.1.1.52|South Africa|2020-07-20	0.0003778391	Africa
Africa|hCoV-19/DRC/1422/2020|EPI ISL 434680|B.1.149|Democratic Republic of the Congo|2020-04-08	Africa|hCoV-19/South Africa/LR00139/2020|EPI ISL 514370|B.1.1.52|South Africa|2020-07-20	0.0005233278	Africa
Africa|hCoV-19/DRC/1423/2020|EPI ISL 434710|B.1.149|Democratic Republic of the Congo|2020-04-08	Africa|hCoV-19/South Africa/LR00139/2020|EPI ISL 514370|B.1.1.52|South Africa|2020-07-20	0.0004810247	Africa
Africa|hCoV-19/DRC/1486/2020|EPI ISL 434711|B.1|Democratic Republic of the Congo|2020-04-08	Africa|hCoV-19/South Africa/LR00139/2020|EPI ISL 514370|B.1.1.52|South Africa|2020-07-20	0.0004564520	Africa
Africa|hCoV-19/DRC/1516/2020|EPI ISL 435032|B.1.5|Democratic Republic of the Congo|2020-04-09	Africa|hCoV-19/South Africa/LR00139/2020|EPI ISL 514370|B.1.1.52|South Africa|2020-07-20	0.0004122433	Africa
Africa|hCoV-19/DRC/1565/2020|EPI ISL 434681|B.1|Democratic Republic of the Congo|2020-04-09	Africa|hCoV-19/South Africa/LR00139/2020|EPI ISL 514370|B.1.1.52|South Africa|2020-07-20	0.0004518722	Africa
Africa|hCoV-19/DRC/158/2020|EPI ISL 417950|B.40|Democratic Republic of the Congo|2020-03-20	Africa|hCoV-19/South Africa/LR00139/2020|EPI ISL 514370|B.1.1.52|South Africa|2020-07-20	0.0007560726	Africa
Africa|hCoV-19/DRC/1715/2020|EPI ISL 435156|B.1.84|Democratic Republic of the Congo|2020-04-10	Africa|hCoV-19/South Africa/LR00139/2020|EPI ISL 514370|B.1.1.52|South Africa|2020-07-20	0.0004819489	Africa
Africa|hCoV-19/DRC/1767/2020|EPI ISL 435157|B.1.5|Democratic Republic of the Congo|2020-04-10	Africa|hCoV-19/South Africa/LR00139/2020|EPI ISL 514370|B.1.1.52|South Africa|2020-07-20	0.0003529952	Africa
Africa|hCoV-19/DRC/1779/2020|EPI ISL 435158|C.14|Democratic Republic of the Congo|2020-04-10	Africa|hCoV-19/South Africa/LR00139/2020|EPI ISL 514370|B.1.1.52|South Africa|2020-07-20	0.0004909065	Africa
Africa|hCoV-19/DRC/191/2020|EPI ISL 417955|B.1.128|Democratic Republic of the Congo|2020-03-21	Africa|hCoV-19/South Africa/LR00139/2020|EPI ISL 514370|B.1.1.52|South Africa|2020-07-20	0.0005157632	Africa
Africa|hCoV-19/DRC/1952/2020|EPI ISL 435159|B.1.5|Democratic Republic of the Congo|2020-04-11	Africa|hCoV-19/South Africa/LR00139/2020|EPI ISL 514370|B.1.1.52|South Africa|2020-07-20	0.0004178984	Africa
Africa|hCoV-19/DRC/1982/2020|EPI ISL 435160|B.1|Democratic Republic of the Congo|2020-04-12	Africa|hCoV-19/South Africa/LR00139/2020|EPI ISL 514370|B.1.1.52|South Africa|2020-07-20	0.0004520088	Africa
Africa|hCoV-19/DRC/2047/2020|EPI ISL 435161|B.1.1.1|Democratic Republic of the Congo|2020-04-12	Africa|hCoV-19/South Africa/LR00139/2020|EPI ISL 514370|B.1.1.52|South Africa|2020-07-20	0.0003819182	Africa
Africa|hCoV-19/DRC/2063/2020|EPI ISL 435162|B.1|Democratic Republic of the Congo|2020-04-12	Africa|hCoV-19/South Africa/LR00139/2020|EPI ISL 514370|B.1.1.52|South Africa|2020-07-20	0.0004174001	Africa
Africa|hCoV-19/DRC/2120/2020|EPI ISL 435163|B.1.149|Democratic Republic of the Congo|2020-04-12	Africa|hCoV-19/South Africa/LR00139/2020|EPI ISL 514370|B.1.1.52|South Africa|2020-07-20	0.0004816534	Africa
Africa|hCoV-19/DRC/2121/2020|EPI ISL 435164|B.1.149|Democratic Republic of the Congo|2020-04-12	Africa|hCoV-19/South Africa/LR00139/2020|EPI ISL 514370|B.1.1.52|South Africa|2020-07-20	0.0004859830	Africa
Africa|hCoV-19/DRC/2122/2020|EPI ISL 435165|B.1.149|Democratic Republic of the Congo|2020-04-13	Africa|hCoV-19/South Africa/LR00139/2020|EPI ISL 514370|B.1.1.52|South Africa|2020-07-20	0.0005641654	Africa
Africa|hCoV-19/DRC/2125/2020|EPI ISL 435166|B.1.149|Democratic Republic of the Congo|2020-04-13	Africa|hCoV-19/South Africa/LR00139/2020|EPI ISL 514370|B.1.1.52|South Africa|2020-07-20	0.0004196958	Africa
Africa|hCoV-19/DRC/2128/2020|EPI ISL 435167|B.1|Democratic Republic of the Congo|2020-04-13	Africa|hCoV-19/South Africa/LR00139/2020|EPI ISL 514370|B.1.1.52|South Africa|2020-07-20	0.0003545720	Africa
Africa|hCoV-19/DRC/2133/2020|EPI ISL 435168|B.1.128|Democratic Republic of the Congo|2020-04-13	Africa|hCoV-19/South Africa/LR00139/2020|EPI ISL 514370|B.1.1.52|South Africa|2020-07-20	0.0005274826	Africa
Africa|hCoV-19/DRC/214/2020|EPI ISL 420030|B.1.6|Democratic Republic of the Congo|2020-03-21	Africa|hCoV-19/South Africa/LR00139/2020|EPI ISL 514370|B.1.1.52|South Africa|2020-07-20	0.0003792548	Africa
Africa|hCoV-19/DRC/215/2020|EPI ISL 420031|B.1.1.1|Democratic Republic of the Congo|2020-03-21	Africa|hCoV-19/South Africa/LR00139/2020|EPI ISL 514370|B.1.1.52|South Africa|2020-07-20	0.0003474614	Africa
Africa|hCoV-19/DRC/2169/2020|EPI ISL 436194|B.1.5|Democratic Republic of the Congo|2020-04-13	Africa|hCoV-19/South Africa/LR00139/2020|EPI ISL 514370|B.1.1.52|South Africa|2020-07-20	0.0004570568	Africa
Africa|hCoV-19/DRC/2299/2020|EPI ISL 436412|B.1.5|Democratic Republic of the Congo|2020-04-14	Africa|hCoV-19/South Africa/LR00139/2020|EPI ISL 514370|B.1.1.52|South Africa|2020-07-20	0.0004810362	Africa
Africa|hCoV-19/DRC/236/2020|EPI ISL 420032|B.1.128|Democratic Republic of the Congo|2020-03-22	Africa|hCoV-19/South Africa/LR00139/2020|EPI ISL 514370|B.1.1.52|South Africa|2020-07-20	0.0005167812	Africa
Africa|hCoV-19/DRC/2363/2020|EPI ISL 437194|B.1.84|Democratic Republic of the Congo|2020-04-14	Africa|hCoV-19/South Africa/LR00139/2020|EPI ISL 514370|B.1.1.52|South Africa|2020-07-20	0.0004466278	Africa
Africa|hCoV-19/DRC/2384/2020|EPI ISL 437196|B.1.149|Democratic Republic of the Congo|2020-04-14	Africa|hCoV-19/South Africa/LR00139/2020|EPI ISL 514370|B.1.1.52|South Africa|2020-07-20	0.0004869464	Africa
Africa|hCoV-19/DRC/241/2020|EPI ISL 420033|B.1.1.75|Democratic Republic of the Congo|2020-03-22	Africa|hCoV-19/South Africa/LR00139/2020|EPI ISL 514370|B.1.1.52|South Africa|2020-07-20	0.0003444720	Africa
Africa|hCoV-19/DRC/243/2020|EPI ISL 420034|B.1|Democratic Republic of the Congo|2020-03-22	Africa|hCoV-19/South Africa/LR00139/2020|EPI ISL 514370|B.1.1.52|South Africa|2020-07-20	0.0003853057	Africa
Africa|hCoV-19/DRC/248/2020|EPI ISL 420035|B.1.5|Democratic Republic of the Congo|2020-03-22	Africa|hCoV-19/South Africa/LR00139/2020|EPI ISL 514370|B.1.1.52|South Africa|2020-07-20	0.0003789319	Africa
Africa|hCoV-19/DRC/2496/2020|EPI ISL 437337|B.1.149|Democratic Republic of the Congo|2020-04-15	Africa|hCoV-19/South Africa/LR00139/2020|EPI ISL 514370|B.1.1.52|South Africa|2020-07-20	0.0005153590	Africa
Africa|hCoV-19/DRC/2529/2020|EPI ISL 437338|B.1.178|Democratic Republic of the Congo|2020-04-15	Africa|hCoV-19/South Africa/LR00139/2020|EPI ISL 514370|B.1.1.52|South Africa|2020-07-20	0.0004809917	Africa
Africa|hCoV-19/DRC/253/2020|EPI ISL 420838|B.1.5|Democratic Republic of the Congo|2020-03-22	Africa|hCoV-19/South Africa/LR00139/2020|EPI ISL 514370|B.1.1.52|South Africa|2020-07-20	0.0003786064	Africa
Africa|hCoV-19/DRC/2536/2020|EPI ISL 437339|B.1|Democratic Republic of the Congo|2020-04-15	Africa|hCoV-19/South Africa/LR00139/2020|EPI ISL 514370|B.1.1.52|South Africa|2020-07-20	0.0004809919	Africa
Africa|hCoV-19/DRC/254/2020|EPI ISL 420839|B.1|Democratic Republic of the Congo|2020-03-22	Africa|hCoV-19/South Africa/LR00139/2020|EPI ISL 514370|B.1.1.52|South Africa|2020-07-20	0.0004487687	Africa
Africa|hCoV-19/DRC/2563/2020|EPI ISL 437340|B.1.9|Democratic Republic of the Congo|2020-04-15	Africa|hCoV-19/South Africa/LR00139/2020|EPI ISL 514370|B.1.1.52|South Africa|2020-07-20	0.0006872159	Africa
Africa|hCoV-19/DRC/2580/2020|EPI ISL 437341|B.1.5|Democratic Republic of the Congo|2020-04-15	Africa|hCoV-19/South Africa/LR00139/2020|EPI ISL 514370|B.1.1.52|South Africa|2020-07-20	0.0004123241	Africa
Africa|hCoV-19/DRC/2644/2020|EPI ISL 437342|B.1.84|Democratic Republic of the Congo|2020-04-15	Africa|hCoV-19/South Africa/LR00139/2020|EPI ISL 514370|B.1.1.52|South Africa|2020-07-20	0.0005191052	Africa
Africa|hCoV-19/DRC/2670/2020|EPI ISL 437343|B.1.9|Democratic Republic of the Congo|2020-04-15	Africa|hCoV-19/South Africa/LR00139/2020|EPI ISL 514370|B.1.1.52|South Africa|2020-07-20	0.0007216404	Africa
Africa|hCoV-19/DRC/2727/2020|EPI ISL 437344|B.1|Democratic Republic of the Congo|2020-04-16	Africa|hCoV-19/South Africa/LR00139/2020|EPI ISL 514370|B.1.1.52|South Africa|2020-07-20	0.0004193250	Africa
Africa|hCoV-19/DRC/2728/2020|EPI ISL 437345|B.1.84|Democratic Republic of the Congo|2020-04-16	Africa|hCoV-19/South Africa/LR00139/2020|EPI ISL 514370|B.1.1.52|South Africa|2020-07-20	0.0004862259	Africa
Africa|hCoV-19/DRC/2813/2020|EPI ISL 437346|C.14|Democratic Republic of the Congo|2020-04-16	Africa|hCoV-19/South Africa/LR00139/2020|EPI ISL 514370|B.1.1.52|South Africa|2020-07-20	0.0005153412	Africa
Africa|hCoV-19/DRC/2819/2020|EPI ISL 437347|B.1|Democratic Republic of the Congo|2020-04-16	Africa|hCoV-19/South Africa/LR00139/2020|EPI ISL 514370|B.1.1.52|South Africa|2020-07-20	0.0005202321	Africa
Africa|hCoV-19/DRC/2827/2020|EPI ISL 437348|B.1|Democratic Republic of the Congo|2020-04-16	Africa|hCoV-19/South Africa/LR00139/2020|EPI ISL 514370|B.1.1.52|South Africa|2020-07-20	0.0004122249	Africa
Africa|hCoV-19/DRC/2855/2020|EPI ISL 437350|B.1|Democratic Republic of the Congo|2020-04-16	Africa|hCoV-19/South Africa/LR00139/2020|EPI ISL 514370|B.1.1.52|South Africa|2020-07-20	0.0004466260	Africa
Africa|hCoV-19/DRC/2864/2020|EPI ISL 437351|B.1|Democratic Republic of the Congo|2020-04-16	Africa|hCoV-19/South Africa/LR00139/2020|EPI ISL 514370|B.1.1.52|South Africa|2020-07-20	0.0004475901	Africa
Africa|hCoV-19/DRC/2904/2020|EPI ISL 437352|B.1|Democratic Republic of the Congo|2020-04-17	Africa|hCoV-19/South Africa/LR00139/2020|EPI ISL 514370|B.1.1.52|South Africa|2020-07-20	0.0004122433	Africa
Africa|hCoV-19/DRC/2938/2020|EPI ISL 437353|B.1.275|Democratic Republic of the Congo|2020-04-17	Africa|hCoV-19/South Africa/LR00139/2020|EPI ISL 514370|B.1.1.52|South Africa|2020-07-20	0.0006304169	Africa
Africa|hCoV-19/DRC/2939/2020|EPI ISL 437354|B.1|Democratic Republic of the Congo|2020-04-17	Africa|hCoV-19/South Africa/LR00139/2020|EPI ISL 514370|B.1.1.52|South Africa|2020-07-20	0.0005497294	Africa
Africa|hCoV-19/DRC/2942/2020|EPI ISL 437355|B.1|Democratic Republic of the Congo|2020-04-17	Africa|hCoV-19/South Africa/LR00139/2020|EPI ISL 514370|B.1.1.52|South Africa|2020-07-20	0.0005223386	Africa
Africa|hCoV-19/DRC/299/2020|EPI ISL 420840|B.4|Democratic Republic of the Congo|2020-03-20	Africa|hCoV-19/South Africa/LR00139/2020|EPI ISL 514370|B.1.1.52|South Africa|2020-07-20	0.0008305598	Africa
Africa|hCoV-19/DRC/300/2020|EPI ISL 420841|A|Democratic Republic of the Congo|2020-03-22	Africa|hCoV-19/South Africa/LR00139/2020|EPI ISL 514370|B.1.1.52|South Africa|2020-07-20	0.0006533405	Africa
Africa|hCoV-19/DRC/3041/2020|EPI ISL 437356|B.1|Democratic Republic of the Congo|2020-04-18	Africa|hCoV-19/South Africa/LR00139/2020|EPI ISL 514370|B.1.1.52|South Africa|2020-07-20	0.0005153360	Africa
Africa|hCoV-19/DRC/307/2020|EPI ISL 420842|B.1.9|Democratic Republic of the Congo|2020-03	Africa|hCoV-19/South Africa/LR00139/2020|EPI ISL 514370|B.1.1.52|South Africa|2020-07-20	0.0005266290	Africa
Africa|hCoV-19/DRC/3070/2020|EPI ISL 437357|B.1.214|Democratic Republic of the Congo|2020-04-18	Africa|hCoV-19/South Africa/LR00139/2020|EPI ISL 514370|B.1.1.52|South Africa|2020-07-20	0.0005497427	Africa
Africa|hCoV-19/DRC/3089/2020|EPI ISL 437358|B.1.84|Democratic Republic of the Congo|2020-04-19	Africa|hCoV-19/South Africa/LR00139/2020|EPI ISL 514370|B.1.1.52|South Africa|2020-07-20	0.0004809605	Africa
Africa|hCoV-19/DRC/3440/2020|EPI ISL 447597|B.1.84|Democratic Republic of the Congo|2020-04-22	Africa|hCoV-19/South Africa/LR00139/2020|EPI ISL 514370|B.1.1.52|South Africa|2020-07-20	0.0004483635	Africa
Africa|hCoV-19/DRC/3451/2020|EPI ISL 447598|B.1.178|Democratic Republic of the Congo|2020-04-22	Africa|hCoV-19/South Africa/LR00139/2020|EPI ISL 514370|B.1.1.52|South Africa|2020-07-20	0.0004487285	Africa
Africa|hCoV-19/DRC/3453/2020|EPI ISL 447599|B.1.84|Democratic Republic of the Congo|2020-04-22	Africa|hCoV-19/South Africa/LR00139/2020|EPI ISL 514370|B.1.1.52|South Africa|2020-07-20	0.0004141225	Africa
Africa|hCoV-19/DRC/3481/2020|EPI ISL 447600|B.1|Democratic Republic of the Congo|2020-04-22	Africa|hCoV-19/South Africa/LR00139/2020|EPI ISL 514370|B.1.1.52|South Africa|2020-07-20	0.0003519608	Africa
Africa|hCoV-19/DRC/3482/2020|EPI ISL 447601|B.1|Democratic Republic of the Congo|2020-04-22	Africa|hCoV-19/South Africa/LR00139/2020|EPI ISL 514370|B.1.1.52|South Africa|2020-07-20	0.0003828311	Africa
Africa|hCoV-19/DRC/3483/2020|EPI ISL 447602|B.1|Democratic Republic of the Congo|2020-04-22	Africa|hCoV-19/South Africa/LR00139/2020|EPI ISL 514370|B.1.1.52|South Africa|2020-07-20	0.0003514167	Africa
Africa|hCoV-19/DRC/3490/2020|EPI ISL 447603|B.1|Democratic Republic of the Congo|2020-04-22	Africa|hCoV-19/South Africa/LR00139/2020|EPI ISL 514370|B.1.1.52|South Africa|2020-07-20	0.0003801512	Africa
Africa|hCoV-19/DRC/3504/2020|EPI ISL 447604|B.1.149|Democratic Republic of the Congo|2020-04-23	Africa|hCoV-19/South Africa/LR00139/2020|EPI ISL 514370|B.1.1.52|South Africa|2020-07-20	0.0004221210	Africa
Africa|hCoV-19/DRC/352/2020|EPI ISL 420850|B.1.5|Democratic Republic of the Congo|2020-03	Africa|hCoV-19/South Africa/LR00139/2020|EPI ISL 514370|B.1.1.52|South Africa|2020-07-20	0.0004143637	Africa
Africa|hCoV-19/DRC/353/2020|EPI ISL 420843|B.1.5|Democratic Republic of the Congo|2020-03	Africa|hCoV-19/South Africa/LR00139/2020|EPI ISL 514370|B.1.1.52|South Africa|2020-07-20	0.0003107687	Africa
Africa|hCoV-19/DRC/355/2020|EPI ISL 420844|B.1|Democratic Republic of the Congo|2020-03	Africa|hCoV-19/South Africa/LR00139/2020|EPI ISL 514370|B.1.1.52|South Africa|2020-07-20	0.0004134319	Africa
Africa|hCoV-19/DRC/3552/2020|EPI ISL 447605|B.1.84|Democratic Republic of the Congo|2020-04-23	Africa|hCoV-19/South Africa/LR00139/2020|EPI ISL 514370|B.1.1.52|South Africa|2020-07-20	0.0004191508	Africa
Africa|hCoV-19/DRC/3595/2020|EPI ISL 447606|B.1.5|Democratic Republic of the Congo|2020-04-23	Africa|hCoV-19/South Africa/LR00139/2020|EPI ISL 514370|B.1.1.52|South Africa|2020-07-20	0.0004475128	Africa
Africa|hCoV-19/DRC/3632/2020|EPI ISL 447607|B.1.5|Democratic Republic of the Congo|2020-04-23	Africa|hCoV-19/South Africa/LR00139/2020|EPI ISL 514370|B.1.1.52|South Africa|2020-07-20	0.0003798573	Africa
Africa|hCoV-19/DRC/3633/2020|EPI ISL 447230|B.1.5|Democratic Republic of the Congo|2020-04-23	Africa|hCoV-19/South Africa/LR00139/2020|EPI ISL 514370|B.1.1.52|South Africa|2020-07-20	0.0003835117	Africa
Africa|hCoV-19/DRC/3653/2020|EPI ISL 447231|B.1.128|Democratic Republic of the Congo|2020-04-23	Africa|hCoV-19/South Africa/LR00139/2020|EPI ISL 514370|B.1.1.52|South Africa|2020-07-20	0.0005180174	Africa
Africa|hCoV-19/DRC/3659/2020|EPI ISL 447232|B.1.128|Democratic Republic of the Congo|2020-04-23	Africa|hCoV-19/South Africa/LR00139/2020|EPI ISL 514370|B.1.1.52|South Africa|2020-07-20	0.0005185009	Africa
Africa|hCoV-19/DRC/3661/2020|EPI ISL 447233|B.1.128|Democratic Republic of the Congo|2020-04-23	Africa|hCoV-19/South Africa/LR00139/2020|EPI ISL 514370|B.1.1.52|South Africa|2020-07-20	0.0005184293	Africa
Africa|hCoV-19/DRC/3662/2020|EPI ISL 447234|B.1.128|Democratic Republic of the Congo|2020-04-23	Africa|hCoV-19/South Africa/LR00139/2020|EPI ISL 514370|B.1.1.52|South Africa|2020-07-20	0.0005180534	Africa
Africa|hCoV-19/DRC/3664/2020|EPI ISL 447235|B.1.128|Democratic Republic of the Congo|2020-04-23	Africa|hCoV-19/South Africa/LR00139/2020|EPI ISL 514370|B.1.1.52|South Africa|2020-07-20	0.0005181250	Africa
Africa|hCoV-19/DRC/3683/2020|EPI ISL 447236|B.1.5|Democratic Republic of the Congo|2020-04-24	Africa|hCoV-19/South Africa/LR00139/2020|EPI ISL 514370|B.1.1.52|South Africa|2020-07-20	0.0004144069	Africa
Africa|hCoV-19/DRC/3688/2020|EPI ISL 447237|B.1.128|Democratic Republic of the Congo|2020-04-24	Africa|hCoV-19/South Africa/LR00139/2020|EPI ISL 514370|B.1.1.52|South Africa|2020-07-20	0.0005852982	Africa
Africa|hCoV-19/DRC/376/2020|EPI ISL 420851|B.1.6|Democratic Republic of the Congo|2020-03-25	Africa|hCoV-19/South Africa/LR00139/2020|EPI ISL 514370|B.1.1.52|South Africa|2020-07-20	0.0004821247	Africa
Africa|hCoV-19/DRC/3764/2020|EPI ISL 447238|B.1.84|Democratic Republic of the Congo|2020-04-24	Africa|hCoV-19/South Africa/LR00139/2020|EPI ISL 514370|B.1.1.52|South Africa|2020-07-20	0.0005173282	Africa
Africa|hCoV-19/DRC/3768/2020|EPI ISL 447239|B.1.84|Democratic Republic of the Congo|2020-04-24	Africa|hCoV-19/South Africa/LR00139/2020|EPI ISL 514370|B.1.1.52|South Africa|2020-07-20	0.0004141410	Africa
Africa|hCoV-19/DRC/3778/2020|EPI ISL 447240|B.1.128|Democratic Republic of the Congo|2020-04-24	Africa|hCoV-19/South Africa/LR00139/2020|EPI ISL 514370|B.1.1.52|South Africa|2020-07-20	0.0005841519	Africa
Africa|hCoV-19/DRC/3787/2020|EPI ISL 447241|B.1|Democratic Republic of the Congo|2020-04-24	Africa|hCoV-19/South Africa/LR00139/2020|EPI ISL 514370|B.1.1.52|South Africa|2020-07-20	0.0003851672	Africa
Africa|hCoV-19/DRC/3791/2020|EPI ISL 447242|B.1|Democratic Republic of the Congo|2020-04-24	Africa|hCoV-19/South Africa/LR00139/2020|EPI ISL 514370|B.1.1.52|South Africa|2020-07-20	0.0004956455	Africa
Africa|hCoV-19/DRC/3803/2020|EPI ISL 447243|B.1|Democratic Republic of the Congo|2020-04-24	Africa|hCoV-19/South Africa/LR00139/2020|EPI ISL 514370|B.1.1.52|South Africa|2020-07-20	0.0003512439	Africa
Africa|hCoV-19/DRC/3806/2020|EPI ISL 447244|B.1|Democratic Republic of the Congo|2020-04-24	Africa|hCoV-19/South Africa/LR00139/2020|EPI ISL 514370|B.1.1.52|South Africa|2020-07-20	0.0003512316	Africa
Africa|hCoV-19/DRC/3827/2020|EPI ISL 447245|B.1|Democratic Republic of the Congo|2020-04-24	Africa|hCoV-19/South Africa/LR00139/2020|EPI ISL 514370|B.1.1.52|South Africa|2020-07-20	0.0004834945	Africa
Africa|hCoV-19/DRC/3829/2020|EPI ISL 447246|B.1|Democratic Republic of the Congo|2020-04-24	Africa|hCoV-19/South Africa/LR00139/2020|EPI ISL 514370|B.1.1.52|South Africa|2020-07-20	0.0004495399	Africa
Africa|hCoV-19/DRC/3834/2020|EPI ISL 447247|A|Democratic Republic of the Congo|2020-04-25	Africa|hCoV-19/South Africa/LR00139/2020|EPI ISL 514370|B.1.1.52|South Africa|2020-07-20	0.0006604382	Africa
Africa|hCoV-19/DRC/3837/2020|EPI ISL 447248|B.1.128|Democratic Republic of the Congo|2020-04-25	Africa|hCoV-19/South Africa/LR00139/2020|EPI ISL 514370|B.1.1.52|South Africa|2020-07-20	0.0005177851	Africa
Africa|hCoV-19/DRC/3841/2020|EPI ISL 447249|B.1.128|Democratic Republic of the Congo|2020-04-25	Africa|hCoV-19/South Africa/LR00139/2020|EPI ISL 514370|B.1.1.52|South Africa|2020-07-20	0.0006199600	Africa
Africa|hCoV-19/DRC/3842/2020|EPI ISL 471396|B.1.128|Democratic Republic of the Congo|2020-04-25	Africa|hCoV-19/South Africa/LR00139/2020|EPI ISL 514370|B.1.1.52|South Africa|2020-07-20	0.0006185116	Africa
Africa|hCoV-19/DRC/3846/2020|EPI ISL 471397|B.1.84|Democratic Republic of the Congo|2020-04-25	Africa|hCoV-19/South Africa/LR00139/2020|EPI ISL 514370|B.1.1.52|South Africa|2020-07-20	0.0005497163	Africa
Africa|hCoV-19/DRC/3937/2020|EPI ISL 471398|B.1|Democratic Republic of the Congo|2020-04-25	Africa|hCoV-19/South Africa/LR00139/2020|EPI ISL 514370|B.1.1.52|South Africa|2020-07-20	0.0005153484	Africa
Africa|hCoV-19/DRC/3941/2020|EPI ISL 471399|B.1.128|Democratic Republic of the Congo|2020-04-25	Africa|hCoV-19/South Africa/LR00139/2020|EPI ISL 514370|B.1.1.52|South Africa|2020-07-20	0.0005878416	Africa
Africa|hCoV-19/DRC/3947/2020|EPI ISL 471400|B.1.214|Democratic Republic of the Congo|2020-04-25	Africa|hCoV-19/South Africa/LR00139/2020|EPI ISL 514370|B.1.1.52|South Africa|2020-07-20	0.0006184713	Africa
Africa|hCoV-19/DRC/3949/2020|EPI ISL 471401|B.1.84|Democratic Republic of the Congo|2020-04-26	Africa|hCoV-19/South Africa/LR00139/2020|EPI ISL 514370|B.1.1.52|South Africa|2020-07-20	0.0004466277	Africa
Africa|hCoV-19/DRC/396/2020|EPI ISL 420852|B.1.6|Democratic Republic of the Congo|2020-03-26	Africa|hCoV-19/South Africa/LR00139/2020|EPI ISL 514370|B.1.1.52|South Africa|2020-07-20	0.0004474777	Africa
Africa|hCoV-19/DRC/397/2020|EPI ISL 420845|B.1.6|Democratic Republic of the Congo|2020-03-26	Africa|hCoV-19/South Africa/LR00139/2020|EPI ISL 514370|B.1.1.52|South Africa|2020-07-20	0.0004466629	Africa
Africa|hCoV-19/DRC/400/2020|EPI ISL 420846|B.1.5|Democratic Republic of the Congo|2020-03	Africa|hCoV-19/South Africa/LR00139/2020|EPI ISL 514370|B.1.1.52|South Africa|2020-07-20	0.0004133893	Africa
Africa|hCoV-19/DRC/4012/2020|EPI ISL 471402|B.1|Democratic Republic of the Congo|2020-04-26	Africa|hCoV-19/South Africa/LR00139/2020|EPI ISL 514370|B.1.1.52|South Africa|2020-07-20	0.0005841117	Africa
Africa|hCoV-19/DRC/402/2020|EPI ISL 420853|B.1|Democratic Republic of the Congo|2020-03-26	Africa|hCoV-19/South Africa/LR00139/2020|EPI ISL 514370|B.1.1.52|South Africa|2020-07-20	0.0003924721	Africa
Africa|hCoV-19/DRC/4020/2020|EPI ISL 471403|B.1.5|Democratic Republic of the Congo|2020-04-26	Africa|hCoV-19/South Africa/LR00139/2020|EPI ISL 514370|B.1.1.52|South Africa|2020-07-20	0.0005153703	Africa
Africa|hCoV-19/DRC/4026/2020|EPI ISL 471404|B.1.84|Democratic Republic of the Congo|2020-04-27	Africa|hCoV-19/South Africa/LR00139/2020|EPI ISL 514370|B.1.1.52|South Africa|2020-07-20	0.0004832060	Africa
Africa|hCoV-19/DRC/4060/2020|EPI ISL 471405|B.1|Democratic Republic of the Congo|2020-04-27	Africa|hCoV-19/South Africa/LR00139/2020|EPI ISL 514370|B.1.1.52|South Africa|2020-07-20	0.0005153360	Africa
Africa|hCoV-19/DRC/4075/2020|EPI ISL 471406|B.1.214|Democratic Republic of the Congo|2020-04-27	Africa|hCoV-19/South Africa/LR00139/2020|EPI ISL 514370|B.1.1.52|South Africa|2020-07-20	0.0005841778	Africa
Africa|hCoV-19/DRC/4084/2020|EPI ISL 471407|B.1.214|Democratic Republic of the Congo|2020-04-27	Africa|hCoV-19/South Africa/LR00139/2020|EPI ISL 514370|B.1.1.52|South Africa|2020-07-20	0.0006184713	Africa
Africa|hCoV-19/DRC/4132/2020|EPI ISL 471408|B.1|Democratic Republic of the Congo|2020-04-27	Africa|hCoV-19/South Africa/LR00139/2020|EPI ISL 514370|B.1.1.52|South Africa|2020-07-20	0.0005497031	Africa
Africa|hCoV-19/DRC/4141/2020|EPI ISL 471409|B.1.128|Democratic Republic of the Congo|2020-04-27	Africa|hCoV-19/South Africa/LR00139/2020|EPI ISL 514370|B.1.1.52|South Africa|2020-07-20	0.0005841117	Africa
Africa|hCoV-19/DRC/4145/2020|EPI ISL 471410|B.1|Democratic Republic of the Congo|2020-04-27	Africa|hCoV-19/South Africa/LR00139/2020|EPI ISL 514370|B.1.1.52|South Africa|2020-07-20	0.0004809819	Africa
Africa|hCoV-19/DRC/4194/2020|EPI ISL 471414|B.1.5|Democratic Republic of the Congo|2020-04-28	Africa|hCoV-19/South Africa/LR00139/2020|EPI ISL 514370|B.1.1.52|South Africa|2020-07-20	0.0005153360	Africa
Africa|hCoV-19/DRC/4250/2020|EPI ISL 471415|B.1.1.1|Democratic Republic of the Congo|2020-04-28	Africa|hCoV-19/South Africa/LR00139/2020|EPI ISL 514370|B.1.1.52|South Africa|2020-07-20	0.0004809489	Africa
Africa|hCoV-19/DRC/4279/2020|EPI ISL 514114|B.1|Democratic Republic of the Congo|2020-04-28	Africa|hCoV-19/South Africa/LR00139/2020|EPI ISL 514370|B.1.1.52|South Africa|2020-07-20	0.0004489501	Africa
Africa|hCoV-19/DRC/4282/2020|EPI ISL 514103|B.1.128|Democratic Republic of the Congo|2020-04-08	Africa|hCoV-19/South Africa/LR00139/2020|EPI ISL 514370|B.1.1.52|South Africa|2020-07-20	0.0004835399	Africa
Africa|hCoV-19/DRC/4284/2020|EPI ISL 514115|B.1.128|Democratic Republic of the Congo|2020-04-28	Africa|hCoV-19/South Africa/LR00139/2020|EPI ISL 514370|B.1.1.52|South Africa|2020-07-20	0.0004835065	Africa
Africa|hCoV-19/DRC/431/2020|EPI ISL 420847|B.1.147|Democratic Republic of the Congo|2020-03-26	Africa|hCoV-19/South Africa/LR00139/2020|EPI ISL 514370|B.1.1.52|South Africa|2020-07-20	0.0004472884	Africa
Africa|hCoV-19/DRC/4418/2020|EPI ISL 496506|B.1.128|Democratic Republic of the Congo|2020-04-29	Africa|hCoV-19/South Africa/LR00139/2020|EPI ISL 514370|B.1.1.52|South Africa|2020-07-20	0.0005180714	Africa
Africa|hCoV-19/DRC/4422/2020|EPI ISL 496507|B.1.128|Democratic Republic of the Congo|2020-04-29	Africa|hCoV-19/South Africa/LR00139/2020|EPI ISL 514370|B.1.1.52|South Africa|2020-07-20	0.0004880735	Africa
Africa|hCoV-19/DRC/4427/2020|EPI ISL 496508|B.1.128|Democratic Republic of the Congo|2020-04-29	Africa|hCoV-19/South Africa/LR00139/2020|EPI ISL 514370|B.1.1.52|South Africa|2020-07-20	0.0004925019	Africa
Africa|hCoV-19/DRC/4429/2020|EPI ISL 513589|B.1.128|Democratic Republic of the Congo|2020-04-29	Africa|hCoV-19/South Africa/LR00139/2020|EPI ISL 514370|B.1.1.52|South Africa|2020-07-20	0.0004925366	Africa
Africa|hCoV-19/DRC/4430/2020|EPI ISL 496509|B.1.128|Democratic Republic of the Congo|2020-04-29	Africa|hCoV-19/South Africa/LR00139/2020|EPI ISL 514370|B.1.1.52|South Africa|2020-07-20	0.0004839570	Africa
Africa|hCoV-19/DRC/4437/2020|EPI ISL 513590|B.1.128|Democratic Republic of the Congo|2020-05-02	Africa|hCoV-19/South Africa/LR00139/2020|EPI ISL 514370|B.1.1.52|South Africa|2020-07-20	0.0005278217	Africa
Africa|hCoV-19/DRC/4442/2020|EPI ISL 496510|B.1.128|Democratic Republic of the Congo|2020-04-29	Africa|hCoV-19/South Africa/LR00139/2020|EPI ISL 514370|B.1.1.52|South Africa|2020-07-20	0.0004885327	Africa
Africa|hCoV-19/DRC/4444/2020|EPI ISL 514104|B.1.128|Democratic Republic of the Congo|2020-04-29	Africa|hCoV-19/South Africa/LR00139/2020|EPI ISL 514370|B.1.1.52|South Africa|2020-07-20	0.0004835060	Africa
Africa|hCoV-19/DRC/445/2020|EPI ISL 420848|B.1|Democratic Republic of the Congo|2020-03	Africa|hCoV-19/South Africa/LR00139/2020|EPI ISL 514370|B.1.1.52|South Africa|2020-07-20	0.0004255135	Africa
Africa|hCoV-19/DRC/4501/2020|EPI ISL 513591|B.1.5|Democratic Republic of the Congo|2020-05-30	Africa|hCoV-19/South Africa/LR00139/2020|EPI ISL 514370|B.1.1.52|South Africa|2020-07-20	0.0003870535	Africa
Africa|hCoV-19/DRC/4516/2020|EPI ISL 487192|B.1.1.275|Democratic Republic of the Congo|2020-04-28	Africa|hCoV-19/South Africa/LR00139/2020|EPI ISL 514370|B.1.1.52|South Africa|2020-07-20	0.0003099507	Africa
Africa|hCoV-19/DRC/4524/2020|EPI ISL 513597|A|Democratic Republic of the Congo|2020-04-30	Africa|hCoV-19/South Africa/LR00139/2020|EPI ISL 514370|B.1.1.52|South Africa|2020-07-20	0.0007285524	Africa
Africa|hCoV-19/DRC/4541/2020|EPI ISL 513598|B.1|Democratic Republic of the Congo|2020-04-30	Africa|hCoV-19/South Africa/LR00139/2020|EPI ISL 514370|B.1.1.52|South Africa|2020-07-20	0.0005154046	Africa
Africa|hCoV-19/DRC/4551/2020|EPI ISL 513599|B.1.178|Democratic Republic of the Congo|2020-04-30	Africa|hCoV-19/South Africa/LR00139/2020|EPI ISL 514370|B.1.1.52|South Africa|2020-07-20	0.0005902698	Africa
Africa|hCoV-19/DRC/4561/2020|EPI ISL 513600|B.1|Democratic Republic of the Congo|2020-04-30	Africa|hCoV-19/South Africa/LR00139/2020|EPI ISL 514370|B.1.1.52|South Africa|2020-07-20	0.0005153359	Africa
Africa|hCoV-19/DRC/4562/2020|EPI ISL 513601|B.1.214|Democratic Republic of the Congo|2020-04-30	Africa|hCoV-19/South Africa/LR00139/2020|EPI ISL 514370|B.1.1.52|South Africa|2020-07-20	0.0005153484	Africa
Africa|hCoV-19/DRC/4568/2020|EPI ISL 513602|B.1|Democratic Republic of the Congo|2020-04-30	Africa|hCoV-19/South Africa/LR00139/2020|EPI ISL 514370|B.1.1.52|South Africa|2020-07-20	0.0005209005	Africa
Africa|hCoV-19/DRC/4578/2020|EPI ISL 513603|B.1|Democratic Republic of the Congo|2020-04-30	Africa|hCoV-19/South Africa/LR00139/2020|EPI ISL 514370|B.1.1.52|South Africa|2020-07-20	0.0005592699	Africa
Africa|hCoV-19/DRC/4613/2020|EPI ISL 513604|B.1.214|Democratic Republic of the Congo|2020-04-30	Africa|hCoV-19/South Africa/LR00139/2020|EPI ISL 514370|B.1.1.52|South Africa|2020-07-20	0.0005547468	Africa
Africa|hCoV-19/DRC/4614/2020|EPI ISL 513605|B.1|Democratic Republic of the Congo|2020-04-30	Africa|hCoV-19/South Africa/LR00139/2020|EPI ISL 514370|B.1.1.52|South Africa|2020-07-20	0.0006528706	Africa
Africa|hCoV-19/DRC/4631/2020|EPI ISL 513606|B.1.5|Democratic Republic of the Congo|2020-04-30	Africa|hCoV-19/South Africa/LR00139/2020|EPI ISL 514370|B.1.1.52|South Africa|2020-07-20	0.0006529157	Africa
Africa|hCoV-19/DRC/4633/2020|EPI ISL 513607|B.1.128|Democratic Republic of the Congo|2020-04-30	Africa|hCoV-19/South Africa/LR00139/2020|EPI ISL 514370|B.1.1.52|South Africa|2020-07-20	0.0006185114	Africa
Africa|hCoV-19/DRC/4642/2020|EPI ISL 513608|B.1.128|Democratic Republic of the Congo|2020-04-30	Africa|hCoV-19/South Africa/LR00139/2020|EPI ISL 514370|B.1.1.52|South Africa|2020-07-20	0.0006184840	Africa
Africa|hCoV-19/DRC/4647/2020|EPI ISL 513609|B.1.128|Democratic Republic of the Congo|2020-04-30	Africa|hCoV-19/South Africa/LR00139/2020|EPI ISL 514370|B.1.1.52|South Africa|2020-07-20	0.0005841117	Africa
Africa|hCoV-19/DRC/4653/2020|EPI ISL 513610|B.1.128|Democratic Republic of the Congo|2020-04-30	Africa|hCoV-19/South Africa/LR00139/2020|EPI ISL 514370|B.1.1.52|South Africa|2020-07-20	0.0006185477	Africa
Africa|hCoV-19/DRC/4681/2020|EPI ISL 514116|B.1.128|Democratic Republic of the Congo|2020-04-30	Africa|hCoV-19/South Africa/LR00139/2020|EPI ISL 514370|B.1.1.52|South Africa|2020-07-20	0.0004886866	Africa
Africa|hCoV-19/DRC/4683/2020|EPI ISL 514105|B.1.5|Democratic Republic of the Congo|2020-04-30	Africa|hCoV-19/South Africa/LR00139/2020|EPI ISL 514370|B.1.1.52|South Africa|2020-07-20	0.0005229832	Africa
Africa|hCoV-19/DRC/4685/2020|EPI ISL 514106|B.1.128|Democratic Republic of the Congo|2020-04-30	Africa|hCoV-19/South Africa/LR00139/2020|EPI ISL 514370|B.1.1.52|South Africa|2020-07-20	0.0005866389	Africa
Africa|hCoV-19/DRC/4690/2020|EPI ISL 514117|B.1.128|Democratic Republic of the Congo|2020-04-30	Africa|hCoV-19/South Africa/LR00139/2020|EPI ISL 514370|B.1.1.52|South Africa|2020-07-20	0.0005183756	Africa
Africa|hCoV-19/DRC/4693/2020|EPI ISL 514118|B.1.128|Democratic Republic of the Congo|2020-04-30	Africa|hCoV-19/South Africa/LR00139/2020|EPI ISL 514370|B.1.1.52|South Africa|2020-07-20	0.0005518015	Africa
Africa|hCoV-19/DRC/4694/2020|EPI ISL 514107|B.1.128|Democratic Republic of the Congo|2020-04-30	Africa|hCoV-19/South Africa/LR00139/2020|EPI ISL 514370|B.1.1.52|South Africa|2020-07-20	0.0005232933	Africa
Africa|hCoV-19/DRC/4720/2020|EPI ISL 514108|B.1.84|Democratic Republic of the Congo|2020-05-01	Africa|hCoV-19/South Africa/LR00139/2020|EPI ISL 514370|B.1.1.52|South Africa|2020-07-20	0.0004491779	Africa
Africa|hCoV-19/DRC/4785/2020|EPI ISL 514119|B.1.84|Democratic Republic of the Congo|2020-05-01	Africa|hCoV-19/South Africa/LR00139/2020|EPI ISL 514370|B.1.1.52|South Africa|2020-07-20	0.0006208666	Africa
Africa|hCoV-19/DRC/5019/2020|EPI ISL 496511|B.1|Democratic Republic of the Congo|2020-05-02	Africa|hCoV-19/South Africa/LR00139/2020|EPI ISL 514370|B.1.1.52|South Africa|2020-07-20	0.0004998920	Africa
Africa|hCoV-19/DRC/5094/2020|EPI ISL 496491|B.1.84|Democratic Republic of the Congo|2020-05-02	Africa|hCoV-19/South Africa/LR00139/2020|EPI ISL 514370|B.1.1.52|South Africa|2020-07-20	0.0004538200	Africa
Africa|hCoV-19/DRC/5186/2020|EPI ISL 496512|B.1|Democratic Republic of the Congo|2020-05-03	Africa|hCoV-19/South Africa/LR00139/2020|EPI ISL 514370|B.1.1.52|South Africa|2020-07-20	0.0004881168	Africa
Africa|hCoV-19/DRC/5187/2020|EPI ISL 513619|B.1|Democratic Republic of the Congo|2020-05-03	Africa|hCoV-19/South Africa/LR00139/2020|EPI ISL 514370|B.1.1.52|South Africa|2020-07-20	0.0004862020	Africa
Africa|hCoV-19/DRC/5205/2020|EPI ISL 487365|B.1.1.275|Democratic Republic of the Congo|2020-05-01	Africa|hCoV-19/South Africa/LR00139/2020|EPI ISL 514370|B.1.1.52|South Africa|2020-07-20	0.0003479348	Africa
Africa|hCoV-19/DRC/521/2020|EPI ISL 420854|B.1.5|Democratic Republic of the Congo|2020-03-25	Africa|hCoV-19/South Africa/LR00139/2020|EPI ISL 514370|B.1.1.52|South Africa|2020-07-20	0.0003786844	Africa
Africa|hCoV-19/DRC/5210/2020|EPI ISL 487369|B.1.1.275|Democratic Republic of the Congo|2020-05-01	Africa|hCoV-19/South Africa/LR00139/2020|EPI ISL 514370|B.1.1.52|South Africa|2020-07-20	0.0002790586	Africa
Africa|hCoV-19/DRC/523/2020|EPI ISL 420849|B.1.1.1|Democratic Republic of the Congo|2020-03-28	Africa|hCoV-19/South Africa/LR00139/2020|EPI ISL 514370|B.1.1.52|South Africa|2020-07-20	0.0003789713	Africa
Africa|hCoV-19/DRC/5240/2020|EPI ISL 496492|B.1|Democratic Republic of the Congo|2020-05-03	Africa|hCoV-19/South Africa/LR00139/2020|EPI ISL 514370|B.1.1.52|South Africa|2020-07-20	0.0003801631	Africa
Africa|hCoV-19/DRC/5377/2020|EPI ISL 496513|B.1|Democratic Republic of the Congo|2020-05-04	Africa|hCoV-19/South Africa/LR00139/2020|EPI ISL 514370|B.1.1.52|South Africa|2020-07-20	0.0004492866	Africa
Africa|hCoV-19/DRC/5538/2020|EPI ISL 514120|B.1|Democratic Republic of the Congo|2020-05-05	Africa|hCoV-19/South Africa/LR00139/2020|EPI ISL 514370|B.1.1.52|South Africa|2020-07-20	0.0004230050	Africa
Africa|hCoV-19/DRC/5651/2020|EPI ISL 496493|B.1.1.1|Democratic Republic of the Congo|2020-05-06	Africa|hCoV-19/South Africa/LR00139/2020|EPI ISL 514370|B.1.1.52|South Africa|2020-07-20	0.0003518281	Africa
Africa|hCoV-19/DRC/5705/2020|EPI ISL 496494|B.1.84|Democratic Republic of the Congo|2020-05-06	Africa|hCoV-19/South Africa/LR00139/2020|EPI ISL 514370|B.1.1.52|South Africa|2020-07-20	0.0004272007	Africa
Africa|hCoV-19/DRC/5735/2020|EPI ISL 496495|B.1.214|Democratic Republic of the Congo|2020-05-06	Africa|hCoV-19/South Africa/LR00139/2020|EPI ISL 514370|B.1.1.52|South Africa|2020-07-20	0.0004969898	Africa
Africa|hCoV-19/DRC/5815/2020|EPI ISL 495629|B.1.214|Democratic Republic of the Congo|2020-05-06	Africa|hCoV-19/South Africa/LR00139/2020|EPI ISL 514370|B.1.1.52|South Africa|2020-07-20	0.0004962324	Africa
Africa|hCoV-19/DRC/5907/2020|EPI ISL 496496|B.1.84|Democratic Republic of the Congo|2020-05-07	Africa|hCoV-19/South Africa/LR00139/2020|EPI ISL 514370|B.1.1.52|South Africa|2020-07-20	0.0005339916	Africa
Africa|hCoV-19/DRC/5913/2020|EPI ISL 496497|B.1|Democratic Republic of the Congo|2020-05-07	Africa|hCoV-19/South Africa/LR00139/2020|EPI ISL 514370|B.1.1.52|South Africa|2020-07-20	0.0005226787	Africa
Africa|hCoV-19/DRC/5927/2020|EPI ISL 496498|B.1.9|Democratic Republic of the Congo|2020-05-07	Africa|hCoV-19/South Africa/LR00139/2020|EPI ISL 514370|B.1.1.52|South Africa|2020-07-20	0.0006973342	Africa
Africa|hCoV-19/DRC/5957/2020|EPI ISL 496499|B.1.5|Democratic Republic of the Congo|2020-05-07	Africa|hCoV-19/South Africa/LR00139/2020|EPI ISL 514370|B.1.1.52|South Africa|2020-07-20	0.0003793108	Africa
Africa|hCoV-19/DRC/5964/2020|EPI ISL 496500|B.1.178|Democratic Republic of the Congo|2020-05-07	Africa|hCoV-19/South Africa/LR00139/2020|EPI ISL 514370|B.1.1.52|South Africa|2020-07-20	0.0003595652	Africa
Africa|hCoV-19/DRC/5996/2020|EPI ISL 496514|B.1.84|Democratic Republic of the Congo|2020-05-08	Africa|hCoV-19/South Africa/LR00139/2020|EPI ISL 514370|B.1.1.52|South Africa|2020-07-20	0.0004531401	Africa
Africa|hCoV-19/DRC/6026/2020|EPI ISL 513622|B.1.1.1|Democratic Republic of the Congo|2020-05-08	Africa|hCoV-19/South Africa/LR00139/2020|EPI ISL 514370|B.1.1.52|South Africa|2020-07-20	0.0004212975	Africa
Africa|hCoV-19/DRC/6143/2020|EPI ISL 496515|B.1|Democratic Republic of the Congo|2020-05-08	Africa|hCoV-19/South Africa/LR00139/2020|EPI ISL 514370|B.1.1.52|South Africa|2020-07-20	0.0004224031	Africa
Africa|hCoV-19/DRC/6151/2020|EPI ISL 513620|B.1.214|Democratic Republic of the Congo|2020-05-08	Africa|hCoV-19/South Africa/LR00139/2020|EPI ISL 514370|B.1.1.52|South Africa|2020-07-20	0.0004898605	Africa
Africa|hCoV-19/DRC/6163/2020|EPI ISL 513623|B.1.214|Democratic Republic of the Congo|2020-05-08	Africa|hCoV-19/South Africa/LR00139/2020|EPI ISL 514370|B.1.1.52|South Africa|2020-07-20	0.0004937306	Africa
Africa|hCoV-19/DRC/6203/2020|EPI ISL 514109|B.1|Democratic Republic of the Congo|2020-05-09	Africa|hCoV-19/South Africa/LR00139/2020|EPI ISL 514370|B.1.1.52|South Africa|2020-07-20	0.0005881446	Africa
Africa|hCoV-19/DRC/6209/2020|EPI ISL 514110|B.1.84|Democratic Republic of the Congo|2020-05-09	Africa|hCoV-19/South Africa/LR00139/2020|EPI ISL 514370|B.1.1.52|South Africa|2020-07-20	0.0004144270	Africa
Africa|hCoV-19/DRC/6227/2020|EPI ISL 514121|B.1.84|Democratic Republic of the Congo|2020-05-09	Africa|hCoV-19/South Africa/LR00139/2020|EPI ISL 514370|B.1.1.52|South Africa|2020-07-20	0.0004150001	Africa
Africa|hCoV-19/DRC/6313/2020|EPI ISL 496516|B.1.84|Democratic Republic of the Congo|2020-05-09	Africa|hCoV-19/South Africa/LR00139/2020|EPI ISL 514370|B.1.1.52|South Africa|2020-07-20	0.0005367291	Africa
Africa|hCoV-19/DRC/6338/2020|EPI ISL 495630|B.1|Democratic Republic of the Congo|2020-05-09	Africa|hCoV-19/South Africa/LR00139/2020|EPI ISL 514370|B.1.1.52|South Africa|2020-07-20	0.0004597716	Africa
Africa|hCoV-19/DRC/6341/2020|EPI ISL 495631|B.1|Democratic Republic of the Congo|2020-05-09	Africa|hCoV-19/South Africa/LR00139/2020|EPI ISL 514370|B.1.1.52|South Africa|2020-07-20	0.0005701101	Africa
Africa|hCoV-19/DRC/6342/2020|EPI ISL 495632|B.1|Democratic Republic of the Congo|2020-05-09	Africa|hCoV-19/South Africa/LR00139/2020|EPI ISL 514370|B.1.1.52|South Africa|2020-07-20	0.0005280334	Africa
Africa|hCoV-19/DRC/6361/2020|EPI ISL 495633|B.1|Democratic Republic of the Congo|2020-05-09	Africa|hCoV-19/South Africa/LR00139/2020|EPI ISL 514370|B.1.1.52|South Africa|2020-07-20	0.0004286546	Africa
Africa|hCoV-19/DRC/6380/2020|EPI ISL 513611|B.1.1.275|Democratic Republic of the Congo|2020-05-04	Africa|hCoV-19/South Africa/LR00139/2020|EPI ISL 514370|B.1.1.52|South Africa|2020-07-20	0.0003484802	Africa
Africa|hCoV-19/DRC/6384/2020|EPI ISL 513612|B.1.1.275|Democratic Republic of the Congo|2020-05-07	Africa|hCoV-19/South Africa/LR00139/2020|EPI ISL 514370|B.1.1.52|South Africa|2020-07-20	0.0002446234	Africa
Africa|hCoV-19/DRC/6386/2020|EPI ISL 513613|B.1.1.275|Democratic Republic of the Congo|2020-05-07	Africa|hCoV-19/South Africa/LR00139/2020|EPI ISL 514370|B.1.1.52|South Africa|2020-07-20	0.0003093545	Africa
Africa|hCoV-19/DRC/6389/2020|EPI ISL 513614|B.1.84|Democratic Republic of the Congo|2020-05-07	Africa|hCoV-19/South Africa/LR00139/2020|EPI ISL 514370|B.1.1.52|South Africa|2020-07-20	0.0005233061	Africa
Africa|hCoV-19/DRC/6390/2020|EPI ISL 513615|B.1.1.275|Democratic Republic of the Congo|2020-05-04	Africa|hCoV-19/South Africa/LR00139/2020|EPI ISL 514370|B.1.1.52|South Africa|2020-07-20	0.0003786413	Africa
Africa|hCoV-19/DRC/6392/2020|EPI ISL 513616|B.1|Democratic Republic of the Congo|2020-05-04	Africa|hCoV-19/South Africa/LR00139/2020|EPI ISL 514370|B.1.1.52|South Africa|2020-07-20	0.0003815644	Africa
Africa|hCoV-19/DRC/6395/2020|EPI ISL 513617|B.1.1.275|Democratic Republic of the Congo|2020-05-07	Africa|hCoV-19/South Africa/LR00139/2020|EPI ISL 514370|B.1.1.52|South Africa|2020-07-20	0.0004466150	Africa
Africa|hCoV-19/DRC/6398/2020|EPI ISL 513618|B.1.1.275|Democratic Republic of the Congo|2020-05-07	Africa|hCoV-19/South Africa/LR00139/2020|EPI ISL 514370|B.1.1.52|South Africa|2020-07-20	0.0003434983	Africa
Africa|hCoV-19/DRC/6724/2020|EPI ISL 495634|B.1|Democratic Republic of the Congo|2020-05-11	Africa|hCoV-19/South Africa/LR00139/2020|EPI ISL 514370|B.1.1.52|South Africa|2020-07-20	0.0004144212	Africa
Africa|hCoV-19/DRC/6743/2020|EPI ISL 495635|B.1.149|Democratic Republic of the Congo|2020-05-11	Africa|hCoV-19/South Africa/LR00139/2020|EPI ISL 514370|B.1.1.52|South Africa|2020-07-20	0.0004264509	Africa
Africa|hCoV-19/DRC/6783/2020|EPI ISL 496501|B.1.149|Democratic Republic of the Congo|2020-05-11	Africa|hCoV-19/South Africa/LR00139/2020|EPI ISL 514370|B.1.1.52|South Africa|2020-07-20	0.0004592035	Africa
Africa|hCoV-19/DRC/6784/2020|EPI ISL 495636|B.1|Democratic Republic of the Congo|2020-05-11	Africa|hCoV-19/South Africa/LR00139/2020|EPI ISL 514370|B.1.1.52|South Africa|2020-07-20	0.0004137081	Africa
Africa|hCoV-19/DRC/6786/2020|EPI ISL 495637|B.1.178|Democratic Republic of the Congo|2020-05-11	Africa|hCoV-19/South Africa/LR00139/2020|EPI ISL 514370|B.1.1.52|South Africa|2020-07-20	0.0004838672	Africa
Africa|hCoV-19/DRC/6791/2020|EPI ISL 495638|B.1.178|Democratic Republic of the Congo|2020-05-11	Africa|hCoV-19/South Africa/LR00139/2020|EPI ISL 514370|B.1.1.52|South Africa|2020-07-20	0.0004510101	Africa
Africa|hCoV-19/DRC/6792/2020|EPI ISL 495639|B.1|Democratic Republic of the Congo|2020-05-11	Africa|hCoV-19/South Africa/LR00139/2020|EPI ISL 514370|B.1.1.52|South Africa|2020-07-20	0.0004300172	Africa
Africa|hCoV-19/DRC/6801/2020|EPI ISL 514111|B.1|Democratic Republic of the Congo|2020-05-11	Africa|hCoV-19/South Africa/LR00139/2020|EPI ISL 514370|B.1.1.52|South Africa|2020-07-20	0.0006274287	Africa
Africa|hCoV-19/DRC/6853/2020|EPI ISL 496502|B.1.214|Democratic Republic of the Congo|2020-05-11	Africa|hCoV-19/South Africa/LR00139/2020|EPI ISL 514370|B.1.1.52|South Africa|2020-07-20	0.0004201673	Africa
Africa|hCoV-19/DRC/6854/2020|EPI ISL 496503|B.1|Democratic Republic of the Congo|2020-05-11	Africa|hCoV-19/South Africa/LR00139/2020|EPI ISL 514370|B.1.1.52|South Africa|2020-07-20	0.0006024393	Africa
Africa|hCoV-19/DRC/6875/2020|EPI ISL 496504|B.1|Democratic Republic of the Congo|2020-05-11	Africa|hCoV-19/South Africa/LR00139/2020|EPI ISL 514370|B.1.1.52|South Africa|2020-07-20	0.0004144412	Africa
Africa|hCoV-19/DRC/7042/2020|EPI ISL 513592|B.1.214|Democratic Republic of the Congo|2020-05-12	Africa|hCoV-19/South Africa/LR00139/2020|EPI ISL 514370|B.1.1.52|South Africa|2020-07-20	0.0004492464	Africa
Africa|hCoV-19/DRC/7061/2020|EPI ISL 513593|B.1|Democratic Republic of the Congo|2020-05-12	Africa|hCoV-19/South Africa/LR00139/2020|EPI ISL 514370|B.1.1.52|South Africa|2020-07-20	0.0003903325	Africa
Africa|hCoV-19/DRC/7140/2020|EPI ISL 513594|B.1.214|Democratic Republic of the Congo|2020-05-12	Africa|hCoV-19/South Africa/LR00139/2020|EPI ISL 514370|B.1.1.52|South Africa|2020-07-20	0.0005601058	Africa
Africa|hCoV-19/DRC/7200/2020|EPI ISL 514112|B.1|Democratic Republic of the Congo|2020-05-13	Africa|hCoV-19/South Africa/LR00139/2020|EPI ISL 514370|B.1.1.52|South Africa|2020-07-20	0.0006185387	Africa
Africa|hCoV-19/DRC/7211/2020|EPI ISL 514122|B.1.149|Democratic Republic of the Congo|2020-05-13	Africa|hCoV-19/South Africa/LR00139/2020|EPI ISL 514370|B.1.1.52|South Africa|2020-07-20	0.0005518450	Africa
Africa|hCoV-19/DRC/7248/2020|EPI ISL 514123|B.1|Democratic Republic of the Congo|2020-05-13	Africa|hCoV-19/South Africa/LR00139/2020|EPI ISL 514370|B.1.1.52|South Africa|2020-07-20	0.0004223642	Africa
Africa|hCoV-19/DRC/7255/2020|EPI ISL 514124|B.1.149|Democratic Republic of the Congo|2020-05-13	Africa|hCoV-19/South Africa/LR00139/2020|EPI ISL 514370|B.1.1.52|South Africa|2020-07-20	0.0005565575	Africa
Africa|hCoV-19/DRC/73/2020|EPI ISL 417941|B.1.178|Democratic Republic of the Congo|2020-03-18	Africa|hCoV-19/South Africa/LR00139/2020|EPI ISL 514370|B.1.1.52|South Africa|2020-07-20	0.0004134133	Africa
Africa|hCoV-19/DRC/7386/2020|EPI ISL 513595|B.1.5|Democratic Republic of the Congo|2020-05-14	Africa|hCoV-19/South Africa/LR00139/2020|EPI ISL 514370|B.1.1.52|South Africa|2020-07-20	0.0003523026	Africa
Africa|hCoV-19/DRC/7430/2020|EPI ISL 496517|B.1.1.1|Democratic Republic of the Congo|2020-05-14	Africa|hCoV-19/South Africa/LR00139/2020|EPI ISL 514370|B.1.1.52|South Africa|2020-07-20	0.0005406869	Africa
Africa|hCoV-19/DRC/7434/2020|EPI ISL 513621|B.1.1.1|Democratic Republic of the Congo|2020-05-14	Africa|hCoV-19/South Africa/LR00139/2020|EPI ISL 514370|B.1.1.52|South Africa|2020-07-20	0.0005307969	Africa
Africa|hCoV-19/DRC/7471/2020|EPI ISL 513596|B.1.214|Democratic Republic of the Congo|2020-05-14	Africa|hCoV-19/South Africa/LR00139/2020|EPI ISL 514370|B.1.1.52|South Africa|2020-07-20	0.0004509008	Africa
Africa|hCoV-19/DRC/7488/2020|EPI ISL 514113|B.1.1|Democratic Republic of the Congo|2020-05-14	Africa|hCoV-19/South Africa/LR00139/2020|EPI ISL 514370|B.1.1.52|South Africa|2020-07-20	0.0002071111	Africa
Africa|hCoV-19/DRC/7713/2020|EPI ISL 495640|B.1|Democratic Republic of the Congo|2020-05-14	Africa|hCoV-19/South Africa/LR00139/2020|EPI ISL 514370|B.1.1.52|South Africa|2020-07-20	0.0006341150	Africa
Africa|hCoV-19/DRC/7864/2020|EPI ISL 496505|B.1.214|Democratic Republic of the Congo|2020-05-15	Africa|hCoV-19/South Africa/LR00139/2020|EPI ISL 514370|B.1.1.52|South Africa|2020-07-20	0.0005266376	Africa
Africa|hCoV-19/DRC/7920/2020|EPI ISL 495641|B.1|Democratic Republic of the Congo|2020-05-15	Africa|hCoV-19/South Africa/LR00139/2020|EPI ISL 514370|B.1.1.52|South Africa|2020-07-20	0.0005531279	Africa
Africa|hCoV-19/DRC/80/2020|EPI ISL 417942|B.1.178|Democratic Republic of the Congo|2020-03-18	Africa|hCoV-19/South Africa/LR00139/2020|EPI ISL 514370|B.1.1.52|South Africa|2020-07-20	0.0003449806	Africa
Africa|hCoV-19/DRC/8018/2020|EPI ISL 514125|B.1.5|Democratic Republic of the Congo|2020-05-15	Africa|hCoV-19/South Africa/LR00139/2020|EPI ISL 514370|B.1.1.52|South Africa|2020-07-20	0.0005323620	Africa
Africa|hCoV-19/DRC/81/2020|EPI ISL 417944|B.1.9|Democratic Republic of the Congo|2020-03-18	Africa|hCoV-19/South Africa/LR00139/2020|EPI ISL 514370|B.1.1.52|South Africa|2020-07-20	0.0004489093	Africa
Africa|hCoV-19/DRC/82/2020|EPI ISL 417946|B.1.5|Democratic Republic of the Congo|2020-03-18	Africa|hCoV-19/South Africa/LR00139/2020|EPI ISL 514370|B.1.1.52|South Africa|2020-07-20	0.0003778652	Africa
Africa|hCoV-19/DRC/94/2020|EPI ISL 417947|B.1|Democratic Republic of the Congo|2020-03-19	Africa|hCoV-19/South Africa/LR00139/2020|EPI ISL 514370|B.1.1.52|South Africa|2020-07-20	0.0004124132	Africa
Africa|hCoV-19/DRC/998/2020|EPI ISL 429254|B.1|Democratic Republic of the Congo|2020-04-03	Africa|hCoV-19/South Africa/LR00139/2020|EPI ISL 514370|B.1.1.52|South Africa|2020-07-20	0.0004276618	Africa
Africa|hCoV-19/DRC/KN-0038/2020|EPI ISL 417434|B.1.128|Democratic Republic of the Congo|2020-03-14	Africa|hCoV-19/South Africa/LR00139/2020|EPI ISL 514370|B.1.1.52|South Africa|2020-07-20	0.0005332573	Africa
Africa|hCoV-19/DRC/KN-0054/2020|EPI ISL 417437|B.1.178|Democratic Republic of the Congo|2020-03-17	Africa|hCoV-19/South Africa/LR00139/2020|EPI ISL 514370|B.1.1.52|South Africa|2020-07-20	0.0004471389	Africa
Africa|hCoV-19/DRC/KN-0058/2020|EPI ISL 417438|B.1|Democratic Republic of the Congo|2020-03-17	Africa|hCoV-19/South Africa/LR00139/2020|EPI ISL 514370|B.1.1.52|South Africa|2020-07-20	0.0003466977	Africa
Africa|hCoV-19/DRC/KN-0060/2020|EPI ISL 417440|B.1|Democratic Republic of the Congo|2020-03-17	Africa|hCoV-19/South Africa/LR00139/2020|EPI ISL 514370|B.1.1.52|South Africa|2020-07-20	0.0004475021	Africa
Africa|hCoV-19/DRC/KN-0070/2020|EPI ISL 417441|B.1.178|Democratic Republic of the Congo|2020-03-17	Africa|hCoV-19/South Africa/LR00139/2020|EPI ISL 514370|B.1.1.52|South Africa|2020-07-20	0.0003520101	Africa
Africa|hCoV-19/DRC/KN-0072/2020|EPI ISL 417442|B.1.178|Democratic Republic of the Congo|2020-03-18	Africa|hCoV-19/South Africa/LR00139/2020|EPI ISL 514370|B.1.1.52|South Africa|2020-07-20	0.0004143979	Africa
Africa|hCoV-19/DRC/KN-13/2020|EPI ISL 414647|B.1|Democratic Republic of the Congo|2020-03-09	Africa|hCoV-19/South Africa/LR00139/2020|EPI ISL 514370|B.1.1.52|South Africa|2020-07-20	0.0003509799	Africa
Africa|hCoV-19/Egypt/Army-MCL001/2020|EPI ISL 510526|B.1|Egypt|2020-06-01	Africa|hCoV-19/South Africa/LR00139/2020|EPI ISL 514370|B.1.1.52|South Africa|2020-07-20	0.0005497403	Africa
Africa|hCoV-19/Egypt/C-CU001a-S1/2020|EPI ISL 529031|B.1.255|Egypt|2020-05-19	Africa|hCoV-19/South Africa/LR00139/2020|EPI ISL 514370|B.1.1.52|South Africa|2020-07-20	0.0005842341	Africa
Africa|hCoV-19/Egypt/C-CU002b-S3/2020|EPI ISL 529032|B.1.1.1|Egypt|2020-06-19	Africa|hCoV-19/South Africa/LR00139/2020|EPI ISL 514370|B.1.1.52|South Africa|2020-07-20	0.0006184539	Africa
Africa|hCoV-19/Egypt/C-VSVRI-SERVAC/2020|EPI ISL 528386|B.1.255|Egypt|2020-08-22	Africa|hCoV-19/South Africa/LR00139/2020|EPI ISL 514370|B.1.1.52|South Africa|2020-07-20	0.0004122857	Africa
Africa|hCoV-19/Egypt/CUNCI-7I028/2020|EPI ISL 524426|B.1.255|Egypt|2020-07-19	Africa|hCoV-19/South Africa/LR00139/2020|EPI ISL 514370|B.1.1.52|South Africa|2020-07-20	0.0004122857	Africa
Africa|hCoV-19/Egypt/CUNCI-HGC002/2020|EPI ISL 468045|B.1|Egypt|2020-05-02	Africa|hCoV-19/South Africa/LR00139/2020|EPI ISL 514370|B.1.1.52|South Africa|2020-07-20	0.0004126642	Africa
Africa|hCoV-19/Egypt/CUNCI-HGC004/2020|EPI ISL 468048|B.1|Egypt|2020-05-02	Africa|hCoV-19/South Africa/LR00139/2020|EPI ISL 514370|B.1.1.52|South Africa|2020-07-20	0.0004125508	Africa
Africa|hCoV-19/Egypt/CUNCI-HGC005/2020|EPI ISL 468052|B.1|Egypt|2020-05-02	Africa|hCoV-19/South Africa/LR00139/2020|EPI ISL 514370|B.1.1.52|South Africa|2020-07-20	0.0004813555	Africa
Africa|hCoV-19/Egypt/CUNCI-HGC006/2020|EPI ISL 468050|B.1|Egypt|2020-05-02	Africa|hCoV-19/South Africa/LR00139/2020|EPI ISL 514370|B.1.1.52|South Africa|2020-07-20	0.0004812629	Africa
Africa|hCoV-19/Egypt/CUNCI-HGC007-2/2020|EPI ISL 468054|B.1|Egypt|2020-05-02	Africa|hCoV-19/South Africa/LR00139/2020|EPI ISL 514370|B.1.1.52|South Africa|2020-07-20	0.0005155556	Africa
Africa|hCoV-19/Egypt/CUNCI-HGC007/2020|EPI ISL 468046|B.1|Egypt|2020-05-02	Africa|hCoV-19/South Africa/LR00139/2020|EPI ISL 514370|B.1.1.52|South Africa|2020-07-20	0.0004813456	Africa
Africa|hCoV-19/Egypt/CUNCI-HGC008/2020|EPI ISL 468044|B.1|Egypt|2020-05-02	Africa|hCoV-19/South Africa/LR00139/2020|EPI ISL 514370|B.1.1.52|South Africa|2020-07-20	0.0004813622	Africa
Africa|hCoV-19/Egypt/CUNCI-HGC009/2020|EPI ISL 468053|B.1|Egypt|2020-05-02	Africa|hCoV-19/South Africa/LR00139/2020|EPI ISL 514370|B.1.1.52|South Africa|2020-07-20	0.0004127210	Africa
Africa|hCoV-19/Egypt/CUNCI-HGC010/2020|EPI ISL 468055|B.1.247|Egypt|2020-05-02	Africa|hCoV-19/South Africa/LR00139/2020|EPI ISL 514370|B.1.1.52|South Africa|2020-07-20	0.0006533196	Africa
Africa|hCoV-19/Egypt/CUNCI-HGC011/2020|EPI ISL 468059|B.1|Egypt|2020-05-02	Africa|hCoV-19/South Africa/LR00139/2020|EPI ISL 514370|B.1.1.52|South Africa|2020-07-20	0.0004813903	Africa
Africa|hCoV-19/Egypt/CUNCI-HGC012/2020|EPI ISL 468051|B.1.255|Egypt|2020-05-02	Africa|hCoV-19/South Africa/LR00139/2020|EPI ISL 514370|B.1.1.52|South Africa|2020-07-20	0.0006189454	Africa
Africa|hCoV-19/Egypt/CUNCI-HGC013/2020|EPI ISL 468047|B.1.201|Egypt|2020-05-02	Africa|hCoV-19/South Africa/LR00139/2020|EPI ISL 514370|B.1.1.52|South Africa|2020-07-20	0.0005501565	Africa
Africa|hCoV-19/Egypt/CUNCI-HGC014/2020|EPI ISL 468060|B.1.5|Egypt|2020-05-02	Africa|hCoV-19/South Africa/LR00139/2020|EPI ISL 514370|B.1.1.52|South Africa|2020-07-20	0.0003438372	Africa
Africa|hCoV-19/Egypt/CUNCI-HGC015/2020|EPI ISL 468056|B.1|Egypt|2020-05-02	Africa|hCoV-19/South Africa/LR00139/2020|EPI ISL 514370|B.1.1.52|South Africa|2020-07-20	0.0003438254	Africa
Africa|hCoV-19/Egypt/CUNCI-HGC016/2020|EPI ISL 468058|B.1|Egypt|2020-05-02	Africa|hCoV-19/South Africa/LR00139/2020|EPI ISL 514370|B.1.1.52|South Africa|2020-07-20	0.0004478628	Africa
Africa|hCoV-19/Egypt/CUNCI-HGC021/2020|EPI ISL 468061|B.1|Egypt|2020-05-02	Africa|hCoV-19/South Africa/LR00139/2020|EPI ISL 514370|B.1.1.52|South Africa|2020-07-20	0.0004820796	Africa
Africa|hCoV-19/Egypt/CUNCI-HGC023/2020|EPI ISL 468057|B.1.5|Egypt|2020-05-02	Africa|hCoV-19/South Africa/LR00139/2020|EPI ISL 514370|B.1.1.52|South Africa|2020-07-20	0.0003782638	Africa
Africa|hCoV-19/Egypt/CUNCI-HGC028/2020|EPI ISL 468062|B.1|Egypt|2020-05-02	Africa|hCoV-19/South Africa/LR00139/2020|EPI ISL 514370|B.1.1.52|South Africa|2020-07-20	0.0005166436	Africa
Africa|hCoV-19/Egypt/CUNCI-HGC3I011/2020|EPI ISL 479697|B.1|Egypt|2020-06-02	Africa|hCoV-19/South Africa/LR00139/2020|EPI ISL 514370|B.1.1.52|South Africa|2020-07-20	0.0004810262	Africa
Africa|hCoV-19/Egypt/CUNCI-HGC3I012/2020|EPI ISL 479693|B.1.255|Egypt|2020-06-02	Africa|hCoV-19/South Africa/LR00139/2020|EPI ISL 514370|B.1.1.52|South Africa|2020-07-20	0.0006184776	Africa
Africa|hCoV-19/Egypt/CUNCI-HGC3I013/2020|EPI ISL 479694|B.1.201|Egypt|2020-06-02	Africa|hCoV-19/South Africa/LR00139/2020|EPI ISL 514370|B.1.1.52|South Africa|2020-07-20	0.0005497408	Africa
Africa|hCoV-19/Egypt/CUNCI-HGC3I014/2020|EPI ISL 479696|B.1.5|Egypt|2020-06-02	Africa|hCoV-19/South Africa/LR00139/2020|EPI ISL 514370|B.1.1.52|South Africa|2020-07-20	0.0003435656	Africa
Africa|hCoV-19/Egypt/CUNCI-HGC3I02/2020|EPI ISL 479686|B.1|Egypt|2020-06-02	Africa|hCoV-19/South Africa/LR00139/2020|EPI ISL 514370|B.1.1.52|South Africa|2020-07-20	0.0004466828	Africa
Africa|hCoV-19/Egypt/CUNCI-HGC3I023/2020|EPI ISL 479695|B.1.5|Egypt|2020-06-02	Africa|hCoV-19/South Africa/LR00139/2020|EPI ISL 514370|B.1.1.52|South Africa|2020-07-20	0.0003779780	Africa
Africa|hCoV-19/Egypt/CUNCI-HGC3I025/2020|EPI ISL 479691|B.1|Egypt|2020-06-02	Africa|hCoV-19/South Africa/LR00139/2020|EPI ISL 514370|B.1.1.52|South Africa|2020-07-20	0.0005154474	Africa
Africa|hCoV-19/Egypt/CUNCI-HGC3I03/2020|EPI ISL 479687|B.1|Egypt|2020-06-02	Africa|hCoV-19/South Africa/LR00139/2020|EPI ISL 514370|B.1.1.52|South Africa|2020-07-20	0.0004809819	Africa
Africa|hCoV-19/Egypt/CUNCI-HGC3I05/2020|EPI ISL 479690|B.1|Egypt|2020-06-02	Africa|hCoV-19/South Africa/LR00139/2020|EPI ISL 514370|B.1.1.52|South Africa|2020-07-20	0.0004809918	Africa
Africa|hCoV-19/Egypt/CUNCI-HGC3I06/2020|EPI ISL 479688|B.1|Egypt|2020-06-02	Africa|hCoV-19/South Africa/LR00139/2020|EPI ISL 514370|B.1.1.52|South Africa|2020-07-20	0.0004809984	Africa
Africa|hCoV-19/Egypt/CUNCI-HGC3I08/2020|EPI ISL 479698|B.1|Egypt|2020-06-02	Africa|hCoV-19/South Africa/LR00139/2020|EPI ISL 514370|B.1.1.52|South Africa|2020-07-20	0.0004809984	Africa
Africa|hCoV-19/Egypt/CUNCI-HGC3I09/2020|EPI ISL 479692|B.1|Egypt|2020-06-02	Africa|hCoV-19/South Africa/LR00139/2020|EPI ISL 514370|B.1.1.52|South Africa|2020-07-20	0.0004124090	Africa
Africa|hCoV-19/Egypt/CUNCI-HGC4I003/2020|EPI ISL 479699|B.1.1.247|Egypt|2020-06-02	Africa|hCoV-19/South Africa/LR00139/2020|EPI ISL 514370|B.1.1.52|South Africa|2020-07-20	0.0004810131	Africa
Africa|hCoV-19/Egypt/CUNCI-HGC4I004/2020|EPI ISL 479700|B.1.1.296|Egypt|2020-06-02	Africa|hCoV-19/South Africa/LR00139/2020|EPI ISL 514370|B.1.1.52|South Africa|2020-07-20	0.0003778766	Africa
Africa|hCoV-19/Egypt/CUNCI-HGC4I015/2020|EPI ISL 479728|B.1.1.123|Egypt|2020-06-02	Africa|hCoV-19/South Africa/LR00139/2020|EPI ISL 514370|B.1.1.52|South Africa|2020-07-20	0.0004123167	Africa
Africa|hCoV-19/Egypt/CUNCI-HGC4I022/2020|EPI ISL 479705|B.1.1|Egypt|2020-06-02	Africa|hCoV-19/South Africa/LR00139/2020|EPI ISL 514370|B.1.1.52|South Africa|2020-07-20	0.0005153818	Africa
Africa|hCoV-19/Egypt/CUNCI-HGC4I023/2020|EPI ISL 479729|B.1.1.247|Egypt|2020-06-02	Africa|hCoV-19/South Africa/LR00139/2020|EPI ISL 514370|B.1.1.52|South Africa|2020-07-20	0.0003436115	Africa
Africa|hCoV-19/Egypt/CUNCI-HGC4I025/2020|EPI ISL 479706|B.1.255|Egypt|2020-06-02	Africa|hCoV-19/South Africa/LR00139/2020|EPI ISL 514370|B.1.1.52|South Africa|2020-07-20	0.0005497463	Africa
Africa|hCoV-19/Egypt/CUNCI-HGC4I026/2020|EPI ISL 479702|B.1|Egypt|2020-06-02	Africa|hCoV-19/South Africa/LR00139/2020|EPI ISL 514370|B.1.1.52|South Africa|2020-07-20	0.0006190794	Africa
Africa|hCoV-19/Egypt/CUNCI-HGC4I029/2020|EPI ISL 479701|B.1.1.1|Egypt|2020-06-02	Africa|hCoV-19/South Africa/LR00139/2020|EPI ISL 514370|B.1.1.52|South Africa|2020-07-20	0.0005497464	Africa
Africa|hCoV-19/Egypt/CUNCI-HGC4I030/2020|EPI ISL 479703|B.1|Egypt|2020-06-02	Africa|hCoV-19/South Africa/LR00139/2020|EPI ISL 514370|B.1.1.52|South Africa|2020-07-20	0.0005497295	Africa
Africa|hCoV-19/Egypt/CUNCI-HGC4I031/2020|EPI ISL 479707|B.1.1.1|Egypt|2020-06-02	Africa|hCoV-19/South Africa/LR00139/2020|EPI ISL 514370|B.1.1.52|South Africa|2020-07-20	0.0006184753	Africa
Africa|hCoV-19/Egypt/CUNCI-HGC4I032/2020|EPI ISL 479709|B.1.1|Egypt|2020-06-02	Africa|hCoV-19/South Africa/LR00139/2020|EPI ISL 514370|B.1.1.52|South Africa|2020-07-20	0.0003782143	Africa
Africa|hCoV-19/Egypt/CUNCI-HGC4I033/2020|EPI ISL 479704|B.1|Egypt|2020-06-02	Africa|hCoV-19/South Africa/LR00139/2020|EPI ISL 514370|B.1.1.52|South Africa|2020-07-20	0.0004467135	Africa
Africa|hCoV-19/Egypt/CUNCI-HGC4I034/2020|EPI ISL 479708|B.1.255|Egypt|2020-06-02	Africa|hCoV-19/South Africa/LR00139/2020|EPI ISL 514370|B.1.1.52|South Africa|2020-07-20	0.0004122432	Africa
Africa|hCoV-19/Egypt/CUNCI-HGC5I001/2020|EPI ISL 479710|B.1.1|Egypt|2020-06-02	Africa|hCoV-19/South Africa/LR00139/2020|EPI ISL 514370|B.1.1.52|South Africa|2020-07-20	0.0002405331	Africa
Africa|hCoV-19/Egypt/CUNCI-HGC5I003/2020|EPI ISL 479711|B.1|Egypt|2020-06-02	Africa|hCoV-19/South Africa/LR00139/2020|EPI ISL 514370|B.1.1.52|South Africa|2020-07-20	0.0003779246	Africa
Africa|hCoV-19/Egypt/CUNCI-HGC5I010/2020|EPI ISL 479730|B.1.1|Egypt|2020-06-02	Africa|hCoV-19/South Africa/LR00139/2020|EPI ISL 514370|B.1.1.52|South Africa|2020-07-20	0.0003092696	Africa
Africa|hCoV-19/Egypt/CUNCI-HGC5I011/2020|EPI ISL 479712|B.1.1|Egypt|2020-06-02	Africa|hCoV-19/South Africa/LR00139/2020|EPI ISL 514370|B.1.1.52|South Africa|2020-07-20	0.0002405000	Africa
Africa|hCoV-19/Egypt/CUNCI-HGC5I012/2020|EPI ISL 479713|B.1.1|Egypt|2020-06-02	Africa|hCoV-19/South Africa/LR00139/2020|EPI ISL 514370|B.1.1.52|South Africa|2020-07-20	0.0002747873	Africa
Africa|hCoV-19/Egypt/CUNCI-HGC5I014/2020|EPI ISL 479714|B.1.255|Egypt|2020-06-02	Africa|hCoV-19/South Africa/LR00139/2020|EPI ISL 514370|B.1.1.52|South Africa|2020-07-20	0.0005497652	Africa
Africa|hCoV-19/Egypt/CUNCI-HGC5I015/2020|EPI ISL 475722|B.1.255|Egypt|2020-05-02	Africa|hCoV-19/South Africa/LR00139/2020|EPI ISL 514370|B.1.1.52|South Africa|2020-07-20	0.0006188090	Africa
Africa|hCoV-19/Egypt/CUNCI-HGC5I016/2020|EPI ISL 479731|B.1|Egypt|2020-06-02	Africa|hCoV-19/South Africa/LR00139/2020|EPI ISL 514370|B.1.1.52|South Africa|2020-07-20	0.0004466782	Africa
Africa|hCoV-19/Egypt/CUNCI-HGC5I022/2020|EPI ISL 479715|B.1.1|Egypt|2020-06-02	Africa|hCoV-19/South Africa/LR00139/2020|EPI ISL 514370|B.1.1.52|South Africa|2020-07-20	0.0003091527	Africa
Africa|hCoV-19/Egypt/CUNCI-HGC5I025/2020|EPI ISL 479716|A|Egypt|2020-06-02	Africa|hCoV-19/South Africa/LR00139/2020|EPI ISL 514370|B.1.1.52|South Africa|2020-07-20	0.0003442360	Africa
Africa|hCoV-19/Egypt/CUNCI-HGC5I026/2020|EPI ISL 479735|B.1.5|Egypt|2020-06-02	Africa|hCoV-19/South Africa/LR00139/2020|EPI ISL 514370|B.1.1.52|South Africa|2020-07-20	0.0005500162	Africa
Africa|hCoV-19/Egypt/CUNCI-HGC5I029/2020|EPI ISL 479734|B.1|Egypt|2020-06-02	Africa|hCoV-19/South Africa/LR00139/2020|EPI ISL 514370|B.1.1.52|South Africa|2020-07-20	0.0004467442	Africa
Africa|hCoV-19/Egypt/CUNCI-HGC5I030/2020|EPI ISL 479721|B.1.5|Egypt|2020-06-02	Africa|hCoV-19/South Africa/LR00139/2020|EPI ISL 514370|B.1.1.52|South Africa|2020-07-20	0.0003436128	Africa
Africa|hCoV-19/Egypt/CUNCI-HGC5I033/2020|EPI ISL 479717|B.1.5|Egypt|2020-06-02	Africa|hCoV-19/South Africa/LR00139/2020|EPI ISL 514370|B.1.1.52|South Africa|2020-07-20	0.0003092695	Africa
Africa|hCoV-19/Egypt/CUNCI-HGC5I034/2020|EPI ISL 479720|B.1.5|Egypt|2020-06-02	Africa|hCoV-19/South Africa/LR00139/2020|EPI ISL 514370|B.1.1.52|South Africa|2020-07-20	0.0003778987	Africa
Africa|hCoV-19/Egypt/CUNCI-HGC6I002/2020|EPI ISL 479719|B.1.1.1|Egypt|2020-06-02	Africa|hCoV-19/South Africa/LR00139/2020|EPI ISL 514370|B.1.1.52|South Africa|2020-07-20	0.0005153412	Africa
Africa|hCoV-19/Egypt/CUNCI-HGC6I003/2020|EPI ISL 479718|B.1.5|Egypt|2020-06-02	Africa|hCoV-19/South Africa/LR00139/2020|EPI ISL 514370|B.1.1.52|South Africa|2020-07-20	0.0004466720	Africa
Africa|hCoV-19/Egypt/CUNCI-HGC6I007/2020|EPI ISL 479722|B.1|Egypt|2020-06-02	Africa|hCoV-19/South Africa/LR00139/2020|EPI ISL 514370|B.1.1.52|South Africa|2020-07-20	0.0003780169	Africa
Africa|hCoV-19/Egypt/CUNCI-HGC6I010/2020|EPI ISL 478672|B.1|Egypt|2020-06-02	Africa|hCoV-19/South Africa/LR00139/2020|EPI ISL 514370|B.1.1.52|South Africa|2020-07-20	0.0005497030	Africa
Africa|hCoV-19/Egypt/CUNCI-HGC6I011/2020|EPI ISL 479727|A|Egypt|2020-06-02	Africa|hCoV-19/South Africa/LR00139/2020|EPI ISL 514370|B.1.1.52|South Africa|2020-07-20	0.0008248407	Africa
Africa|hCoV-19/Egypt/CUNCI-HGC6I015/2020|EPI ISL 479725|B.1.1|Egypt|2020-06-02	Africa|hCoV-19/South Africa/LR00139/2020|EPI ISL 514370|B.1.1.52|South Africa|2020-07-20	0.0004122108	Africa
Africa|hCoV-19/Egypt/CUNCI-HGC6I016/2020|EPI ISL 475723|B.1.247|Egypt|2020-06-02	Africa|hCoV-19/South Africa/LR00139/2020|EPI ISL 514370|B.1.1.52|South Africa|2020-07-20	0.0006534120	Africa
Africa|hCoV-19/Egypt/CUNCI-HGC6I024/2020|EPI ISL 479732|B.1.1.247|Egypt|2020-06-02	Africa|hCoV-19/South Africa/LR00139/2020|EPI ISL 514370|B.1.1.52|South Africa|2020-07-20	0.0003438999	Africa
Africa|hCoV-19/Egypt/CUNCI-HGC6I026/2020|EPI ISL 479724|B.1.1.1|Egypt|2020-06-02	Africa|hCoV-19/South Africa/LR00139/2020|EPI ISL 514370|B.1.1.52|South Africa|2020-07-20	0.0005497084	Africa
Africa|hCoV-19/Egypt/CUNCI-HGC6I029/2020|EPI ISL 477161|B.1.255|Egypt|2020-06-02	Africa|hCoV-19/South Africa/LR00139/2020|EPI ISL 514370|B.1.1.52|South Africa|2020-07-20	0.0005497275	Africa
Africa|hCoV-19/Egypt/CUNCI-HGC6I031/2020|EPI ISL 475724|B.1.1.1|Egypt|2020-06-02	Africa|hCoV-19/South Africa/LR00139/2020|EPI ISL 514370|B.1.1.52|South Africa|2020-07-20	0.0005156653	Africa
Africa|hCoV-19/Egypt/CUNCI-HGC6I032/2020|EPI ISL 479733|B.1.1.1|Egypt|2020-06-02	Africa|hCoV-19/South Africa/LR00139/2020|EPI ISL 514370|B.1.1.52|South Africa|2020-07-20	0.0005154120	Africa
Africa|hCoV-19/Egypt/CUNCI-HGC6I033/2020|EPI ISL 479723|B.1.1.1|Egypt|2020-06-02	Africa|hCoV-19/South Africa/LR00139/2020|EPI ISL 514370|B.1.1.52|South Africa|2020-07-20	0.0005153890	Africa
Africa|hCoV-19/Egypt/CUNCI-HGC7I01/2020|EPI ISL 529141|B.1|Egypt|2020-07-19	Africa|hCoV-19/South Africa/LR00139/2020|EPI ISL 514370|B.1.1.52|South Africa|2020-07-20	0.0005841837	Africa
Africa|hCoV-19/Egypt/CUNCI-HGC7I02/2020|EPI ISL 529142|A|Egypt|2020-07-19	Africa|hCoV-19/South Africa/LR00139/2020|EPI ISL 514370|B.1.1.52|South Africa|2020-07-20	0.0007905375	Africa
Africa|hCoV-19/Egypt/CUNCI-HGC7I07/2020|EPI ISL 529145|B.1|Egypt|2020-07-19	Africa|hCoV-19/South Africa/LR00139/2020|EPI ISL 514370|B.1.1.52|South Africa|2020-07-20	0.0005498219	Africa
Africa|hCoV-19/Egypt/EGY-020/2020|EPI ISL 526975|B.1|Egypt|2020-08-14	Africa|hCoV-19/South Africa/LR00139/2020|EPI ISL 514370|B.1.1.52|South Africa|2020-07-20	0.0005497408	Africa
Africa|hCoV-19/Egypt/EGY-041/2020|EPI ISL 526997|B.1|Egypt|2020-08-22	Africa|hCoV-19/South Africa/LR00139/2020|EPI ISL 514370|B.1.1.52|South Africa|2020-07-20	0.0005497408	Africa
Africa|hCoV-19/Egypt/EGY-S031/2020|EPI ISL 526986|B.1|Egypt|2020-08-17	Africa|hCoV-19/South Africa/LR00139/2020|EPI ISL 514370|B.1.1.52|South Africa|2020-07-20	0.0005497408	Africa
Africa|hCoV-19/Egypt/HCoV2-Egy-002/2020|EPI ISL 510532|B.1|Egypt|2020-06-02	Africa|hCoV-19/South Africa/LR00139/2020|EPI ISL 514370|B.1.1.52|South Africa|2020-07-20	0.0005497408	Africa
Africa|hCoV-19/Egypt/MASRI-005/2020|EPI ISL 482759|B.1|Egypt|2020-04-30	Africa|hCoV-19/South Africa/LR00139/2020|EPI ISL 514370|B.1.1.52|South Africa|2020-07-20	0.0004122349	Africa
Africa|hCoV-19/Egypt/MASRI-007/2020|EPI ISL 482760|B.1|Egypt|2020-04-28	Africa|hCoV-19/South Africa/LR00139/2020|EPI ISL 514370|B.1.1.52|South Africa|2020-07-20	0.0004812843	Africa
Africa|hCoV-19/Egypt/MASRI-008/2020|EPI ISL 482761|B.1|Egypt|2020-04-30	Africa|hCoV-19/South Africa/LR00139/2020|EPI ISL 514370|B.1.1.52|South Africa|2020-07-20	0.0004147603	Africa
Africa|hCoV-19/Egypt/MASRI-009/2020|EPI ISL 483035|A|Egypt|2020-04-30	Africa|hCoV-19/South Africa/LR00139/2020|EPI ISL 514370|B.1.1.52|South Africa|2020-07-20	0.0006872514	Africa
Africa|hCoV-19/Egypt/MASRI-011/2020|EPI ISL 482762|B.1|Egypt|2020-05-05	Africa|hCoV-19/South Africa/LR00139/2020|EPI ISL 514370|B.1.1.52|South Africa|2020-07-20	0.0004810694	Africa
Africa|hCoV-19/Egypt/MASRI-012/2020|EPI ISL 482763|B.1|Egypt|2020-05-05	Africa|hCoV-19/South Africa/LR00139/2020|EPI ISL 514370|B.1.1.52|South Africa|2020-07-20	0.0003778741	Africa
Africa|hCoV-19/Egypt/MASRI-014/2020|EPI ISL 482765|B.1|Egypt|2020-04-30	Africa|hCoV-19/South Africa/LR00139/2020|EPI ISL 514370|B.1.1.52|South Africa|2020-07-20	0.0006185964	Africa
Africa|hCoV-19/Egypt/MASRI-015/2020|EPI ISL 482766|B.1.36|Egypt|2020-05-11	Africa|hCoV-19/South Africa/LR00139/2020|EPI ISL 514370|B.1.1.52|South Africa|2020-07-20	0.0006872631	Africa
Africa|hCoV-19/Egypt/MASRI-016/2020|EPI ISL 482767|B.1|Egypt|2020-05-11	Africa|hCoV-19/South Africa/LR00139/2020|EPI ISL 514370|B.1.1.52|South Africa|2020-07-20	0.0006190217	Africa
Africa|hCoV-19/Egypt/MASRI-018/2020|EPI ISL 483036|A|Egypt|2020-05-10	Africa|hCoV-19/South Africa/LR00139/2020|EPI ISL 514370|B.1.1.52|South Africa|2020-07-20	0.0007961453	Africa
Africa|hCoV-19/Egypt/MASRI-020/2020|EPI ISL 483037|B.1|Egypt|2020-05-13	Africa|hCoV-19/South Africa/LR00139/2020|EPI ISL 514370|B.1.1.52|South Africa|2020-07-20	0.0006945017	Africa
Africa|hCoV-19/Egypt/MASRI-022/2020|EPI ISL 482768|B.1.255|Egypt|2020-05-13	Africa|hCoV-19/South Africa/LR00139/2020|EPI ISL 514370|B.1.1.52|South Africa|2020-07-20	0.0005850395	Africa
Africa|hCoV-19/Egypt/MASRI-023/2020|EPI ISL 482769|B.1|Egypt|2020-05-11	Africa|hCoV-19/South Africa/LR00139/2020|EPI ISL 514370|B.1.1.52|South Africa|2020-07-20	0.0004127152	Africa
Africa|hCoV-19/Egypt/MASRI-024/2020|EPI ISL 482770|B.1|Egypt|2020-05-11	Africa|hCoV-19/South Africa/LR00139/2020|EPI ISL 514370|B.1.1.52|South Africa|2020-07-20	0.0004809868	Africa
Africa|hCoV-19/Egypt/MASRI-025/2020|EPI ISL 482771|B.1|Egypt|2020-05-10	Africa|hCoV-19/South Africa/LR00139/2020|EPI ISL 514370|B.1.1.52|South Africa|2020-07-20	0.0006187727	Africa
Africa|hCoV-19/Egypt/MASRI-026/2020|EPI ISL 482772|B.1|Egypt|2020-05-10	Africa|hCoV-19/South Africa/LR00139/2020|EPI ISL 514370|B.1.1.52|South Africa|2020-07-20	0.0005154527	Africa
Africa|hCoV-19/Egypt/MASRI-027/2020|EPI ISL 482773|B.1.1.123|Egypt|2020-05-08	Africa|hCoV-19/South Africa/LR00139/2020|EPI ISL 514370|B.1.1.52|South Africa|2020-07-20	0.0003097911	Africa
Africa|hCoV-19/Egypt/MASRI-028/2020|EPI ISL 483038|B.1|Egypt|2020-05-13	Africa|hCoV-19/South Africa/LR00139/2020|EPI ISL 514370|B.1.1.52|South Africa|2020-07-20	0.0005497352	Africa
Africa|hCoV-19/Egypt/MASRI-029/2020|EPI ISL 482774|B.1|Egypt|2020-05-13	Africa|hCoV-19/South Africa/LR00139/2020|EPI ISL 514370|B.1.1.52|South Africa|2020-07-20	0.0004810033	Africa
Africa|hCoV-19/Egypt/MASRI-10/2020|EPI ISL 475752|B.1.255|Egypt|2020-05	Africa|hCoV-19/South Africa/LR00139/2020|EPI ISL 514370|B.1.1.52|South Africa|2020-07-20	0.0005842841	Africa
Africa|hCoV-19/Egypt/MASRI-11/2020|EPI ISL 475753|B.1.36|Egypt|2020-05	Africa|hCoV-19/South Africa/LR00139/2020|EPI ISL 514370|B.1.1.52|South Africa|2020-07-20	0.0007216337	Africa
Africa|hCoV-19/Egypt/MASRI-14/2020|EPI ISL 475749|B.1|Egypt|2020-05	Africa|hCoV-19/South Africa/LR00139/2020|EPI ISL 514370|B.1.1.52|South Africa|2020-07-20	0.0004466368	Africa
Africa|hCoV-19/Egypt/MASRI-15/2020|EPI ISL 475750|B.1.1|Egypt|2020-05	Africa|hCoV-19/South Africa/LR00139/2020|EPI ISL 514370|B.1.1.52|South Africa|2020-07-20	0.0005879105	Africa
Africa|hCoV-19/Egypt/MASRI-2/2020|EPI ISL 475745|B.1|Egypt|2020-05	Africa|hCoV-19/South Africa/LR00139/2020|EPI ISL 514370|B.1.1.52|South Africa|2020-07-20	0.0004809701	Africa
Africa|hCoV-19/Egypt/MASRI-3/2020|EPI ISL 475746|A|Egypt|2020-05	Africa|hCoV-19/South Africa/LR00139/2020|EPI ISL 514370|B.1.1.52|South Africa|2020-07-20	0.0007216763	Africa
Africa|hCoV-19/Egypt/MASRI-6/2020|EPI ISL 475747|B.1.255|Egypt|2020-05	Africa|hCoV-19/South Africa/LR00139/2020|EPI ISL 514370|B.1.1.52|South Africa|2020-07-20	0.0004809703	Africa
Africa|hCoV-19/Egypt/MASRI-9/2020|EPI ISL 475751|B.1.1.1|Egypt|2020-05	Africa|hCoV-19/South Africa/LR00139/2020|EPI ISL 514370|B.1.1.52|South Africa|2020-07-20	0.0006530212	Africa
Africa|hCoV-19/Egypt/NRC-01/2020|EPI ISL 430820|B.1|Egypt|2020-03-18	Africa|hCoV-19/South Africa/LR00139/2020|EPI ISL 514370|B.1.1.52|South Africa|2020-07-20	0.0004484608	Africa
Africa|hCoV-19/Egypt/NRC-03/2020|EPI ISL 430819|B.1.246|Egypt|2020-03-18	Africa|hCoV-19/South Africa/LR00139/2020|EPI ISL 514370|B.1.1.52|South Africa|2020-07-20	0.0004826330	Africa
Africa|hCoV-19/Gabon/ITM-K011/2020|EPI ISL 539573|A|Gabon|2020-03-22	Africa|hCoV-19/South Africa/LR00139/2020|EPI ISL 514370|B.1.1.52|South Africa|2020-07-20	0.0006528599	Africa
Africa|hCoV-19/Gabon/ITM-K023/2020|EPI ISL 539574|B.1.178|Gabon|2020-03-27	Africa|hCoV-19/South Africa/LR00139/2020|EPI ISL 514370|B.1.1.52|South Africa|2020-07-20	0.0004465970	Africa
Africa|hCoV-19/Gabon/ITM-K027/2020|EPI ISL 539575|A|Gabon|2020-03-27	Africa|hCoV-19/South Africa/LR00139/2020|EPI ISL 514370|B.1.1.52|South Africa|2020-07-20	0.0006528443	Africa
Africa|hCoV-19/Gabon/ITM-K028/2020|EPI ISL 539576|B.1.292|Gabon|2020-03-27	Africa|hCoV-19/South Africa/LR00139/2020|EPI ISL 514370|B.1.1.52|South Africa|2020-07-20	0.0004466061	Africa
Africa|hCoV-19/Gambia/0214/2020|EPI ISL 471158|B.1|Gambia|2020-03-29	Africa|hCoV-19/South Africa/LR00139/2020|EPI ISL 514370|B.1.1.52|South Africa|2020-07-20	0.0003785043	Africa
Africa|hCoV-19/Gambia/0268/2020|EPI ISL 471159|B.1.1|Gambia|2020-03-21	Africa|hCoV-19/South Africa/LR00139/2020|EPI ISL 514370|B.1.1.52|South Africa|2020-07-20	0.0002757750	Africa
Africa|hCoV-19/Gambia/0278/2020|EPI ISL 471160|B.1.1|Gambia|2020-03-20	Africa|hCoV-19/South Africa/LR00139/2020|EPI ISL 514370|B.1.1.52|South Africa|2020-07-20	0.0002774100	Africa
Africa|hCoV-19/Gambia/0528/2020|EPI ISL 471161|B.1.1.293|Gambia|2020-04-30	Africa|hCoV-19/South Africa/LR00139/2020|EPI ISL 514370|B.1.1.52|South Africa|2020-07-20	0.0003124394	Africa
Africa|hCoV-19/Gambia/0531/2020|EPI ISL 471162|B.1.1.293|Gambia|2020-04-30	Africa|hCoV-19/South Africa/LR00139/2020|EPI ISL 514370|B.1.1.52|South Africa|2020-07-20	0.0003124611	Africa
Africa|hCoV-19/Gambia/0536/2020|EPI ISL 471163|B.1.1.293|Gambia|2020-04-30	Africa|hCoV-19/South Africa/LR00139/2020|EPI ISL 514370|B.1.1.52|South Africa|2020-07-20	0.0003091347	Africa
Africa|hCoV-19/Gambia/0547/2020|EPI ISL 471164|B.1.1.293|Gambia|2020-04-30	Africa|hCoV-19/South Africa/LR00139/2020|EPI ISL 514370|B.1.1.52|South Africa|2020-07-20	0.0003093259	Africa
Africa|hCoV-19/Gambia/0548/2020|EPI ISL 471165|B.1.5|Gambia|2020-04-30	Africa|hCoV-19/South Africa/LR00139/2020|EPI ISL 514370|B.1.1.52|South Africa|2020-07-20	0.0002828124	Africa
Africa|hCoV-19/Gambia/1090/2020|EPI ISL 471166|B.1.1|Gambia|2020-05-04	Africa|hCoV-19/South Africa/LR00139/2020|EPI ISL 514370|B.1.1.52|South Africa|2020-07-20	0.0003442108	Africa
Africa|hCoV-19/Gambia/1094/2020|EPI ISL 471167|B.1.1.293|Gambia|2020-05-04	Africa|hCoV-19/South Africa/LR00139/2020|EPI ISL 514370|B.1.1.52|South Africa|2020-07-20	0.0003091347	Africa
Africa|hCoV-19/Gambia/1251/2020|EPI ISL 471168|B.1.1.293|Gambia|2020-05-07	Africa|hCoV-19/South Africa/LR00139/2020|EPI ISL 514370|B.1.1.52|South Africa|2020-07-20	0.0003124394	Africa
Africa|hCoV-19/Gambia/1264/2020|EPI ISL 471169|B.1.1|Gambia|2020-05-07	Africa|hCoV-19/South Africa/LR00139/2020|EPI ISL 514370|B.1.1.52|South Africa|2020-07-20	0.0002754049	Africa
Africa|hCoV-19/Gambia/1271/2020|EPI ISL 471170|B.1.1|Gambia|2020-05-07	Africa|hCoV-19/South Africa/LR00139/2020|EPI ISL 514370|B.1.1.52|South Africa|2020-07-20	0.0002757560	Africa
Africa|hCoV-19/Gambia/1277/2020|EPI ISL 471171|B.1.1.293|Gambia|2020-05-07	Africa|hCoV-19/South Africa/LR00139/2020|EPI ISL 514370|B.1.1.52|South Africa|2020-07-20	0.0003091346	Africa
Africa|hCoV-19/Gambia/3668/2020|EPI ISL 560992|B.1.5.12|Gambia|2020-07-30	Africa|hCoV-19/South Africa/LR00139/2020|EPI ISL 514370|B.1.1.52|South Africa|2020-07-20	0.0006231681	Africa
Africa|hCoV-19/Gambia/3670/2020|EPI ISL 560993|B.1.5.12|Gambia|2020-07-30	Africa|hCoV-19/South Africa/LR00139/2020|EPI ISL 514370|B.1.1.52|South Africa|2020-07-20	0.0006244867	Africa
Africa|hCoV-19/Gambia/3671/2020|EPI ISL 560994|B.1.1.293|Gambia|2020-07-30	Africa|hCoV-19/South Africa/LR00139/2020|EPI ISL 514370|B.1.1.52|South Africa|2020-07-20	0.0003807365	Africa
Africa|hCoV-19/Gambia/3673/2020|EPI ISL 560995|B.1.5|Gambia|2020-07-30	Africa|hCoV-19/South Africa/LR00139/2020|EPI ISL 514370|B.1.1.52|South Africa|2020-07-20	0.0003808102	Africa
Africa|hCoV-19/Gambia/3676/2020|EPI ISL 560996|B.1.5|Gambia|2020-07-30	Africa|hCoV-19/South Africa/LR00139/2020|EPI ISL 514370|B.1.1.52|South Africa|2020-07-20	0.0003819713	Africa
Africa|hCoV-19/Gambia/3678/2020|EPI ISL 560997|B.1.292|Gambia|2020-07-30	Africa|hCoV-19/South Africa/LR00139/2020|EPI ISL 514370|B.1.1.52|South Africa|2020-07-20	0.0004809869	Africa
Africa|hCoV-19/Gambia/3679/2020|EPI ISL 560998|B.1.5.12|Gambia|2020-07-30	Africa|hCoV-19/South Africa/LR00139/2020|EPI ISL 514370|B.1.1.52|South Africa|2020-07-20	0.0005551241	Africa
Africa|hCoV-19/Gambia/3680/2020|EPI ISL 560999|B.1.5|Gambia|2020-07-30	Africa|hCoV-19/South Africa/LR00139/2020|EPI ISL 514370|B.1.1.52|South Africa|2020-07-20	0.0003855315	Africa
Africa|hCoV-19/Gambia/3683/2020|EPI ISL 561000|B.1.292|Gambia|2020-07-30	Africa|hCoV-19/South Africa/LR00139/2020|EPI ISL 514370|B.1.1.52|South Africa|2020-07-20	0.0005153534	Africa
Africa|hCoV-19/Gambia/3703/2020|EPI ISL 561001|B.1.5.12|Gambia|2020-07-30	Africa|hCoV-19/South Africa/LR00139/2020|EPI ISL 514370|B.1.1.52|South Africa|2020-07-20	0.0005497162	Africa
Africa|hCoV-19/Gambia/3717/2020|EPI ISL 561002|B.1.5|Gambia|2020-07-30	Africa|hCoV-19/South Africa/LR00139/2020|EPI ISL 514370|B.1.1.52|South Africa|2020-07-20	0.0004163100	Africa
Africa|hCoV-19/Gambia/3724/2020|EPI ISL 561003|B.1.5.12|Gambia|2020-07-30	Africa|hCoV-19/South Africa/LR00139/2020|EPI ISL 514370|B.1.1.52|South Africa|2020-07-20	0.0005497351	Africa
Africa|hCoV-19/Gambia/3725/2020|EPI ISL 561004|B.1.1.293|Gambia|2020-07-30	Africa|hCoV-19/South Africa/LR00139/2020|EPI ISL 514370|B.1.1.52|South Africa|2020-07-20	0.0004465953	Africa
Africa|hCoV-19/Gambia/3728/2020|EPI ISL 561005|B.1.5|Gambia|2020-07-30	Africa|hCoV-19/South Africa/LR00139/2020|EPI ISL 514370|B.1.1.52|South Africa|2020-07-20	0.0003545132	Africa
Africa|hCoV-19/Gambia/3729/2020|EPI ISL 561006|B.1.5.12|Gambia|2020-07-30	Africa|hCoV-19/South Africa/LR00139/2020|EPI ISL 514370|B.1.1.52|South Africa|2020-07-20	0.0004809818	Africa
Africa|hCoV-19/Gambia/3732/2020|EPI ISL 561007|B.1.5|Gambia|2020-07-30	Africa|hCoV-19/South Africa/LR00139/2020|EPI ISL 514370|B.1.1.52|South Africa|2020-07-20	0.0004166134	Africa
Africa|hCoV-19/Gambia/3735/2020|EPI ISL 561008|B.1.5|Gambia|2020-07-30	Africa|hCoV-19/South Africa/LR00139/2020|EPI ISL 514370|B.1.1.52|South Africa|2020-07-20	0.0003472152	Africa
Africa|hCoV-19/Gambia/3737/2020|EPI ISL 561009|B.1.1.293|Gambia|2020-07-30	Africa|hCoV-19/South Africa/LR00139/2020|EPI ISL 514370|B.1.1.52|South Africa|2020-07-20	0.0004124274	Africa
Africa|hCoV-19/Gambia/3741/2020|EPI ISL 561010|B.1.5.12|Gambia|2020-07-30	Africa|hCoV-19/South Africa/LR00139/2020|EPI ISL 514370|B.1.1.52|South Africa|2020-07-20	0.0004856646	Africa
Africa|hCoV-19/Gambia/3743/2020|EPI ISL 561011|B.1.5.12|Gambia|2020-07-30	Africa|hCoV-19/South Africa/LR00139/2020|EPI ISL 514370|B.1.1.52|South Africa|2020-07-20	0.0006185010	Africa
Africa|hCoV-19/Gambia/3749/2020|EPI ISL 561012|B.1.5.12|Gambia|2020-07-30	Africa|hCoV-19/South Africa/LR00139/2020|EPI ISL 514370|B.1.1.52|South Africa|2020-07-20	0.0005497163	Africa
Africa|hCoV-19/Gambia/3761/2020|EPI ISL 561013|B.1.5.12|Gambia|2020-07-30	Africa|hCoV-19/South Africa/LR00139/2020|EPI ISL 514370|B.1.1.52|South Africa|2020-07-20	0.0005497163	Africa
Africa|hCoV-19/Gambia/3772/2020|EPI ISL 561025|B.1.5|Gambia|2020-07-30	Africa|hCoV-19/South Africa/LR00139/2020|EPI ISL 514370|B.1.1.52|South Africa|2020-07-20	0.0003896828	Africa
Africa|hCoV-19/Gambia/GC19-015/2020|EPI ISL 428855|B.1.1.8|Gambia|2020-03-17	Africa|hCoV-19/South Africa/LR00139/2020|EPI ISL 514370|B.1.1.52|South Africa|2020-07-20	0.0003091210	Africa
Africa|hCoV-19/Gambia/GC19-026/2020|EPI ISL 428856|B.6|Gambia|2020-03-21	Africa|hCoV-19/South Africa/LR00139/2020|EPI ISL 514370|B.1.1.52|South Africa|2020-07-20	0.0006528576	Africa
Africa|hCoV-19/Gambia/GC19-029/2020|EPI ISL 428857|B.1|Gambia|2020-04-20	Africa|hCoV-19/South Africa/LR00139/2020|EPI ISL 514370|B.1.1.52|South Africa|2020-07-20	0.0004466260	Africa
Africa|hCoV-19/Gambia/GC19-0479/2020|EPI ISL 561015|B.1.1.293|Gambia|2020-04-29	Africa|hCoV-19/South Africa/LR00139/2020|EPI ISL 514370|B.1.1.52|South Africa|2020-07-20	0.0003234523	Africa
Africa|hCoV-19/Gambia/GC19-0544/2020|EPI ISL 561016|B.1.5|Gambia|2020-05-01	Africa|hCoV-19/South Africa/LR00139/2020|EPI ISL 514370|B.1.1.52|South Africa|2020-07-20	0.0002113713	Africa
Africa|hCoV-19/Gambia/GC19-1385/2020|EPI ISL 561018|B.1.5|Gambia|2020-05-12	Africa|hCoV-19/South Africa/LR00139/2020|EPI ISL 514370|B.1.1.52|South Africa|2020-07-20	0.0002156551	Africa
Africa|hCoV-19/Gambia/GC19-1503/2020|EPI ISL 561021|B.1.1|Gambia|2020-05-14	Africa|hCoV-19/South Africa/LR00139/2020|EPI ISL 514370|B.1.1.52|South Africa|2020-07-20	0.0003778458	Africa
Africa|hCoV-19/Gambia/GC19-1527/2020|EPI ISL 561022|B.1.1.293|Gambia|2020-05-16	Africa|hCoV-19/South Africa/LR00139/2020|EPI ISL 514370|B.1.1.52|South Africa|2020-07-20	0.0003091665	Africa
Africa|hCoV-19/Gambia/GC19-1533/2020|EPI ISL 561023|B.1.1.264|Gambia|2020-05-16	Africa|hCoV-19/South Africa/LR00139/2020|EPI ISL 514370|B.1.1.52|South Africa|2020-07-20	0.0003157270	Africa
Africa|hCoV-19/Gambia/GC19-1572/2020|EPI ISL 561014|B.1.1|Gambia|2020-05-20	Africa|hCoV-19/South Africa/LR00139/2020|EPI ISL 514370|B.1.1.52|South Africa|2020-07-20	0.0002835141	Africa
Africa|hCoV-19/Gambia/GC19-1575/2020|EPI ISL 561026|B.1.1|Gambia|2020-05-20	Africa|hCoV-19/South Africa/LR00139/2020|EPI ISL 514370|B.1.1.52|South Africa|2020-07-20	0.0003194426	Africa
Africa|hCoV-19/Gambia/GC19-1606/2020|EPI ISL 561027|B.1.1|Gambia|2020-05-20	Africa|hCoV-19/South Africa/LR00139/2020|EPI ISL 514370|B.1.1.52|South Africa|2020-07-20	0.0003157370	Africa
Africa|hCoV-19/Gambia/GC19-1706/2020|EPI ISL 561028|B.1.5|Gambia|2020-05-22	Africa|hCoV-19/South Africa/LR00139/2020|EPI ISL 514370|B.1.1.52|South Africa|2020-07-20	0.0002134077	Africa
Africa|hCoV-19/Gambia/GC19-1814/2020|EPI ISL 561032|B.1.5|Gambia|2020-05-28	Africa|hCoV-19/South Africa/LR00139/2020|EPI ISL 514370|B.1.1.52|South Africa|2020-07-20	0.0002136204	Africa
Africa|hCoV-19/Gambia/GC19-1818/2020|EPI ISL 561034|B.1.1|Gambia|2020-05-28	Africa|hCoV-19/South Africa/LR00139/2020|EPI ISL 514370|B.1.1.52|South Africa|2020-07-20	0.0003778714	Africa
Africa|hCoV-19/Gambia/GC19-1983/2020|EPI ISL 561038|B.1.1|Gambia|2020-06-07	Africa|hCoV-19/South Africa/LR00139/2020|EPI ISL 514370|B.1.1.52|South Africa|2020-07-20	0.0003778598	Africa
Africa|hCoV-19/Gambia/GC19-2197/2020|EPI ISL 561040|B.1.292|Gambia|2020-06-26	Africa|hCoV-19/South Africa/LR00139/2020|EPI ISL 514370|B.1.1.52|South Africa|2020-07-20	0.0004819802	Africa
Africa|hCoV-19/Gambia/GC19-2427/2020|EPI ISL 561105|B.1.1.293|Gambia|2020-07-21	Africa|hCoV-19/South Africa/LR00139/2020|EPI ISL 514370|B.1.1.52|South Africa|2020-07-20	0.0004123041	Africa
Africa|hCoV-19/Gambia/GC19-2443/2020|EPI ISL 561106|B.1.5|Gambia|2020-07-21	Africa|hCoV-19/South Africa/LR00139/2020|EPI ISL 514370|B.1.1.52|South Africa|2020-07-20	0.0002849589	Africa
Africa|hCoV-19/Gambia/GC19-2450/2020|EPI ISL 561107|B.1.5.12|Gambia|2020-07-21	Africa|hCoV-19/South Africa/LR00139/2020|EPI ISL 514370|B.1.1.52|South Africa|2020-07-20	0.0005497425	Africa
Africa|hCoV-19/Gambia/GC19-2459/2020|EPI ISL 561108|B.1.1.293|Gambia|2020-07-21	Africa|hCoV-19/South Africa/LR00139/2020|EPI ISL 514370|B.1.1.52|South Africa|2020-07-20	0.0003786883	Africa
Africa|hCoV-19/Gambia/GC19-2469/2020|EPI ISL 561109|B.1.5|Gambia|2020-07-21	Africa|hCoV-19/South Africa/LR00139/2020|EPI ISL 514370|B.1.1.52|South Africa|2020-07-20	0.0003472514	Africa
Africa|hCoV-19/Gambia/GC19-2473/2020|EPI ISL 561110|B.1.5.12|Gambia|2020-07-21	Africa|hCoV-19/South Africa/LR00139/2020|EPI ISL 514370|B.1.1.52|South Africa|2020-07-20	0.0005841399	Africa
Africa|hCoV-19/Gambia/GC19-2498/2020|EPI ISL 561111|B.1.292|Gambia|2020-07-21	Africa|hCoV-19/South Africa/LR00139/2020|EPI ISL 514370|B.1.1.52|South Africa|2020-07-20	0.0005153360	Africa
Africa|hCoV-19/Gambia/GC19-2525/2020|EPI ISL 561113|B.1.1.293|Gambia|2020-07-21	Africa|hCoV-19/South Africa/LR00139/2020|EPI ISL 514370|B.1.1.52|South Africa|2020-07-20	0.0003778559	Africa
Africa|hCoV-19/Gambia/GC19-2526/2020|EPI ISL 561114|B.1.5.12|Gambia|2020-07-21	Africa|hCoV-19/South Africa/LR00139/2020|EPI ISL 514370|B.1.1.52|South Africa|2020-07-20	0.0005841518	Africa
Africa|hCoV-19/Gambia/GC19-2629/2020|EPI ISL 561123|B.1.5.12|Gambia|2020-07-21	Africa|hCoV-19/South Africa/LR00139/2020|EPI ISL 514370|B.1.1.52|South Africa|2020-07-20	0.0005508972	Africa
Africa|hCoV-19/Gambia/GC19-2632/2020|EPI ISL 561124|B.1.5.12|Gambia|2020-07-21	Africa|hCoV-19/South Africa/LR00139/2020|EPI ISL 514370|B.1.1.52|South Africa|2020-07-20	0.0005538908	Africa
Africa|hCoV-19/Gambia/GC19-2638/2020|EPI ISL 561126|B.1.5.12|Gambia|2020-07-21	Africa|hCoV-19/South Africa/LR00139/2020|EPI ISL 514370|B.1.1.52|South Africa|2020-07-20	0.0004583843	Africa
Africa|hCoV-19/Gambia/GC19-2652/2020|EPI ISL 561128|B.1.5.12|Gambia|2020-07-21	Africa|hCoV-19/South Africa/LR00139/2020|EPI ISL 514370|B.1.1.52|South Africa|2020-07-20	0.0004468421	Africa
Africa|hCoV-19/Gambia/GC19-2654/2020|EPI ISL 561130|B.1.292|Gambia|2020-07-21	Africa|hCoV-19/South Africa/LR00139/2020|EPI ISL 514370|B.1.1.52|South Africa|2020-07-20	0.0005497597	Africa
Africa|hCoV-19/Gambia/GC19-2663/2020|EPI ISL 561133|B.1.1.293|Gambia|2020-07-21	Africa|hCoV-19/South Africa/LR00139/2020|EPI ISL 514370|B.1.1.52|South Africa|2020-07-20	0.0003778559	Africa
Africa|hCoV-19/Gambia/GC19-2707/2020|EPI ISL 561134|B.1.1.293|Gambia|2020-07-21	Africa|hCoV-19/South Africa/LR00139/2020|EPI ISL 514370|B.1.1.52|South Africa|2020-07-20	0.0004153676	Africa
Africa|hCoV-19/Gambia/GC19-2711/2020|EPI ISL 561135|B.1.5.12|Gambia|2020-07-21	Africa|hCoV-19/South Africa/LR00139/2020|EPI ISL 514370|B.1.1.52|South Africa|2020-07-20	0.0005153254	Africa
Africa|hCoV-19/Gambia/GC19-2730/2020|EPI ISL 561136|B.1.5.12|Gambia|2020-07-21	Africa|hCoV-19/South Africa/LR00139/2020|EPI ISL 514370|B.1.1.52|South Africa|2020-07-20	0.0006232064	Africa
Africa|hCoV-19/Gambia/GC19-2731/2020|EPI ISL 561137|B.1.1.293|Gambia|2020-07-21	Africa|hCoV-19/South Africa/LR00139/2020|EPI ISL 514370|B.1.1.52|South Africa|2020-07-20	0.0003778818	Africa
Africa|hCoV-19/Gambia/GC19-2828/2020|EPI ISL 561150|B.1.361|Gambia|2020-07-24	Africa|hCoV-19/South Africa/LR00139/2020|EPI ISL 514370|B.1.1.52|South Africa|2020-07-20	0.0005153943	Africa
Africa|hCoV-19/Gambia/GC19-2842/2020|EPI ISL 561151|B.1.1|Gambia|2020-07-24	Africa|hCoV-19/South Africa/LR00139/2020|EPI ISL 514370|B.1.1.52|South Africa|2020-07-20	0.0004466106	Africa
Africa|hCoV-19/Gambia/GC19-2898/2020|EPI ISL 561153|B.1.5.12|Gambia|2020-07-24	Africa|hCoV-19/South Africa/LR00139/2020|EPI ISL 514370|B.1.1.52|South Africa|2020-07-20	0.0004809934	Africa
Africa|hCoV-19/Gambia/GC19-2904/2020|EPI ISL 561154|B.1.1|Gambia|2020-07-24	Africa|hCoV-19/South Africa/LR00139/2020|EPI ISL 514370|B.1.1.52|South Africa|2020-07-20	0.0004465953	Africa
Africa|hCoV-19/Gambia/GC19-2947/2020|EPI ISL 561155|B.1.5.12|Gambia|2020-07-24	Africa|hCoV-19/South Africa/LR00139/2020|EPI ISL 514370|B.1.1.52|South Africa|2020-07-20	0.0005497163	Africa
Africa|hCoV-19/Gambia/GC19-2973/2020|EPI ISL 561156|B.1.1.293|Gambia|2020-07-24	Africa|hCoV-19/South Africa/LR00139/2020|EPI ISL 514370|B.1.1.52|South Africa|2020-07-20	0.0003434900	Africa
Africa|hCoV-19/Gambia/GC19-2977/2020|EPI ISL 561157|B.1.1.293|Gambia|2020-07-24	Africa|hCoV-19/South Africa/LR00139/2020|EPI ISL 514370|B.1.1.52|South Africa|2020-07-20	0.0003435018	Africa
Africa|hCoV-19/Gambia/GC19-2985/2020|EPI ISL 561158|B.1.5.12|Gambia|2020-07-24	Africa|hCoV-19/South Africa/LR00139/2020|EPI ISL 514370|B.1.1.52|South Africa|2020-07-20	0.0004465970	Africa
Africa|hCoV-19/Gambia/GC19-2991/2020|EPI ISL 561159|B.1.1|Gambia|2020-07-24	Africa|hCoV-19/South Africa/LR00139/2020|EPI ISL 514370|B.1.1.52|South Africa|2020-07-20	0.0004122899	Africa
Africa|hCoV-19/Gambia/GC19-3064/2020|EPI ISL 561160|B.1.1|Gambia|2020-07-25	Africa|hCoV-19/South Africa/LR00139/2020|EPI ISL 514370|B.1.1.52|South Africa|2020-07-20	0.0004466260	Africa
Africa|hCoV-19/Gambia/GC19-3065/2020|EPI ISL 561161|B.1.5.12|Gambia|2020-07-25	Africa|hCoV-19/South Africa/LR00139/2020|EPI ISL 514370|B.1.1.52|South Africa|2020-07-20	0.0005593166	Africa
Africa|hCoV-19/Gambia/GC19-3081/2020|EPI ISL 561162|B.1.1|Gambia|2020-07-25	Africa|hCoV-19/South Africa/LR00139/2020|EPI ISL 514370|B.1.1.52|South Africa|2020-07-20	0.0004466103	Africa
Africa|hCoV-19/Gambia/GC19-3085/2020|EPI ISL 561163|B.1.1.293|Gambia|2020-07-25	Africa|hCoV-19/South Africa/LR00139/2020|EPI ISL 514370|B.1.1.52|South Africa|2020-07-20	0.0003807799	Africa
Africa|hCoV-19/Gambia/GC19-3087/2020|EPI ISL 561041|B.1.292|Gambia|2020-07-25	Africa|hCoV-19/South Africa/LR00139/2020|EPI ISL 514370|B.1.1.52|South Africa|2020-07-20	0.0005497029	Africa
Africa|hCoV-19/Gambia/GC19-3099/2020|EPI ISL 561164|B.1.1.242|Gambia|2020-07-25	Africa|hCoV-19/South Africa/LR00139/2020|EPI ISL 514370|B.1.1.52|South Africa|2020-07-20	0.0004122207	Africa
Africa|hCoV-19/Gambia/GC19-3110/2020|EPI ISL 561165|B.1.1.293|Gambia|2020-07-25	Africa|hCoV-19/South Africa/LR00139/2020|EPI ISL 514370|B.1.1.52|South Africa|2020-07-20	0.0003778598	Africa
Africa|hCoV-19/Gambia/GC19-3112/2020|EPI ISL 561166|B.1|Gambia|2020-07-25	Africa|hCoV-19/South Africa/LR00139/2020|EPI ISL 514370|B.1.1.52|South Africa|2020-07-20	0.0005840597	Africa
Africa|hCoV-19/Gambia/GC19-3113/2020|EPI ISL 561167|B.1.1.293|Gambia|2020-07-25	Africa|hCoV-19/South Africa/LR00139/2020|EPI ISL 514370|B.1.1.52|South Africa|2020-07-20	0.0003434900	Africa
Africa|hCoV-19/Gambia/GC19-3114/2020|EPI ISL 561168|B.1.1|Gambia|2020-07-25	Africa|hCoV-19/South Africa/LR00139/2020|EPI ISL 514370|B.1.1.52|South Africa|2020-07-20	0.0004465953	Africa
Africa|hCoV-19/Gambia/GC19-3135/2020|EPI ISL 561169|B.1.5.12|Gambia|2020-07-27	Africa|hCoV-19/South Africa/LR00139/2020|EPI ISL 514370|B.1.1.52|South Africa|2020-07-20	0.0004499972	Africa
Africa|hCoV-19/Gambia/GC19-3140/2020|EPI ISL 561042|B.1.5.12|Gambia|2020-07-27	Africa|hCoV-19/South Africa/LR00139/2020|EPI ISL 514370|B.1.1.52|South Africa|2020-07-20	0.0005841396	Africa
Africa|hCoV-19/Gambia/GC19-3145/2020|EPI ISL 561170|B.1.1|Gambia|2020-07-27	Africa|hCoV-19/South Africa/LR00139/2020|EPI ISL 514370|B.1.1.52|South Africa|2020-07-20	0.0004466106	Africa
Africa|hCoV-19/Gambia/GC19-3146/2020|EPI ISL 561171|B.1.5.12|Gambia|2020-07-27	Africa|hCoV-19/South Africa/LR00139/2020|EPI ISL 514370|B.1.1.52|South Africa|2020-07-20	0.0004155072	Africa
Africa|hCoV-19/Gambia/GC19-3165/2020|EPI ISL 561043|B.1.1.293|Gambia|2020-07-27	Africa|hCoV-19/South Africa/LR00139/2020|EPI ISL 514370|B.1.1.52|South Africa|2020-07-20	0.0003434900	Africa
Africa|hCoV-19/Gambia/GC19-3166/2020|EPI ISL 561044|B.1.5.12|Gambia|2020-07-27	Africa|hCoV-19/South Africa/LR00139/2020|EPI ISL 514370|B.1.1.52|South Africa|2020-07-20	0.0004499817	Africa
Africa|hCoV-19/Gambia/GC19-3189/2020|EPI ISL 561045|B.1.5|Gambia|2020-07-27	Africa|hCoV-19/South Africa/LR00139/2020|EPI ISL 514370|B.1.1.52|South Africa|2020-07-20	0.0003496012	Africa
Africa|hCoV-19/Gambia/GC19-3192/2020|EPI ISL 561046|B.1.5|Gambia|2020-07-27	Africa|hCoV-19/South Africa/LR00139/2020|EPI ISL 514370|B.1.1.52|South Africa|2020-07-20	0.0003115559	Africa
Africa|hCoV-19/Gambia/GC19-3193/2020|EPI ISL 561047|B.1.5.12|Gambia|2020-07-27	Africa|hCoV-19/South Africa/LR00139/2020|EPI ISL 514370|B.1.1.52|South Africa|2020-07-20	0.0004499661	Africa
Africa|hCoV-19/Gambia/GC19-3208/2020|EPI ISL 561048|B.1.5.12|Gambia|2020-07-27	Africa|hCoV-19/South Africa/LR00139/2020|EPI ISL 514370|B.1.1.52|South Africa|2020-07-20	0.0005193031	Africa
Africa|hCoV-19/Gambia/GC19-3209/2020|EPI ISL 561049|B.1.5.12|Gambia|2020-07-27	Africa|hCoV-19/South Africa/LR00139/2020|EPI ISL 514370|B.1.1.52|South Africa|2020-07-20	0.0004154022	Africa
Africa|hCoV-19/Gambia/GC19-3210/2020|EPI ISL 561050|B.1.5.12|Gambia|2020-07-27	Africa|hCoV-19/South Africa/LR00139/2020|EPI ISL 514370|B.1.1.52|South Africa|2020-07-20	0.0003525883	Africa
Africa|hCoV-19/Gambia/GC19-3214/2020|EPI ISL 561051|B.1.1.293|Gambia|2020-07-27	Africa|hCoV-19/South Africa/LR00139/2020|EPI ISL 514370|B.1.1.52|South Africa|2020-07-20	0.0003461561	Africa
Africa|hCoV-19/Gambia/GC19-3219/2020|EPI ISL 561052|B.1.5.12|Gambia|2020-07-27	Africa|hCoV-19/South Africa/LR00139/2020|EPI ISL 514370|B.1.1.52|South Africa|2020-07-20	0.0004466428	Africa
Africa|hCoV-19/Gambia/GC19-3246/2020|EPI ISL 561053|B.1.5.12|Gambia|2020-07-27	Africa|hCoV-19/South Africa/LR00139/2020|EPI ISL 514370|B.1.1.52|South Africa|2020-07-20	0.0004500220	Africa
Africa|hCoV-19/Gambia/GC19-3255/2020|EPI ISL 561054|B.1.177|Gambia|2020-07-27	Africa|hCoV-19/South Africa/LR00139/2020|EPI ISL 514370|B.1.1.52|South Africa|2020-07-20	0.0002769271	Africa
Africa|hCoV-19/Gambia/GC19-3266/2020|EPI ISL 561055|B.1.5|Gambia|2020-07-27	Africa|hCoV-19/South Africa/LR00139/2020|EPI ISL 514370|B.1.1.52|South Africa|2020-07-20	0.0002422810	Africa
Africa|hCoV-19/Gambia/GC19-3267/2020|EPI ISL 561056|B.1.5.12|Gambia|2020-07-27	Africa|hCoV-19/South Africa/LR00139/2020|EPI ISL 514370|B.1.1.52|South Africa|2020-07-20	0.0003807813	Africa
Africa|hCoV-19/Gambia/GC19-3278/2020|EPI ISL 561058|B.1.5.12|Gambia|2020-07-27	Africa|hCoV-19/South Africa/LR00139/2020|EPI ISL 514370|B.1.1.52|South Africa|2020-07-20	0.0004153490	Africa
Africa|hCoV-19/Gambia/GC19-3301/2020|EPI ISL 561059|B.1.5.12|Gambia|2020-07-27	Africa|hCoV-19/South Africa/LR00139/2020|EPI ISL 514370|B.1.1.52|South Africa|2020-07-20	0.0004153921	Africa
Africa|hCoV-19/Gambia/GC19-3317/2020|EPI ISL 561060|B.1.5|Gambia|2020-07-27	Africa|hCoV-19/South Africa/LR00139/2020|EPI ISL 514370|B.1.1.52|South Africa|2020-07-20	0.0003092377	Africa
Africa|hCoV-19/Gambia/GC19-3323/2020|EPI ISL 561061|B.1.5|Gambia|2020-07-27	Africa|hCoV-19/South Africa/LR00139/2020|EPI ISL 514370|B.1.1.52|South Africa|2020-07-20	0.0002769395	Africa
Africa|hCoV-19/Gambia/GC19-3358/2020|EPI ISL 561062|B.1.1.293|Gambia|2020-07-27	Africa|hCoV-19/South Africa/LR00139/2020|EPI ISL 514370|B.1.1.52|South Africa|2020-07-20	0.0004465952	Africa
Africa|hCoV-19/Gambia/GC19-3365/2020|EPI ISL 561063|B.1.5.12|Gambia|2020-07-27	Africa|hCoV-19/South Africa/LR00139/2020|EPI ISL 514370|B.1.1.52|South Africa|2020-07-20	0.0004500174	Africa
Africa|hCoV-19/Gambia/GC19-3373/2020|EPI ISL 561064|B.1.5|Gambia|2020-07-27	Africa|hCoV-19/South Africa/LR00139/2020|EPI ISL 514370|B.1.1.52|South Africa|2020-07-20	0.0003461696	Africa
Africa|hCoV-19/Gambia/GC19-3374/2020|EPI ISL 561065|B.1.5.12|Gambia|2020-07-27	Africa|hCoV-19/South Africa/LR00139/2020|EPI ISL 514370|B.1.1.52|South Africa|2020-07-20	0.0004499816	Africa
Africa|hCoV-19/Gambia/GC19-3375/2020|EPI ISL 561066|B.1.5.12|Gambia|2020-07-27	Africa|hCoV-19/South Africa/LR00139/2020|EPI ISL 514370|B.1.1.52|South Africa|2020-07-20	0.0004153490	Africa
Africa|hCoV-19/Gambia/GC19-3380/2020|EPI ISL 561067|B.1.5.12|Gambia|2020-07-27	Africa|hCoV-19/South Africa/LR00139/2020|EPI ISL 514370|B.1.1.52|South Africa|2020-07-20	0.0004500128	Africa
Africa|hCoV-19/Gambia/GC19-3381/2020|EPI ISL 561068|B.1.5.12|Gambia|2020-07-27	Africa|hCoV-19/South Africa/LR00139/2020|EPI ISL 514370|B.1.1.52|South Africa|2020-07-20	0.0005841136	Africa
Africa|hCoV-19/Gambia/GC19-3396/2020|EPI ISL 561069|B.1.5.12|Gambia|2020-07-27	Africa|hCoV-19/South Africa/LR00139/2020|EPI ISL 514370|B.1.1.52|South Africa|2020-07-20	0.0005841137	Africa
Africa|hCoV-19/Gambia/GC19-3398/2020|EPI ISL 561070|B.1.1.242|Gambia|2020-07-27	Africa|hCoV-19/South Africa/LR00139/2020|EPI ISL 514370|B.1.1.52|South Africa|2020-07-20	0.0005153130	Africa
Africa|hCoV-19/Gambia/GC19-3399/2020|EPI ISL 561172|B.1.5|Gambia|2020-07-27	Africa|hCoV-19/South Africa/LR00139/2020|EPI ISL 514370|B.1.1.52|South Africa|2020-07-20	0.0003435761	Africa
Africa|hCoV-19/Gambia/GC19-3400/2020|EPI ISL 561173|B.1.5|Gambia|2020-07-27	Africa|hCoV-19/South Africa/LR00139/2020|EPI ISL 514370|B.1.1.52|South Africa|2020-07-20	0.0004122857	Africa
Africa|hCoV-19/Gambia/GC19-3407/2020|EPI ISL 561174|B.1.1.242|Gambia|2020-07-27	Africa|hCoV-19/South Africa/LR00139/2020|EPI ISL 514370|B.1.1.52|South Africa|2020-07-20	0.0003779131	Africa
Africa|hCoV-19/Gambia/GC19-3411/2020|EPI ISL 561175|B.1.5.12|Gambia|2020-07-27	Africa|hCoV-19/South Africa/LR00139/2020|EPI ISL 514370|B.1.1.52|South Africa|2020-07-20	0.0005204614	Africa
Africa|hCoV-19/Gambia/GC19-3418/2020|EPI ISL 561176|B.1.1.242|Gambia|2020-07-27	Africa|hCoV-19/South Africa/LR00139/2020|EPI ISL 514370|B.1.1.52|South Africa|2020-07-20	0.0004466168	Africa
Africa|hCoV-19/Gambia/GC19-3429/2020|EPI ISL 561178|B.1.5.12|Gambia|2020-07-27	Africa|hCoV-19/South Africa/LR00139/2020|EPI ISL 514370|B.1.1.52|South Africa|2020-07-20	0.0004465970	Africa
Africa|hCoV-19/Gambia/GC19-3432/2020|EPI ISL 561179|B.1.5.12|Gambia|2020-07-27	Africa|hCoV-19/South Africa/LR00139/2020|EPI ISL 514370|B.1.1.52|South Africa|2020-07-20	0.0006232584	Africa
Africa|hCoV-19/Gambia/GC19-3438/2020|EPI ISL 561180|B.1.5.12|Gambia|2020-07-27	Africa|hCoV-19/South Africa/LR00139/2020|EPI ISL 514370|B.1.1.52|South Africa|2020-07-20	0.0005841477	Africa
Africa|hCoV-19/Gambia/GC19-3445/2020|EPI ISL 561181|B.1.5.12|Gambia|2020-07-27	Africa|hCoV-19/South Africa/LR00139/2020|EPI ISL 514370|B.1.1.52|South Africa|2020-07-20	0.0006528599	Africa
Africa|hCoV-19/Gambia/GC19-3448/2020|EPI ISL 561183|B.1.5|Gambia|2020-07-27	Africa|hCoV-19/South Africa/LR00139/2020|EPI ISL 514370|B.1.1.52|South Africa|2020-07-20	0.0003811415	Africa
Africa|hCoV-19/Gambia/GC19-3497/2020|EPI ISL 561184|B.1.5.12|Gambia|2020-07-27	Africa|hCoV-19/South Africa/LR00139/2020|EPI ISL 514370|B.1.1.52|South Africa|2020-07-20	0.0005497051	Africa
Africa|hCoV-19/Gambia/GC19-3503/2020|EPI ISL 561186|B.1.5.12|Gambia|2020-07-27	Africa|hCoV-19/South Africa/LR00139/2020|EPI ISL 514370|B.1.1.52|South Africa|2020-07-20	0.0004856697	Africa
Africa|hCoV-19/Gambia/GC19-3504/2020|EPI ISL 561187|B.1.5.12|Gambia|2020-07-27	Africa|hCoV-19/South Africa/LR00139/2020|EPI ISL 514370|B.1.1.52|South Africa|2020-07-20	0.0005539100	Africa
Africa|hCoV-19/Gambia/GC19-3505/2020|EPI ISL 561188|B.1.5.12|Gambia|2020-07-27	Africa|hCoV-19/South Africa/LR00139/2020|EPI ISL 514370|B.1.1.52|South Africa|2020-07-20	0.0005153679	Africa
Africa|hCoV-19/Gambia/GC19-3529/2020|EPI ISL 561191|B.1.5.12|Gambia|2020-07-27	Africa|hCoV-19/South Africa/LR00139/2020|EPI ISL 514370|B.1.1.52|South Africa|2020-07-20	0.0005841278	Africa
Africa|hCoV-19/Gambia/GC19-3530/2020|EPI ISL 561192|B.1.5.12|Gambia|2020-07-27	Africa|hCoV-19/South Africa/LR00139/2020|EPI ISL 514370|B.1.1.52|South Africa|2020-07-20	0.0004514347	Africa
Africa|hCoV-19/Gambia/GC19-3533/2020|EPI ISL 561193|B.1.1.293|Gambia|2020-07-27	Africa|hCoV-19/South Africa/LR00139/2020|EPI ISL 514370|B.1.1.52|South Africa|2020-07-20	0.0003778949	Africa
Africa|hCoV-19/Gambia/GC19-3535/2020|EPI ISL 561194|B.1.1.242|Gambia|2020-07-27	Africa|hCoV-19/South Africa/LR00139/2020|EPI ISL 514370|B.1.1.52|South Africa|2020-07-20	0.0004466015	Africa
Africa|hCoV-19/Gambia/GC19-3550/2020|EPI ISL 561195|B.1.5.12|Gambia|2020-07-27	Africa|hCoV-19/South Africa/LR00139/2020|EPI ISL 514370|B.1.1.52|South Africa|2020-07-20	0.0005497484	Africa
Africa|hCoV-19/Gambia/GC19-3565/2020|EPI ISL 561196|B.1.5.12|Gambia|2020-07-27	Africa|hCoV-19/South Africa/LR00139/2020|EPI ISL 514370|B.1.1.52|South Africa|2020-07-20	0.0004809605	Africa
Africa|hCoV-19/Gambia/GC19-3578/2020|EPI ISL 561197|B.1.5.12|Gambia|2020-07-27	Africa|hCoV-19/South Africa/LR00139/2020|EPI ISL 514370|B.1.1.52|South Africa|2020-07-20	0.0005155734	Africa
Africa|hCoV-19/Gambia/GC19-3629/2020|EPI ISL 561199|B.1.5.12|Gambia|2020-07-27	Africa|hCoV-19/South Africa/LR00139/2020|EPI ISL 514370|B.1.1.52|South Africa|2020-07-20	0.0006185137	Africa
Africa|hCoV-19/Gambia/GC19-3656/2020|EPI ISL 561201|B.1.5.12|Gambia|2020-07-27	Africa|hCoV-19/South Africa/LR00139/2020|EPI ISL 514370|B.1.1.52|South Africa|2020-07-20	0.0005153785	Africa
Africa|hCoV-19/Gambia/GC19-3659/2020|EPI ISL 561202|B.1.1|Gambia|2020-07-27	Africa|hCoV-19/South Africa/LR00139/2020|EPI ISL 514370|B.1.1.52|South Africa|2020-07-20	0.0004122800	Africa
Africa|hCoV-19/Gambia/GC19-3666/2020|EPI ISL 561204|B.1.5.12|Gambia|2020-07-27	Africa|hCoV-19/South Africa/LR00139/2020|EPI ISL 514370|B.1.1.52|South Africa|2020-07-20	0.0005509162	Africa
Africa|hCoV-19/Gambia/GC19-3769/2020|EPI ISL 561072|B.1.292|Gambia|2020-07-27	Africa|hCoV-19/South Africa/LR00139/2020|EPI ISL 514370|B.1.1.52|South Africa|2020-07-20	0.0005203458	Africa
Africa|hCoV-19/Gambia/GC19-3773/2020|EPI ISL 561073|B.1.5.12|Gambia|2020-07-27	Africa|hCoV-19/South Africa/LR00139/2020|EPI ISL 514370|B.1.1.52|South Africa|2020-07-20	0.0005841137	Africa
Africa|hCoV-19/Gambia/GC19-3774/2020|EPI ISL 561074|B.1.5.12|Gambia|2020-07-27	Africa|hCoV-19/South Africa/LR00139/2020|EPI ISL 514370|B.1.1.52|South Africa|2020-07-20	0.0005497428	Africa
Africa|hCoV-19/Gambia/GC19-3794/2020|EPI ISL 561078|B.1.5.12|Gambia|2020-07-27	Africa|hCoV-19/South Africa/LR00139/2020|EPI ISL 514370|B.1.1.52|South Africa|2020-07-20	0.0005550627	Africa
Africa|hCoV-19/Gambia/GC19-3796/2020|EPI ISL 561079|B.1.5.12|Gambia|2020-07-27	Africa|hCoV-19/South Africa/LR00139/2020|EPI ISL 514370|B.1.1.52|South Africa|2020-07-20	0.0005497162	Africa
Africa|hCoV-19/Gambia/GC19-3798/2020|EPI ISL 561080|B.1.1.242|Gambia|2020-07-27	Africa|hCoV-19/South Africa/LR00139/2020|EPI ISL 514370|B.1.1.52|South Africa|2020-07-20	0.0004857491	Africa
Africa|hCoV-19/Gambia/GC19-3799/2020|EPI ISL 561081|B.1.1.242|Gambia|2020-07-27	Africa|hCoV-19/South Africa/LR00139/2020|EPI ISL 514370|B.1.1.52|South Africa|2020-07-20	0.0004809277	Africa
Africa|hCoV-19/Gambia/GC19-3802/2020|EPI ISL 561082|B.1.5.12|Gambia|2020-07-27	Africa|hCoV-19/South Africa/LR00139/2020|EPI ISL 514370|B.1.1.52|South Africa|2020-07-20	0.0005841056	Africa
Africa|hCoV-19/Gambia/GC19-3805/2020|EPI ISL 561083|B.1.5.12|Gambia|2020-07-27	Africa|hCoV-19/South Africa/LR00139/2020|EPI ISL 514370|B.1.1.52|South Africa|2020-07-20	0.0005497295	Africa
Africa|hCoV-19/Gambia/GC19-3806/2020|EPI ISL 561084|B.1.1.293|Gambia|2020-07-27	Africa|hCoV-19/South Africa/LR00139/2020|EPI ISL 514370|B.1.1.52|South Africa|2020-07-20	0.0003778636	Africa
Africa|hCoV-19/Gambia/GC19-3807/2020|EPI ISL 561085|B.1.1.293|Gambia|2020-07-27	Africa|hCoV-19/South Africa/LR00139/2020|EPI ISL 514370|B.1.1.52|South Africa|2020-07-20	0.0004122559	Africa
Africa|hCoV-19/Gambia/GC19-3812/2020|EPI ISL 561086|B.1.1.293|Gambia|2020-07-27	Africa|hCoV-19/South Africa/LR00139/2020|EPI ISL 514370|B.1.1.52|South Africa|2020-07-20	0.0004475574	Africa
Africa|hCoV-19/Gambia/GC19-3813/2020|EPI ISL 561087|B.1.1.293|Gambia|2020-07-27	Africa|hCoV-19/South Africa/LR00139/2020|EPI ISL 514370|B.1.1.52|South Africa|2020-07-20	0.0004122416	Africa
Africa|hCoV-19/Gambia/GC19-3814/2020|EPI ISL 561088|B.1|Gambia|2020-07-27	Africa|hCoV-19/South Africa/LR00139/2020|EPI ISL 514370|B.1.1.52|South Africa|2020-07-20	0.0006529291	Africa
Africa|hCoV-19/Gambia/GC19-3816/2020|EPI ISL 561089|B.1.1.293|Gambia|2020-07-27	Africa|hCoV-19/South Africa/LR00139/2020|EPI ISL 514370|B.1.1.52|South Africa|2020-07-20	0.0003807536	Africa
Africa|hCoV-19/Gambia/GC19-3818/2020|EPI ISL 561090|B.1.1.293|Gambia|2020-07-27	Africa|hCoV-19/South Africa/LR00139/2020|EPI ISL 514370|B.1.1.52|South Africa|2020-07-20	0.0004809587	Africa
Africa|hCoV-19/Gambia/GC19-3820/2020|EPI ISL 561091|B.1.1.293|Gambia|2020-07-27	Africa|hCoV-19/South Africa/LR00139/2020|EPI ISL 514370|B.1.1.52|South Africa|2020-07-20	0.0004122417	Africa
Africa|hCoV-19/Gambia/GC19-3821/2020|EPI ISL 561092|B.1.5.12|Gambia|2020-07-27	Africa|hCoV-19/South Africa/LR00139/2020|EPI ISL 514370|B.1.1.52|South Africa|2020-07-20	0.0004861368	Africa
Africa|hCoV-19/Gambia/GC19-3822/2020|EPI ISL 561093|B.1.5.12|Gambia|2020-07-27	Africa|hCoV-19/South Africa/LR00139/2020|EPI ISL 514370|B.1.1.52|South Africa|2020-07-20	0.0005841138	Africa
Africa|hCoV-19/Gambia/GC19-3823/2020|EPI ISL 561094|B.1.5.12|Gambia|2020-07-27	Africa|hCoV-19/South Africa/LR00139/2020|EPI ISL 514370|B.1.1.52|South Africa|2020-07-20	0.0005885801	Africa
Africa|hCoV-19/Gambia/GC19-3835/2020|EPI ISL 561096|B.1.1.293|Gambia|2020-07-27	Africa|hCoV-19/South Africa/LR00139/2020|EPI ISL 514370|B.1.1.52|South Africa|2020-07-20	0.0003778766	Africa
Africa|hCoV-19/Gambia/GC19-3836/2020|EPI ISL 561097|B.1.5.12|Gambia|2020-07-27	Africa|hCoV-19/South Africa/LR00139/2020|EPI ISL 514370|B.1.1.52|South Africa|2020-07-20	0.0005497050	Africa
Africa|hCoV-19/Gambia/GC19-3839/2020|EPI ISL 561098|B.1.5.12|Gambia|2020-07-27	Africa|hCoV-19/South Africa/LR00139/2020|EPI ISL 514370|B.1.1.52|South Africa|2020-07-20	0.0005841137	Africa
Africa|hCoV-19/Gambia/GC19-3842/2020|EPI ISL 561099|B.1.1.293|Gambia|2020-07-27	Africa|hCoV-19/South Africa/LR00139/2020|EPI ISL 514370|B.1.1.52|South Africa|2020-07-20	0.0004809685	Africa
Africa|hCoV-19/Gambia/GC19-3846/2020|EPI ISL 561100|B.1.1.293|Gambia|2020-07-27	Africa|hCoV-19/South Africa/LR00139/2020|EPI ISL 514370|B.1.1.52|South Africa|2020-07-20	0.0004466044	Africa
Africa|hCoV-19/Gambia/GC19-3852/2020|EPI ISL 561101|B.1.5.12|Gambia|2020-07-27	Africa|hCoV-19/South Africa/LR00139/2020|EPI ISL 514370|B.1.1.52|South Africa|2020-07-20	0.0005898133	Africa
Africa|hCoV-19/Gambia/GC19-3854/2020|EPI ISL 561102|B.1.1.293|Gambia|2020-07-27	Africa|hCoV-19/South Africa/LR00139/2020|EPI ISL 514370|B.1.1.52|South Africa|2020-07-20	0.0004809685	Africa
Africa|hCoV-19/Gambia/GC192573/2020|EPI ISL 561115|B.1.5.12|Gambia|2020-07-21	Africa|hCoV-19/South Africa/LR00139/2020|EPI ISL 514370|B.1.1.52|South Africa|2020-07-20	0.0005841398	Africa
Africa|hCoV-19/Gambia/GC192576/2020|EPI ISL 561117|B.1.5.12|Gambia|2020-07-21	Africa|hCoV-19/South Africa/LR00139/2020|EPI ISL 514370|B.1.1.52|South Africa|2020-07-20	0.0004820367	Africa
Africa|hCoV-19/Gambia/GC192579/2020|EPI ISL 561118|B.1.5.12|Gambia|2020-07-21	Africa|hCoV-19/South Africa/LR00139/2020|EPI ISL 514370|B.1.1.52|South Africa|2020-07-20	0.0004155993	Africa
Africa|hCoV-19/Gambia/GC192602/2020|EPI ISL 561120|B.1.1.293|Gambia|2020-07-21	Africa|hCoV-19/South Africa/LR00139/2020|EPI ISL 514370|B.1.1.52|South Africa|2020-07-20	0.0004809587	Africa
Africa|hCoV-19/Gambia/GC192610/2020|EPI ISL 561121|B.1.1.293|Gambia|2020-07-21	Africa|hCoV-19/South Africa/LR00139/2020|EPI ISL 514370|B.1.1.52|South Africa|2020-07-20	0.0004809587	Africa
Africa|hCoV-19/Gambia/GC192751/2020|EPI ISL 561138|B.1.5.12|Gambia|2020-07-21	Africa|hCoV-19/South Africa/LR00139/2020|EPI ISL 514370|B.1.1.52|South Africa|2020-07-20	0.0006185263	Africa
Africa|hCoV-19/Gambia/GC192756/2020|EPI ISL 561139|B.1.5.12|Gambia|2020-07-22	Africa|hCoV-19/South Africa/LR00139/2020|EPI ISL 514370|B.1.1.52|South Africa|2020-07-20	0.0005497428	Africa
Africa|hCoV-19/Gambia/GC192772/2020|EPI ISL 561140|B.1.1|Gambia|2020-07-22	Africa|hCoV-19/South Africa/LR00139/2020|EPI ISL 514370|B.1.1.52|South Africa|2020-07-20	0.0004465953	Africa
Africa|hCoV-19/Gambia/GC192778/2020|EPI ISL 561141|B.1.1|Gambia|2020-07-22	Africa|hCoV-19/South Africa/LR00139/2020|EPI ISL 514370|B.1.1.52|South Africa|2020-07-20	0.0004466413	Africa
Africa|hCoV-19/Gambia/GC192781/2020|EPI ISL 561142|B.1.5.12|Gambia|2020-07-22	Africa|hCoV-19/South Africa/LR00139/2020|EPI ISL 514370|B.1.1.52|South Africa|2020-07-20	0.0005841138	Africa
Africa|hCoV-19/Gambia/GC192782/2020|EPI ISL 561143|B.1.5.12|Gambia|2020-07-22	Africa|hCoV-19/South Africa/LR00139/2020|EPI ISL 514370|B.1.1.52|South Africa|2020-07-20	0.0005841278	Africa
Africa|hCoV-19/Gambia/GC192786/2020|EPI ISL 561144|B.1.1.293|Gambia|2020-07-22	Africa|hCoV-19/South Africa/LR00139/2020|EPI ISL 514370|B.1.1.52|South Africa|2020-07-20	0.0004122234	Africa
Africa|hCoV-19/Gambia/GC192789/2020|EPI ISL 561145|B.1|Gambia|2020-07-22	Africa|hCoV-19/South Africa/LR00139/2020|EPI ISL 514370|B.1.1.52|South Africa|2020-07-20	0.0005153131	Africa
Africa|hCoV-19/Gambia/GC192811/2020|EPI ISL 561147|B.1.5.12|Gambia|2020-07-22	Africa|hCoV-19/South Africa/LR00139/2020|EPI ISL 514370|B.1.1.52|South Africa|2020-07-20	0.0005554865	Africa
Africa|hCoV-19/Gambia/GC192812/2020|EPI ISL 561148|B.1.1.293|Gambia|2020-07-22	Africa|hCoV-19/South Africa/LR00139/2020|EPI ISL 514370|B.1.1.52|South Africa|2020-07-20	0.0003434900	Africa
Africa|hCoV-19/Gambia/NPHL-038/2020|EPI ISL 561205|B.1.1|Gambia|2020	Africa|hCoV-19/South Africa/LR00139/2020|EPI ISL 514370|B.1.1.52|South Africa|2020-07-20	0.0004809703	Africa
Africa|hCoV-19/Gambia/NPHL-061/2020|EPI ISL 561206|B.1.5.12|Gambia|2020	Africa|hCoV-19/South Africa/LR00139/2020|EPI ISL 514370|B.1.1.52|South Africa|2020-07-20	0.0006528757	Africa
Africa|hCoV-19/Gambia/NPHL-1168/2020|EPI ISL 561212|B.1.5.12|Gambia|2020-06-27	Africa|hCoV-19/South Africa/LR00139/2020|EPI ISL 514370|B.1.1.52|South Africa|2020-07-20	0.0006185389	Africa
Africa|hCoV-19/Gambia/NPHL-1208/2020|EPI ISL 561213|B.1.5.12|Gambia|2020-06-30	Africa|hCoV-19/South Africa/LR00139/2020|EPI ISL 514370|B.1.1.52|South Africa|2020-07-20	0.0003482305	Africa
Africa|hCoV-19/Gambia/NPHL-1209/2020|EPI ISL 561214|B.1.5.12|Gambia|2020-06-30	Africa|hCoV-19/South Africa/LR00139/2020|EPI ISL 514370|B.1.1.52|South Africa|2020-07-20	0.0003140318	Africa
Africa|hCoV-19/Gambia/NPHL-1212/2020|EPI ISL 561215|B.1.5.12|Gambia|2020-06-30	Africa|hCoV-19/South Africa/LR00139/2020|EPI ISL 514370|B.1.1.52|South Africa|2020-07-20	0.0005153254	Africa
Africa|hCoV-19/Gambia/NPHL-1224/2020|EPI ISL 561217|B.1.1.293|Gambia|2020-06-30	Africa|hCoV-19/South Africa/LR00139/2020|EPI ISL 514370|B.1.1.52|South Africa|2020-07-20	0.0003234174	Africa
Africa|hCoV-19/Gambia/NPHL-1230/2020|EPI ISL 561218|B.1.5|Gambia|2020-06-30	Africa|hCoV-19/South Africa/LR00139/2020|EPI ISL 514370|B.1.1.52|South Africa|2020-07-20	0.0002785407	Africa
Africa|hCoV-19/Gambia/NPHL-1248/2020|EPI ISL 561222|B.1.5|Gambia|2020-07-01	Africa|hCoV-19/South Africa/LR00139/2020|EPI ISL 514370|B.1.1.52|South Africa|2020-07-20	0.0002785214	Africa
Africa|hCoV-19/Gambia/NPHL-1258/2020|EPI ISL 561223|B.1.292|Gambia|2020-07-02	Africa|hCoV-19/South Africa/LR00139/2020|EPI ISL 514370|B.1.1.52|South Africa|2020-07-20	0.0004809701	Africa
Africa|hCoV-19/Gambia/NPHL-1422/2020|EPI ISL 561228|B.1.5|Gambia|2020-07-04	Africa|hCoV-19/South Africa/LR00139/2020|EPI ISL 514370|B.1.1.52|South Africa|2020-07-20	0.0002136052	Africa
Africa|hCoV-19/Gambia/NPHL-1424/2020|EPI ISL 561229|B.1.292|Gambia|2020-07-04	Africa|hCoV-19/South Africa/LR00139/2020|EPI ISL 514370|B.1.1.52|South Africa|2020-07-20	0.0004811174	Africa
Africa|hCoV-19/Gambia/NPHL-1446/2020|EPI ISL 561230|B.1.5|Gambia|2020-07-04	Africa|hCoV-19/South Africa/LR00139/2020|EPI ISL 514370|B.1.1.52|South Africa|2020-07-20	0.0002785215	Africa
Africa|hCoV-19/Gambia/NPHL-1477/2020|EPI ISL 561231|B.1.5|Gambia|2020	Africa|hCoV-19/South Africa/LR00139/2020|EPI ISL 514370|B.1.1.52|South Africa|2020-07-20	0.0002834147	Africa
Africa|hCoV-19/Gambia/NPHL-1514/2020|EPI ISL 561232|B.1.1|Gambia|2020	Africa|hCoV-19/South Africa/LR00139/2020|EPI ISL 514370|B.1.1.52|South Africa|2020-07-20	0.0003778468	Africa
Africa|hCoV-19/Gambia/NPHL-1641/2020|EPI ISL 561235|B.1.292|Gambia|2020-07-31	Africa|hCoV-19/South Africa/LR00139/2020|EPI ISL 514370|B.1.1.52|South Africa|2020-07-20	0.0005262725	Africa
Africa|hCoV-19/Gambia/NPHL-1645/2020|EPI ISL 561236|B.1.1.293|Gambia|2020-08-04	Africa|hCoV-19/South Africa/LR00139/2020|EPI ISL 514370|B.1.1.52|South Africa|2020-07-20	0.0003455633	Africa
Africa|hCoV-19/Gambia/NPHL-1711/2020|EPI ISL 561237|B.1.1.293|Gambia|2020-08-04	Africa|hCoV-19/South Africa/LR00139/2020|EPI ISL 514370|B.1.1.52|South Africa|2020-07-20	0.0003434899	Africa
Africa|hCoV-19/Gambia/NPHL-1746/2020|EPI ISL 561238|B.1.1|Gambia|2020-07-20	Africa|hCoV-19/South Africa/LR00139/2020|EPI ISL 514370|B.1.1.52|South Africa|2020-07-20	0.0002748184	Africa
Africa|hCoV-19/Gambia/NPHL-1921/2020|EPI ISL 561239|B.1.1|Gambia|2020	Africa|hCoV-19/South Africa/LR00139/2020|EPI ISL 514370|B.1.1.52|South Africa|2020-07-20	0.0004465953	Africa
Africa|hCoV-19/Gambia/NPHL-1968/2020|EPI ISL 561240|B.1.1|Gambia|2020-07-16	Africa|hCoV-19/South Africa/LR00139/2020|EPI ISL 514370|B.1.1.52|South Africa|2020-07-20	0.0004465953	Africa
Africa|hCoV-19/Gambia/NPHL-2037/2020|EPI ISL 561241|B.1.1|Gambia|2020-07-15	Africa|hCoV-19/South Africa/LR00139/2020|EPI ISL 514370|B.1.1.52|South Africa|2020-07-20	0.0004122475	Africa
Africa|hCoV-19/Gambia/NPHL-2268/2020|EPI ISL 561242|B.1.1|Gambia|2020	Africa|hCoV-19/South Africa/LR00139/2020|EPI ISL 514370|B.1.1.52|South Africa|2020-07-20	0.0002410216	Africa
Africa|hCoV-19/Gambia/NPHL-2344/2020|EPI ISL 561243|B.1.292|Gambia|2020	Africa|hCoV-19/South Africa/LR00139/2020|EPI ISL 514370|B.1.1.52|South Africa|2020-07-20	0.0005497519	Africa
Africa|hCoV-19/Gambia/NPHL-2374/2020|EPI ISL 561244|B.1.5.12|Gambia|2020	Africa|hCoV-19/South Africa/LR00139/2020|EPI ISL 514370|B.1.1.52|South Africa|2020-07-20	0.0005153431	Africa
Africa|hCoV-19/Gambia/NPHL-242/2020|EPI ISL 561245|B.1.5|Gambia|2020	Africa|hCoV-19/South Africa/LR00139/2020|EPI ISL 514370|B.1.1.52|South Africa|2020-07-20	0.0003435538	Africa
Africa|hCoV-19/Gambia/NPHL-243/2020|EPI ISL 561246|B.1.5|Gambia|2020	Africa|hCoV-19/South Africa/LR00139/2020|EPI ISL 514370|B.1.1.52|South Africa|2020-07-20	0.0002442589	Africa
Africa|hCoV-19/Gambia/NPHL-244/2020|EPI ISL 561247|B.1.1.293|Gambia|2020	Africa|hCoV-19/South Africa/LR00139/2020|EPI ISL 514370|B.1.1.52|South Africa|2020-07-20	0.0003812207	Africa
Africa|hCoV-19/Gambia/NPHL-2443/2020|EPI ISL 561248|B.1.5.12|Gambia|2020	Africa|hCoV-19/South Africa/LR00139/2020|EPI ISL 514370|B.1.1.52|South Africa|2020-07-20	0.0005153254	Africa
Africa|hCoV-19/Gambia/NPHL-2444/2020|EPI ISL 561249|B.1.292|Gambia|2020-07-21	Africa|hCoV-19/South Africa/LR00139/2020|EPI ISL 514370|B.1.1.52|South Africa|2020-07-20	0.0005153359	Africa
Africa|hCoV-19/Gambia/NPHL-2446/2020|EPI ISL 561250|B.1.1|Gambia|2020	Africa|hCoV-19/South Africa/LR00139/2020|EPI ISL 514370|B.1.1.52|South Africa|2020-07-20	0.0004513860	Africa
Africa|hCoV-19/Gambia/NPHL-245/2020|EPI ISL 561251|B.1.1|Gambia|2020	Africa|hCoV-19/South Africa/LR00139/2020|EPI ISL 514370|B.1.1.52|South Africa|2020-07-20	0.0002768821	Africa
Africa|hCoV-19/Gambia/NPHL-2457/2020|EPI ISL 561252|B.1.1|Gambia|2020-07-21	Africa|hCoV-19/South Africa/LR00139/2020|EPI ISL 514370|B.1.1.52|South Africa|2020-07-20	0.0004513703	Africa
Africa|hCoV-19/Gambia/NPHL-2458/2020|EPI ISL 561253|B.1.292|Gambia|2020-07-21	Africa|hCoV-19/South Africa/LR00139/2020|EPI ISL 514370|B.1.1.52|South Africa|2020-07-20	0.0005210272	Africa
Africa|hCoV-19/Gambia/NPHL-2463/2020|EPI ISL 561254|B.1.1|Gambia|2020	Africa|hCoV-19/South Africa/LR00139/2020|EPI ISL 514370|B.1.1.52|South Africa|2020-07-20	0.0004559447	Africa
Africa|hCoV-19/Gambia/NPHL-2465/2020|EPI ISL 561255|B.1.1|Gambia|2020-07-21	Africa|hCoV-19/South Africa/LR00139/2020|EPI ISL 514370|B.1.1.52|South Africa|2020-07-20	0.0004514018	Africa
Africa|hCoV-19/Gambia/NPHL-2469/2020|EPI ISL 561256|B.1.5.12|Gambia|2020-07-21	Africa|hCoV-19/South Africa/LR00139/2020|EPI ISL 514370|B.1.1.52|South Africa|2020-07-20	0.0005903930	Africa
Africa|hCoV-19/Gambia/NPHL-247/2020|EPI ISL 561257|B.1.1.293|Gambia|2020	Africa|hCoV-19/South Africa/LR00139/2020|EPI ISL 514370|B.1.1.52|South Africa|2020-07-20	0.0003778689	Africa
Africa|hCoV-19/Gambia/NPHL-2470/2020|EPI ISL 561258|B.1.1|Gambia|2020-07-21	Africa|hCoV-19/South Africa/LR00139/2020|EPI ISL 514370|B.1.1.52|South Africa|2020-07-20	0.0004513860	Africa
Africa|hCoV-19/Gambia/NPHL-2472/2020|EPI ISL 561259|B.1.5.12|Gambia|2020-07-21	Africa|hCoV-19/South Africa/LR00139/2020|EPI ISL 514370|B.1.1.52|South Africa|2020-07-20	0.0003819447	Africa
Africa|hCoV-19/Gambia/NPHL-2473/2020|EPI ISL 561260|B.1.5.12|Gambia|2020-07-21	Africa|hCoV-19/South Africa/LR00139/2020|EPI ISL 514370|B.1.1.52|South Africa|2020-07-20	0.0006529249	Africa
Africa|hCoV-19/Gambia/NPHL-2478/2020|EPI ISL 561261|B.1.5.12|Gambia|2020-07-21	Africa|hCoV-19/South Africa/LR00139/2020|EPI ISL 514370|B.1.1.52|South Africa|2020-07-20	0.0004209194	Africa
Africa|hCoV-19/Gambia/NPHL-2497/2020|EPI ISL 561262|B.1.1.242|Gambia|2020-07-21	Africa|hCoV-19/South Africa/LR00139/2020|EPI ISL 514370|B.1.1.52|South Africa|2020-07-20	0.0004208500	Africa
Africa|hCoV-19/Gambia/NPHL-2504/2020|EPI ISL 561264|B.1.5.12|Gambia|2020-07-23	Africa|hCoV-19/South Africa/LR00139/2020|EPI ISL 514370|B.1.1.52|South Africa|2020-07-20	0.0006585388	Africa
Africa|hCoV-19/Gambia/NPHL-2514/2020|EPI ISL 561265|B.1.5.12|Gambia|2020-07-21	Africa|hCoV-19/South Africa/LR00139/2020|EPI ISL 514370|B.1.1.52|South Africa|2020-07-20	0.0005903991	Africa
Africa|hCoV-19/Gambia/NPHL-2521/2020|EPI ISL 561266|B.1.5.12|Gambia|2020-07-23	Africa|hCoV-19/South Africa/LR00139/2020|EPI ISL 514370|B.1.1.52|South Africa|2020-07-20	0.0005903747	Africa
Africa|hCoV-19/Gambia/NPHL-2522/2020|EPI ISL 561267|B.1.1.293|Gambia|2020-07-22	Africa|hCoV-19/South Africa/LR00139/2020|EPI ISL 514370|B.1.1.52|South Africa|2020-07-20	0.0003822313	Africa
Africa|hCoV-19/Gambia/NPHL-2524/2020|EPI ISL 561268|B.1.1|Gambia|2020-07-24	Africa|hCoV-19/South Africa/LR00139/2020|EPI ISL 514370|B.1.1.52|South Africa|2020-07-20	0.0004122475	Africa
Africa|hCoV-19/Gambia/NPHL-2529/2020|EPI ISL 561269|B.1.1.293|Gambia|2020-07-21	Africa|hCoV-19/South Africa/LR00139/2020|EPI ISL 514370|B.1.1.52|South Africa|2020-07-20	0.0003818957	Africa
Africa|hCoV-19/Gambia/NPHL-253/2020|EPI ISL 561270|B.1.1.293|Gambia|2020	Africa|hCoV-19/South Africa/LR00139/2020|EPI ISL 514370|B.1.1.52|South Africa|2020-07-20	0.0004122150	Africa
Africa|hCoV-19/Gambia/NPHL-2537/2020|EPI ISL 561271|B.1.1|Gambia|2020	Africa|hCoV-19/South Africa/LR00139/2020|EPI ISL 514370|B.1.1.52|South Africa|2020-07-20	0.0004856241	Africa
Africa|hCoV-19/Gambia/NPHL-2538/2020|EPI ISL 561272|B.1.5.12|Gambia|2020-07-21	Africa|hCoV-19/South Africa/LR00139/2020|EPI ISL 514370|B.1.1.52|South Africa|2020-07-20	0.0005556216	Africa
Africa|hCoV-19/Gambia/NPHL-2550/2020|EPI ISL 561274|B.1.292|Gambia|2020-07-21	Africa|hCoV-19/South Africa/LR00139/2020|EPI ISL 514370|B.1.1.52|South Africa|2020-07-20	0.0004861469	Africa
Africa|hCoV-19/Gambia/NPHL-2554/2020|EPI ISL 561275|B.1.5.12|Gambia|2020	Africa|hCoV-19/South Africa/LR00139/2020|EPI ISL 514370|B.1.1.52|South Africa|2020-07-20	0.0004861706	Africa
Africa|hCoV-19/Gambia/NPHL-2555/2020|EPI ISL 561276|B.1.1|Gambia|2020-07-21	Africa|hCoV-19/South Africa/LR00139/2020|EPI ISL 514370|B.1.1.52|South Africa|2020-07-20	0.0004209856	Africa
Africa|hCoV-19/Gambia/NPHL-256/2020|EPI ISL 561277|B.1.1.293|Gambia|2020	Africa|hCoV-19/South Africa/LR00139/2020|EPI ISL 514370|B.1.1.52|South Africa|2020-07-20	0.0003091559	Africa
Africa|hCoV-19/Gambia/NPHL-2560/2020|EPI ISL 561278|B.1.1|Gambia|2020	Africa|hCoV-19/South Africa/LR00139/2020|EPI ISL 514370|B.1.1.52|South Africa|2020-07-20	0.0004513703	Africa
Africa|hCoV-19/Gambia/NPHL-2567/2020|EPI ISL 561279|B.1|Gambia|2020	Africa|hCoV-19/South Africa/LR00139/2020|EPI ISL 514370|B.1.1.52|South Africa|2020-07-20	0.0006873387	Africa
Africa|hCoV-19/Gambia/NPHL-2573/2020|EPI ISL 561280|B.1.1.293|Gambia|2020	Africa|hCoV-19/South Africa/LR00139/2020|EPI ISL 514370|B.1.1.52|South Africa|2020-07-20	0.0003819487	Africa
Africa|hCoV-19/Gambia/NPHL-2586/2020|EPI ISL 561281|B.1.5.12|Gambia|2020-07-23	Africa|hCoV-19/South Africa/LR00139/2020|EPI ISL 514370|B.1.1.52|South Africa|2020-07-20	0.0004910296	Africa
Africa|hCoV-19/Gambia/NPHL-2588/2020|EPI ISL 561282|B.1.1|Gambia|2020	Africa|hCoV-19/South Africa/LR00139/2020|EPI ISL 514370|B.1.1.52|South Africa|2020-07-20	0.0004809589	Africa
Africa|hCoV-19/Gambia/NPHL-2615/2020|EPI ISL 561283|B.1.1.293|Gambia|2020-08-18	Africa|hCoV-19/South Africa/LR00139/2020|EPI ISL 514370|B.1.1.52|South Africa|2020-07-20	0.0003778559	Africa
Africa|hCoV-19/Gambia/NPHL-2626/2020|EPI ISL 561284|B.1.1.293|Gambia|2020	Africa|hCoV-19/South Africa/LR00139/2020|EPI ISL 514370|B.1.1.52|South Africa|2020-07-20	0.0004122758	Africa
Africa|hCoV-19/Gambia/NPHL-2640/2020|EPI ISL 561285|B.1.5.12|Gambia|2020-06-17	Africa|hCoV-19/South Africa/LR00139/2020|EPI ISL 514370|B.1.1.52|South Africa|2020-07-20	0.0004809819	Africa
Africa|hCoV-19/Gambia/NPHL-266/2020|EPI ISL 561286|B.1.5.12|Gambia|2020	Africa|hCoV-19/South Africa/LR00139/2020|EPI ISL 514370|B.1.1.52|South Africa|2020-07-20	0.0005556524	Africa
Africa|hCoV-19/Gambia/NPHL-2706/2020|EPI ISL 561287|B.1.292|Gambia|2020	Africa|hCoV-19/South Africa/LR00139/2020|EPI ISL 514370|B.1.1.52|South Africa|2020-07-20	0.0005497031	Africa
Africa|hCoV-19/Gambia/NPHL-2712/2020|EPI ISL 561288|B.1.5.12|Gambia|2020-08-03	Africa|hCoV-19/South Africa/LR00139/2020|EPI ISL 514370|B.1.1.52|South Africa|2020-07-20	0.0005841398	Africa
Africa|hCoV-19/Gambia/NPHL-2727/2020|EPI ISL 561289|B.1.5.12|Gambia|2020-08-04	Africa|hCoV-19/South Africa/LR00139/2020|EPI ISL 514370|B.1.1.52|South Africa|2020-07-20	0.0005841137	Africa
Africa|hCoV-19/Gambia/NPHL-2729/2020|EPI ISL 561290|B.1.1|Gambia|2020-07-23	Africa|hCoV-19/South Africa/LR00139/2020|EPI ISL 514370|B.1.1.52|South Africa|2020-07-20	0.0004465953	Africa
Africa|hCoV-19/Gambia/NPHL-2736/2020|EPI ISL 561291|B.1.1.242|Gambia|2020-07-25	Africa|hCoV-19/South Africa/LR00139/2020|EPI ISL 514370|B.1.1.52|South Africa|2020-07-20	0.0004809489	Africa
Africa|hCoV-19/Gambia/NPHL-2759/2020|EPI ISL 561292|B.1.5.12|Gambia|2020-08-07	Africa|hCoV-19/South Africa/LR00139/2020|EPI ISL 514370|B.1.1.52|South Africa|2020-07-20	0.0005497918	Africa
Africa|hCoV-19/Gambia/NPHL-2762/2020|EPI ISL 561293|B.1.5.12|Gambia|2020-07-25	Africa|hCoV-19/South Africa/LR00139/2020|EPI ISL 514370|B.1.1.52|South Africa|2020-07-20	0.0006184987	Africa
Africa|hCoV-19/Gambia/NPHL-2767/2020|EPI ISL 561294|B.1.1.293|Gambia|2020-07-25	Africa|hCoV-19/South Africa/LR00139/2020|EPI ISL 514370|B.1.1.52|South Africa|2020-07-20	0.0004122150	Africa
Africa|hCoV-19/Gambia/NPHL-2768/2020|EPI ISL 561295|B.1.1.293|Gambia|2020-07-27	Africa|hCoV-19/South Africa/LR00139/2020|EPI ISL 514370|B.1.1.52|South Africa|2020-07-20	0.0003778559	Africa
Africa|hCoV-19/Gambia/NPHL-277/2020|EPI ISL 561296|B.1.5.12|Gambia|2020	Africa|hCoV-19/South Africa/LR00139/2020|EPI ISL 514370|B.1.1.52|South Africa|2020-07-20	0.0005841278	Africa
Africa|hCoV-19/Gambia/NPHL-2785/2020|EPI ISL 561297|B.1.1.242|Gambia|2020-07-27	Africa|hCoV-19/South Africa/LR00139/2020|EPI ISL 514370|B.1.1.52|South Africa|2020-07-20	0.0004122207	Africa
Africa|hCoV-19/Gambia/NPHL-2790/2020|EPI ISL 561298|B.1.1.293|Gambia|2020	Africa|hCoV-19/South Africa/LR00139/2020|EPI ISL 514370|B.1.1.52|South Africa|2020-07-20	0.0004465953	Africa
Africa|hCoV-19/Gambia/NPHL-2825/2020|EPI ISL 561299|B.1.5.12|Gambia|2020	Africa|hCoV-19/South Africa/LR00139/2020|EPI ISL 514370|B.1.1.52|South Africa|2020-07-20	0.0005496917	Africa
Africa|hCoV-19/Gambia/NPHL-287/2020|EPI ISL 561300|B.1.1.293|Gambia|2020	Africa|hCoV-19/South Africa/LR00139/2020|EPI ISL 514370|B.1.1.52|South Africa|2020-07-20	0.0004122375	Africa
Africa|hCoV-19/Gambia/NPHL-2889/2020|EPI ISL 561301|B.1.5.12|Gambia|2020	Africa|hCoV-19/South Africa/LR00139/2020|EPI ISL 514370|B.1.1.52|South Africa|2020-07-20	0.0006258953	Africa
Africa|hCoV-19/Gambia/NPHL-2892/2020|EPI ISL 561302|B.1.5.12|Gambia|2020-09-07	Africa|hCoV-19/South Africa/LR00139/2020|EPI ISL 514370|B.1.1.52|South Africa|2020-07-20	0.0006258953	Africa
Africa|hCoV-19/Gambia/NPHL-290/2020|EPI ISL 561303|B.1.1.293|Gambia|2020	Africa|hCoV-19/South Africa/LR00139/2020|EPI ISL 514370|B.1.1.52|South Africa|2020-07-20	0.0003778557	Africa
Africa|hCoV-19/Gambia/NPHL-2909/2020|EPI ISL 561304|B.1.1.293|Gambia|2020-07-26	Africa|hCoV-19/South Africa/LR00139/2020|EPI ISL 514370|B.1.1.52|South Africa|2020-07-20	0.0004122333	Africa
Africa|hCoV-19/Gambia/NPHL-2984/2020|EPI ISL 561307|B.1.1.293|Gambia|2020	Africa|hCoV-19/South Africa/LR00139/2020|EPI ISL 514370|B.1.1.52|South Africa|2020-07-20	0.0004466152	Africa
Africa|hCoV-19/Gambia/NPHL-299/2020|EPI ISL 561308|B.1.1.293|Gambia|2020	Africa|hCoV-19/South Africa/LR00139/2020|EPI ISL 514370|B.1.1.52|South Africa|2020-07-20	0.0004122234	Africa
Africa|hCoV-19/Gambia/NPHL-3047/2020|EPI ISL 561309|B.1.5.12|Gambia|2020-07-28	Africa|hCoV-19/South Africa/LR00139/2020|EPI ISL 514370|B.1.1.52|South Africa|2020-07-20	0.0006245707	Africa
Africa|hCoV-19/Gambia/NPHL-3055/2020|EPI ISL 561310|B.1.5.12|Gambia|2020-07-17	Africa|hCoV-19/South Africa/LR00139/2020|EPI ISL 514370|B.1.1.52|South Africa|2020-07-20	0.0006184984	Africa
Africa|hCoV-19/Gambia/NPHL-3062/2020|EPI ISL 561311|B.1.5.12|Gambia|2020	Africa|hCoV-19/South Africa/LR00139/2020|EPI ISL 514370|B.1.1.52|South Africa|2020-07-20	0.0006245707	Africa
Africa|hCoV-19/Gambia/NPHL-3079/2020|EPI ISL 561312|B.1.5.12|Gambia|2020-07-27	Africa|hCoV-19/South Africa/LR00139/2020|EPI ISL 514370|B.1.1.52|South Africa|2020-07-20	0.0006258953	Africa
Africa|hCoV-19/Gambia/NPHL-3206/2020|EPI ISL 561313|B.1.1.293|Gambia|2020	Africa|hCoV-19/South Africa/LR00139/2020|EPI ISL 514370|B.1.1.52|South Africa|2020-07-20	0.0004809701	Africa
Africa|hCoV-19/Gambia/NPHL-3254/2020|EPI ISL 561315|B.1.5.12|Gambia|2020-07-28	Africa|hCoV-19/South Africa/LR00139/2020|EPI ISL 514370|B.1.1.52|South Africa|2020-07-20	0.0006197977	Africa
Africa|hCoV-19/Gambia/NPHL-3281/2020|EPI ISL 561316|B.1.1|Gambia|2020-07-28	Africa|hCoV-19/South Africa/LR00139/2020|EPI ISL 514370|B.1.1.52|South Africa|2020-07-20	0.0004985856	Africa
Africa|hCoV-19/Gambia/NPHL-483B/2020|EPI ISL 561318|B.1.1|Gambia|2020	Africa|hCoV-19/South Africa/LR00139/2020|EPI ISL 514370|B.1.1.52|South Africa|2020-07-20	0.0005344348	Africa
Africa|hCoV-19/Gambia/NPHL-704/2020|EPI ISL 561320|B.1.1.293|Gambia|2020	Africa|hCoV-19/South Africa/LR00139/2020|EPI ISL 514370|B.1.1.52|South Africa|2020-07-20	0.0006252034	Africa
Africa|hCoV-19/Gambia/NPHL-737/2020|EPI ISL 561323|B.1.1.293|Gambia|2020	Africa|hCoV-19/South Africa/LR00139/2020|EPI ISL 514370|B.1.1.52|South Africa|2020-07-20	0.0003471622	Africa
Africa|hCoV-19/Gambia/NPHL-748/2020|EPI ISL 561324|B.1.1|Gambia|2020	Africa|hCoV-19/South Africa/LR00139/2020|EPI ISL 514370|B.1.1.52|South Africa|2020-07-20	0.0004122475	Africa
Africa|hCoV-19/Gambia/NPHL-758/2020|EPI ISL 561326|B.1.1.293|Gambia|2020	Africa|hCoV-19/South Africa/LR00139/2020|EPI ISL 514370|B.1.1.52|South Africa|2020-07-20	0.0003499681	Africa
Africa|hCoV-19/Gambia/NPHL-760/2020|EPI ISL 561327|B.1.5|Gambia|2020	Africa|hCoV-19/South Africa/LR00139/2020|EPI ISL 514370|B.1.1.52|South Africa|2020-07-20	0.0002769012	Africa
Africa|hCoV-19/Gambia/NPHL-790/2020|EPI ISL 561329|B.1.5|Gambia|2020	Africa|hCoV-19/South Africa/LR00139/2020|EPI ISL 514370|B.1.1.52|South Africa|2020-07-20	0.0002427936	Africa
Africa|hCoV-19/Gambia/NPHL-923/2020|EPI ISL 561330|B.1.5.12|Gambia|2020	Africa|hCoV-19/South Africa/LR00139/2020|EPI ISL 514370|B.1.1.52|South Africa|2020-07-20	0.0005153608	Africa
Africa|hCoV-19/Gambia/NPHL-930/2020|EPI ISL 561331|B.1.5|Gambia|2020	Africa|hCoV-19/South Africa/LR00139/2020|EPI ISL 514370|B.1.1.52|South Africa|2020-07-20	0.0002774870	Africa
Africa|hCoV-19/Gambia/NPHL-941/2020|EPI ISL 561332|B.1.5.12|Gambia|2020	Africa|hCoV-19/South Africa/LR00139/2020|EPI ISL 514370|B.1.1.52|South Africa|2020-07-20	0.0005497162	Africa
Africa|hCoV-19/Gambia/NPHL-956/2020|EPI ISL 561334|B.1.5.12|Gambia|2020	Africa|hCoV-19/South Africa/LR00139/2020|EPI ISL 514370|B.1.1.52|South Africa|2020-07-20	0.0005550627	Africa
Africa|hCoV-19/Ghana/1651 S3/2020|EPI ISL 422387|A.11|Ghana|2020-03-25	Africa|hCoV-19/South Africa/LR00139/2020|EPI ISL 514370|B.1.1.52|South Africa|2020-07-20	0.0006692532	Africa
Africa|hCoV-19/Ghana/1659 S14/2020|EPI ISL 422405|B.1.220|Ghana|2020-03-25	Africa|hCoV-19/South Africa/LR00139/2020|EPI ISL 514370|B.1.1.52|South Africa|2020-07-20	0.0004233780	Africa
Africa|hCoV-19/Ghana/2230 S4/2020|EPI ISL 422390|B.40|Ghana|2020-03-25	Africa|hCoV-19/South Africa/LR00139/2020|EPI ISL 514370|B.1.1.52|South Africa|2020-07-20	0.0006202186	Africa
Africa|hCoV-19/Ghana/2333 S5/2020|EPI ISL 422394|B.1.3|Ghana|2020-03-27	Africa|hCoV-19/South Africa/LR00139/2020|EPI ISL 514370|B.1.1.52|South Africa|2020-07-20	0.0005207685	Africa
Africa|hCoV-19/Ghana/2573 S27/2020|EPI ISL 515082|A|Ghana|2020-03-29	Africa|hCoV-19/South Africa/LR00139/2020|EPI ISL 514370|B.1.1.52|South Africa|2020-07-20	0.0007954801	Africa
Africa|hCoV-19/Ghana/2666 S32/2020|EPI ISL 515083|A|Ghana|2020-03-27	Africa|hCoV-19/South Africa/LR00139/2020|EPI ISL 514370|B.1.1.52|South Africa|2020-07-20	0.0002088918	Africa
Africa|hCoV-19/Ghana/2709 S25/2020|EPI ISL 515084|B.1|Ghana|2020-03-28	Africa|hCoV-19/South Africa/LR00139/2020|EPI ISL 514370|B.1.1.52|South Africa|2020-07-20	0.0005501430	Africa
Africa|hCoV-19/Ghana/2828 S6/2020|EPI ISL 422397|A.11|Ghana|2020-03-29	Africa|hCoV-19/South Africa/LR00139/2020|EPI ISL 514370|B.1.1.52|South Africa|2020-07-20	0.0007939236	Africa
Africa|hCoV-19/Ghana/2852 S30/2020|EPI ISL 515085|B.6|Ghana|2020-03-28	Africa|hCoV-19/South Africa/LR00139/2020|EPI ISL 514370|B.1.1.52|South Africa|2020-07-20	0.0002430549	Africa
Africa|hCoV-19/Ghana/2914 S8/2020|EPI ISL 422399|B.1.1|Ghana|2020-03-30	Africa|hCoV-19/South Africa/LR00139/2020|EPI ISL 514370|B.1.1.52|South Africa|2020-07-20	0.0002794290	Africa
Africa|hCoV-19/Ghana/34927 S20/2020|EPI ISL 515086|A.11|Ghana|2020-05-23	Africa|hCoV-19/South Africa/LR00139/2020|EPI ISL 514370|B.1.1.52|South Africa|2020-07-20	0.0006918056	Africa
Africa|hCoV-19/Ghana/34928 S21/2020|EPI ISL 515087|A.11|Ghana|2020-05-23	Africa|hCoV-19/South Africa/LR00139/2020|EPI ISL 514370|B.1.1.52|South Africa|2020-07-20	0.0007960225	Africa
Africa|hCoV-19/Ghana/34980 S22/2020|EPI ISL 515088|B.1.1|Ghana|2020-05-23	Africa|hCoV-19/South Africa/LR00139/2020|EPI ISL 514370|B.1.1.52|South Africa|2020-07-20	0.0002792369	Africa
Africa|hCoV-19/Ghana/34983 S40/2020|EPI ISL 515089|B.1.1|Ghana|2020-05-23	Africa|hCoV-19/South Africa/LR00139/2020|EPI ISL 514370|B.1.1.52|South Africa|2020-07-20	0.0003458502	Africa
Africa|hCoV-19/Ghana/35012 S17/2020|EPI ISL 515090|B.1.1|Ghana|2020-05-23	Africa|hCoV-19/South Africa/LR00139/2020|EPI ISL 514370|B.1.1.52|South Africa|2020-07-20	0.0003435101	Africa
Africa|hCoV-19/Ghana/35019 S18/2020|EPI ISL 515091|B.1.1|Ghana|2020-05-23	Africa|hCoV-19/South Africa/LR00139/2020|EPI ISL 514370|B.1.1.52|South Africa|2020-07-20	0.0002425413	Africa
Africa|hCoV-19/Ghana/35183 S24/2020|EPI ISL 515092|A|Ghana|2020-05-24	Africa|hCoV-19/South Africa/LR00139/2020|EPI ISL 514370|B.1.1.52|South Africa|2020-07-20	0.0002101059	Africa
Africa|hCoV-19/Ghana/35280 S41/2020|EPI ISL 515093|A|Ghana|2020-05-24	Africa|hCoV-19/South Africa/LR00139/2020|EPI ISL 514370|B.1.1.52|South Africa|2020-07-20	0.0006984651	Africa
Africa|hCoV-19/Ghana/35394 S49/2020|EPI ISL 515094|B.1.1.307|Ghana|2020-05-24	Africa|hCoV-19/South Africa/LR00139/2020|EPI ISL 514370|B.1.1.52|South Africa|2020-07-20	0.0002776603	Africa
Africa|hCoV-19/Ghana/35466 S19/2020|EPI ISL 515095|B.1.1|Ghana|2020-05-24	Africa|hCoV-19/South Africa/LR00139/2020|EPI ISL 514370|B.1.1.52|South Africa|2020-07-20	0.0003111586	Africa
Africa|hCoV-19/Ghana/35563 S37/2020|EPI ISL 515096|A.11|Ghana|2020-05-24	Africa|hCoV-19/South Africa/LR00139/2020|EPI ISL 514370|B.1.1.52|South Africa|2020-07-20	0.0008247588	Africa
Africa|hCoV-19/Ghana/36523 S23/2020|EPI ISL 515097|A|Ghana|2020-05-27	Africa|hCoV-19/South Africa/LR00139/2020|EPI ISL 514370|B.1.1.52|South Africa|2020-07-20	0.0003478359	Africa
Africa|hCoV-19/Ghana/81216 S36/2020|EPI ISL 515098|A|Ghana|2020-05-20	Africa|hCoV-19/South Africa/LR00139/2020|EPI ISL 514370|B.1.1.52|South Africa|2020-07-20	0.0007946910	Africa
Africa|hCoV-19/Ghana/81219 S34/2020|EPI ISL 515099|B.1.1|Ghana|2020-05-20	Africa|hCoV-19/South Africa/LR00139/2020|EPI ISL 514370|B.1.1.52|South Africa|2020-07-20	0.0002421722	Africa
Africa|hCoV-19/Ghana/82879 S48/2020|EPI ISL 515100|B.1|Ghana|2020-05-20	Africa|hCoV-19/South Africa/LR00139/2020|EPI ISL 514370|B.1.1.52|South Africa|2020-07-20	0.0005532895	Africa
Africa|hCoV-19/Ghana/83637 S29/2020|EPI ISL 515101|B.1.1|Ghana|2020-05-22	Africa|hCoV-19/South Africa/LR00139/2020|EPI ISL 514370|B.1.1.52|South Africa|2020-07-20	0.0002758835	Africa
Africa|hCoV-19/Ghana/84049 S31/2020|EPI ISL 515102|B.1|Ghana|2020-05-25	Africa|hCoV-19/South Africa/LR00139/2020|EPI ISL 514370|B.1.1.52|South Africa|2020-07-20	0.0005854852	Africa
Africa|hCoV-19/Ghana/84162 S45/2020|EPI ISL 515103|A|Ghana|2020-04-25	Africa|hCoV-19/South Africa/LR00139/2020|EPI ISL 514370|B.1.1.52|South Africa|2020-07-20	0.0006635444	Africa
Africa|hCoV-19/Ghana/84182 S43/2020|EPI ISL 515104|B.1.1|Ghana|2020-05-25	Africa|hCoV-19/South Africa/LR00139/2020|EPI ISL 514370|B.1.1.52|South Africa|2020-07-20	0.0004186113	Africa
Africa|hCoV-19/Ghana/84210 S44/2020|EPI ISL 515105|A|Ghana|2020-05-24	Africa|hCoV-19/South Africa/LR00139/2020|EPI ISL 514370|B.1.1.52|South Africa|2020-07-20	0.0007270649	Africa
Africa|hCoV-19/Ghana/84218 S47/2020|EPI ISL 515106|A|Ghana|2020-05-25	Africa|hCoV-19/South Africa/LR00139/2020|EPI ISL 514370|B.1.1.52|South Africa|2020-07-20	0.0008022607	Africa
Africa|hCoV-19/Ghana/84260 S28/2020|EPI ISL 515107|A|Ghana|2020-05-25	Africa|hCoV-19/South Africa/LR00139/2020|EPI ISL 514370|B.1.1.52|South Africa|2020-07-20	0.0006936937	Africa
Africa|hCoV-19/Ghana/84279 S42/2020|EPI ISL 515108|B.1|Ghana|2020-05-25	Africa|hCoV-19/South Africa/LR00139/2020|EPI ISL 514370|B.1.1.52|South Africa|2020-07-20	0.0005875489	Africa
Africa|hCoV-19/Ghana/84301 S35/2020|EPI ISL 515109|A.11|Ghana|2020-05-24	Africa|hCoV-19/South Africa/LR00139/2020|EPI ISL 514370|B.1.1.52|South Africa|2020-07-20	0.0006717916	Africa
Africa|hCoV-19/Ghana/84430 S51/2020|EPI ISL 515110|B.1.1.307|Ghana|2020-05-25	Africa|hCoV-19/South Africa/LR00139/2020|EPI ISL 514370|B.1.1.52|South Africa|2020-07-20	0.0002765663	Africa
Africa|hCoV-19/Ghana/84438 S50/2020|EPI ISL 515111|A|Ghana|2020-05-24	Africa|hCoV-19/South Africa/LR00139/2020|EPI ISL 514370|B.1.1.52|South Africa|2020-07-20	0.0006910575	Africa
Africa|hCoV-19/Ghana/84484 S16/2020|EPI ISL 515112|B.1.1|Ghana|2020-05-25	Africa|hCoV-19/South Africa/LR00139/2020|EPI ISL 514370|B.1.1.52|South Africa|2020-07-20	0.0003492472	Africa
Africa|hCoV-19/Ghana/KATH23/2020|EPI ISL 515181|A.11|Ghana|2020-03-22	Africa|hCoV-19/South Africa/LR00139/2020|EPI ISL 514370|B.1.1.52|South Africa|2020-07-20	0.0006185350	Africa
Africa|hCoV-19/Ghana/TTH10/2020|EPI ISL 515182|A|Ghana|2020-03-27	Africa|hCoV-19/South Africa/LR00139/2020|EPI ISL 514370|B.1.1.52|South Africa|2020-07-20	0.0006184713	Africa
Africa|hCoV-19/Ghana/TTH11/2020|EPI ISL 515183|A|Ghana|2020-03-27	Africa|hCoV-19/South Africa/LR00139/2020|EPI ISL 514370|B.1.1.52|South Africa|2020-07-20	0.0006205604	Africa
Africa|hCoV-19/Ghana/TTH6/2020|EPI ISL 515248|A|Ghana|2020-03-27	Africa|hCoV-19/South Africa/LR00139/2020|EPI ISL 514370|B.1.1.52|South Africa|2020-07-20	0.0006501110	Africa
Africa|hCoV-19/Kenya/C1092/2020|EPI ISL 457849|B.1.5|Kenya|2020-04-18	Africa|hCoV-19/South Africa/LR00139/2020|EPI ISL 514370|B.1.1.52|South Africa|2020-07-20	0.0003899761	Africa
Africa|hCoV-19/Kenya/C1102/2020|EPI ISL 568708|B.1.5|Kenya|2020-04-19	Africa|hCoV-19/South Africa/LR00139/2020|EPI ISL 514370|B.1.1.52|South Africa|2020-07-20	0.0004861194	Africa
Africa|hCoV-19/Kenya/C1162/2020|EPI ISL 457850|B.1.5|Kenya|2020-04-19	Africa|hCoV-19/South Africa/LR00139/2020|EPI ISL 514370|B.1.1.52|South Africa|2020-07-20	0.0003158088	Africa
Africa|hCoV-19/Kenya/C1216/2020|EPI ISL 457854|B.1.5|Kenya|2020-04-19	Africa|hCoV-19/South Africa/LR00139/2020|EPI ISL 514370|B.1.1.52|South Africa|2020-07-20	0.0003778647	Africa
Africa|hCoV-19/Kenya/C1292/2020|EPI ISL 457856|B|Kenya|2020-04-20	Africa|hCoV-19/South Africa/LR00139/2020|EPI ISL 514370|B.1.1.52|South Africa|2020-07-20	0.0003821874	Africa
Africa|hCoV-19/Kenya/C1357/2020|EPI ISL 457858|B.1.5|Kenya|2020-04-20	Africa|hCoV-19/South Africa/LR00139/2020|EPI ISL 514370|B.1.1.52|South Africa|2020-07-20	0.0003553697	Africa
Africa|hCoV-19/Kenya/C1422/2020|EPI ISL 457861|B.1|Kenya|2020-04-20	Africa|hCoV-19/South Africa/LR00139/2020|EPI ISL 514370|B.1.1.52|South Africa|2020-07-20	0.0003577848	Africa
Africa|hCoV-19/Kenya/C1499/2020|EPI ISL 457863|B.1.5|Kenya|2020-04-20	Africa|hCoV-19/South Africa/LR00139/2020|EPI ISL 514370|B.1.1.52|South Africa|2020-07-20	0.0003821526	Africa
Africa|hCoV-19/Kenya/C1646/2020|EPI ISL 457865|B.1.5|Kenya|2020-04-21	Africa|hCoV-19/South Africa/LR00139/2020|EPI ISL 514370|B.1.1.52|South Africa|2020-07-20	0.0003265788	Africa
Africa|hCoV-19/Kenya/C1739/2020|EPI ISL 457866|B|Kenya|2020-04-22	Africa|hCoV-19/South Africa/LR00139/2020|EPI ISL 514370|B.1.1.52|South Africa|2020-07-20	0.0003559854	Africa
Africa|hCoV-19/Kenya/C1751/2020|EPI ISL 457867|B.1.5|Kenya|2020-04-22	Africa|hCoV-19/South Africa/LR00139/2020|EPI ISL 514370|B.1.1.52|South Africa|2020-07-20	0.0003435062	Africa
Africa|hCoV-19/Kenya/C21582/2020|EPI ISL 568872|B.1|Kenya|2020-06-22	Africa|hCoV-19/South Africa/LR00139/2020|EPI ISL 514370|B.1.1.52|South Africa|2020-07-20	0.0005841257	Africa
Africa|hCoV-19/Kenya/C22/2020|EPI ISL 457845|B.1.5|Kenya|2020-03-17	Africa|hCoV-19/South Africa/LR00139/2020|EPI ISL 514370|B.1.1.52|South Africa|2020-07-20	0.0003598058	Africa
Africa|hCoV-19/Kenya/C2439/2020|EPI ISL 457877|B.1.5|Kenya|2020-04-24	Africa|hCoV-19/South Africa/LR00139/2020|EPI ISL 514370|B.1.1.52|South Africa|2020-07-20	0.0004165118	Africa
Africa|hCoV-19/Kenya/C2449/2020|EPI ISL 457878|B.1.5|Kenya|2020-04-24	Africa|hCoV-19/South Africa/LR00139/2020|EPI ISL 514370|B.1.1.52|South Africa|2020-07-20	0.0003501042	Africa
Africa|hCoV-19/Kenya/C2469/2020|EPI ISL 457879|B.1.5|Kenya|2020-04-24	Africa|hCoV-19/South Africa/LR00139/2020|EPI ISL 514370|B.1.1.52|South Africa|2020-07-20	0.0003487163	Africa
Africa|hCoV-19/Kenya/C253/2020|EPI ISL 457868|B.1|Kenya|2020-04-03	Africa|hCoV-19/South Africa/LR00139/2020|EPI ISL 514370|B.1.1.52|South Africa|2020-07-20	0.0003778818	Africa
Africa|hCoV-19/Kenya/C256/2020|EPI ISL 568697|B.1.5|Kenya|2020-04-04	Africa|hCoV-19/South Africa/LR00139/2020|EPI ISL 514370|B.1.1.52|South Africa|2020-07-20	0.0004286656	Africa
Africa|hCoV-19/Kenya/C2582/2020|EPI ISL 457883|B.1.5|Kenya|2020-04-25	Africa|hCoV-19/South Africa/LR00139/2020|EPI ISL 514370|B.1.1.52|South Africa|2020-07-20	0.0003892415	Africa
Africa|hCoV-19/Kenya/C2685/2020|EPI ISL 457884|B.1.5|Kenya|2020-04-25	Africa|hCoV-19/South Africa/LR00139/2020|EPI ISL 514370|B.1.1.52|South Africa|2020-07-20	0.0004129948	Africa
Africa|hCoV-19/Kenya/C2777/2020|EPI ISL 457887|B.1|Kenya|2020-04-26	Africa|hCoV-19/South Africa/LR00139/2020|EPI ISL 514370|B.1.1.52|South Africa|2020-07-20	0.0003264367	Africa
Africa|hCoV-19/Kenya/C2826/2020|EPI ISL 457891|B.1.5|Kenya|2020-04-27	Africa|hCoV-19/South Africa/LR00139/2020|EPI ISL 514370|B.1.1.52|South Africa|2020-07-20	0.0003470464	Africa
Africa|hCoV-19/Kenya/C2847/2020|EPI ISL 457892|B.1.5|Kenya|2020-04-27	Africa|hCoV-19/South Africa/LR00139/2020|EPI ISL 514370|B.1.1.52|South Africa|2020-07-20	0.0003227845	Africa
Africa|hCoV-19/Kenya/C293/2020|EPI ISL 457871|A|Kenya|2020-04-04	Africa|hCoV-19/South Africa/LR00139/2020|EPI ISL 514370|B.1.1.52|South Africa|2020-07-20	0.0006774105	Africa
Africa|hCoV-19/Kenya/C310/2020|EPI ISL 457874|B.4|Kenya|2020-04-04	Africa|hCoV-19/South Africa/LR00139/2020|EPI ISL 514370|B.1.1.52|South Africa|2020-07-20	0.0007709550	Africa
Africa|hCoV-19/Kenya/C3129/2020|EPI ISL 457897|B.1.5|Kenya|2020-04-28	Africa|hCoV-19/South Africa/LR00139/2020|EPI ISL 514370|B.1.1.52|South Africa|2020-07-20	0.0003791502	Africa
Africa|hCoV-19/Kenya/C314/2020|EPI ISL 457875|A|Kenya|2020-04-04	Africa|hCoV-19/South Africa/LR00139/2020|EPI ISL 514370|B.1.1.52|South Africa|2020-07-20	0.0006872350	Africa
Africa|hCoV-19/Kenya/C316/2020|EPI ISL 457876|B.4|Kenya|2020-04-04	Africa|hCoV-19/South Africa/LR00139/2020|EPI ISL 514370|B.1.1.52|South Africa|2020-07-20	0.0007782165	Africa
Africa|hCoV-19/Kenya/C3194/2020|EPI ISL 457901|B.1.5|Kenya|2020-04-28	Africa|hCoV-19/South Africa/LR00139/2020|EPI ISL 514370|B.1.1.52|South Africa|2020-07-20	0.0003892313	Africa
Africa|hCoV-19/Kenya/C3205/2020|EPI ISL 457902|B.1.5|Kenya|2020-04-28	Africa|hCoV-19/South Africa/LR00139/2020|EPI ISL 514370|B.1.1.52|South Africa|2020-07-20	0.0003155320	Africa
Africa|hCoV-19/Kenya/C3208/2020|EPI ISL 457903|B.1.5|Kenya|2020-04-28	Africa|hCoV-19/South Africa/LR00139/2020|EPI ISL 514370|B.1.1.52|South Africa|2020-07-20	0.0003196780	Africa
Africa|hCoV-19/Kenya/C3381/2020|EPI ISL 568714|B.1.5|Kenya|2020-04-30	Africa|hCoV-19/South Africa/LR00139/2020|EPI ISL 514370|B.1.1.52|South Africa|2020-07-20	0.0003817588	Africa
Africa|hCoV-19/Kenya/C3427/2020|EPI ISL 457906|B.1.5|Kenya|2020-04-29	Africa|hCoV-19/South Africa/LR00139/2020|EPI ISL 514370|B.1.1.52|South Africa|2020-07-20	0.0004160775	Africa
Africa|hCoV-19/Kenya/C3457/2020|EPI ISL 568715|B.1|Kenya|2020-04-30	Africa|hCoV-19/South Africa/LR00139/2020|EPI ISL 514370|B.1.1.52|South Africa|2020-07-20	0.0004211684	Africa
Africa|hCoV-19/Kenya/C3739/2020|EPI ISL 568717|B.1.5|Kenya|2020-05-04	Africa|hCoV-19/South Africa/LR00139/2020|EPI ISL 514370|B.1.1.52|South Africa|2020-07-20	0.0003470462	Africa
Africa|hCoV-19/Kenya/C389/2020|EPI ISL 568698|B.1.5|Kenya|2020-04-07	Africa|hCoV-19/South Africa/LR00139/2020|EPI ISL 514370|B.1.1.52|South Africa|2020-07-20	0.0003501936	Africa
Africa|hCoV-19/Kenya/C3980/2020|EPI ISL 568719|B.1|Kenya|2020-05-05	Africa|hCoV-19/South Africa/LR00139/2020|EPI ISL 514370|B.1.1.52|South Africa|2020-07-20	0.0003844498	Africa
Africa|hCoV-19/Kenya/C4083/2020|EPI ISL 568721|B.1.5|Kenya|2020-05-05	Africa|hCoV-19/South Africa/LR00139/2020|EPI ISL 514370|B.1.1.52|South Africa|2020-07-20	0.0003947909	Africa
Africa|hCoV-19/Kenya/C4195/2020|EPI ISL 568723|B.1.5|Kenya|2020-06-05	Africa|hCoV-19/South Africa/LR00139/2020|EPI ISL 514370|B.1.1.52|South Africa|2020-07-20	0.0003470466	Africa
Africa|hCoV-19/Kenya/C4199/2020|EPI ISL 568724|B.1.5|Kenya|2020-05-06	Africa|hCoV-19/South Africa/LR00139/2020|EPI ISL 514370|B.1.1.52|South Africa|2020-07-20	0.0004207701	Africa
Africa|hCoV-19/Kenya/C4214/2020|EPI ISL 568725|B.1|Kenya|2020-06-05	Africa|hCoV-19/South Africa/LR00139/2020|EPI ISL 514370|B.1.1.52|South Africa|2020-07-20	0.0003778650	Africa
Africa|hCoV-19/Kenya/C4419/2020|EPI ISL 568727|B.1|Kenya|2020-05-07	Africa|hCoV-19/South Africa/LR00139/2020|EPI ISL 514370|B.1.1.52|South Africa|2020-07-20	0.0004470269	Africa
Africa|hCoV-19/Kenya/C4420/2020|EPI ISL 568728|B.1.5|Kenya|2020-05-07	Africa|hCoV-19/South Africa/LR00139/2020|EPI ISL 514370|B.1.1.52|South Africa|2020-07-20	0.0004246555	Africa
Africa|hCoV-19/Kenya/C4585/2020|EPI ISL 568730|B.1.5|Kenya|2020-05-08	Africa|hCoV-19/South Africa/LR00139/2020|EPI ISL 514370|B.1.1.52|South Africa|2020-07-20	0.0003817761	Africa
Africa|hCoV-19/Kenya/C460/2020|EPI ISL 457910|B.1.5|Kenya|2020-04-08	Africa|hCoV-19/South Africa/LR00139/2020|EPI ISL 514370|B.1.1.52|South Africa|2020-07-20	0.0003561033	Africa
Africa|hCoV-19/Kenya/C4691/2020|EPI ISL 568733|B.1.5|Kenya|2020-05-09	Africa|hCoV-19/South Africa/LR00139/2020|EPI ISL 514370|B.1.1.52|South Africa|2020-07-20	0.0003512142	Africa
Africa|hCoV-19/Kenya/C4710/2020|EPI ISL 568735|B.1.5|Kenya|2020-05-08	Africa|hCoV-19/South Africa/LR00139/2020|EPI ISL 514370|B.1.1.52|South Africa|2020-07-20	0.0004466060	Africa
Africa|hCoV-19/Kenya/C4717/2020|EPI ISL 568737|B.1.5|Kenya|2020-05-08	Africa|hCoV-19/South Africa/LR00139/2020|EPI ISL 514370|B.1.1.52|South Africa|2020-07-20	0.0003623341	Africa
Africa|hCoV-19/Kenya/C4872/2020|EPI ISL 568741|B.1.5|Kenya|2020-05-08	Africa|hCoV-19/South Africa/LR00139/2020|EPI ISL 514370|B.1.1.52|South Africa|2020-07-20	0.0003854407	Africa
Africa|hCoV-19/Kenya/C4895/2020|EPI ISL 568742|B.1.5|Kenya|2020-05-08	Africa|hCoV-19/South Africa/LR00139/2020|EPI ISL 514370|B.1.1.52|South Africa|2020-07-20	0.0004559399	Africa
Africa|hCoV-19/Kenya/C5008/2020|EPI ISL 568744|B.1|Kenya|2020-05-08	Africa|hCoV-19/South Africa/LR00139/2020|EPI ISL 514370|B.1.1.52|South Africa|2020-07-20	0.0003900280	Africa
Africa|hCoV-19/Kenya/C5011/2020|EPI ISL 568745|B.1.5|Kenya|2020-05-08	Africa|hCoV-19/South Africa/LR00139/2020|EPI ISL 514370|B.1.1.52|South Africa|2020-07-20	0.0004169982	Africa
Africa|hCoV-19/Kenya/C5119/2020|EPI ISL 568750|B.1|Kenya|2020-05-09	Africa|hCoV-19/South Africa/LR00139/2020|EPI ISL 514370|B.1.1.52|South Africa|2020-07-20	0.0003818027	Africa
Africa|hCoV-19/Kenya/C5177/2020|EPI ISL 568752|B.1.5|Kenya|2020-05-09	Africa|hCoV-19/South Africa/LR00139/2020|EPI ISL 514370|B.1.1.52|South Africa|2020-07-20	0.0003857343	Africa
Africa|hCoV-19/Kenya/C5178/2020|EPI ISL 568753|B.1.5|Kenya|2020-05-09	Africa|hCoV-19/South Africa/LR00139/2020|EPI ISL 514370|B.1.1.52|South Africa|2020-07-20	0.0003937265	Africa
Africa|hCoV-19/Kenya/C5246/2020|EPI ISL 568754|B.1.5|Kenya|2020-05-09	Africa|hCoV-19/South Africa/LR00139/2020|EPI ISL 514370|B.1.1.52|South Africa|2020-07-20	0.0003821924	Africa
Africa|hCoV-19/Kenya/C5288/2020|EPI ISL 568755|B.1.5|Kenya|2020-05-10	Africa|hCoV-19/South Africa/LR00139/2020|EPI ISL 514370|B.1.1.52|South Africa|2020-07-20	0.0004565770	Africa
Africa|hCoV-19/Kenya/C5289/2020|EPI ISL 568756|B.1.5|Kenya|2020-05-10	Africa|hCoV-19/South Africa/LR00139/2020|EPI ISL 514370|B.1.1.52|South Africa|2020-07-20	0.0003579254	Africa
Africa|hCoV-19/Kenya/C5328/2020|EPI ISL 568760|B.1.5|Kenya|2020-05-10	Africa|hCoV-19/South Africa/LR00139/2020|EPI ISL 514370|B.1.1.52|South Africa|2020-07-20	0.0003858055	Africa
Africa|hCoV-19/Kenya/C5335/2020|EPI ISL 568762|B.1.5|Kenya|2020-05-10	Africa|hCoV-19/South Africa/LR00139/2020|EPI ISL 514370|B.1.1.52|South Africa|2020-07-20	0.0003510170	Africa
Africa|hCoV-19/Kenya/C5384/2020|EPI ISL 568764|B.1.5|Kenya|2020-05-10	Africa|hCoV-19/South Africa/LR00139/2020|EPI ISL 514370|B.1.1.52|South Africa|2020-07-20	0.0004466059	Africa
Africa|hCoV-19/Kenya/C54/2020|EPI ISL 457847|B.1|Kenya|2020-03-24	Africa|hCoV-19/South Africa/LR00139/2020|EPI ISL 514370|B.1.1.52|South Africa|2020-07-20	0.0004202649	Africa
Africa|hCoV-19/Kenya/C544/2020|EPI ISL 457911|B.1.5|Kenya|2020-04-10	Africa|hCoV-19/South Africa/LR00139/2020|EPI ISL 514370|B.1.1.52|South Africa|2020-07-20	0.0003561162	Africa
Africa|hCoV-19/Kenya/C5442/2020|EPI ISL 568767|B.1.5|Kenya|2020-05-10	Africa|hCoV-19/South Africa/LR00139/2020|EPI ISL 514370|B.1.1.52|South Africa|2020-07-20	0.0004165120	Africa
Africa|hCoV-19/Kenya/C569/2020|EPI ISL 568700|B.1|Kenya|2020-04-12	Africa|hCoV-19/South Africa/LR00139/2020|EPI ISL 514370|B.1.1.52|South Africa|2020-07-20	0.0003576058	Africa
Africa|hCoV-19/Kenya/C5695/2020|EPI ISL 568770|B.1.5|Kenya|2020-05-11	Africa|hCoV-19/South Africa/LR00139/2020|EPI ISL 514370|B.1.1.52|South Africa|2020-07-20	0.0004512402	Africa
Africa|hCoV-19/Kenya/C5701/2020|EPI ISL 568772|B.1|Kenya|2020-05-11	Africa|hCoV-19/South Africa/LR00139/2020|EPI ISL 514370|B.1.1.52|South Africa|2020-07-20	0.0003470705	Africa
Africa|hCoV-19/Kenya/C571/2020|EPI ISL 568702|A|Kenya|2020-04-12	Africa|hCoV-19/South Africa/LR00139/2020|EPI ISL 514370|B.1.1.52|South Africa|2020-07-20	0.0006872349	Africa
Africa|hCoV-19/Kenya/C5767/2020|EPI ISL 568773|B.1.5|Kenya|2020-05-11	Africa|hCoV-19/South Africa/LR00139/2020|EPI ISL 514370|B.1.1.52|South Africa|2020-07-20	0.0005006912	Africa
Africa|hCoV-19/Kenya/C5811/2020|EPI ISL 568775|B.1.5|Kenya|2020-05-11	Africa|hCoV-19/South Africa/LR00139/2020|EPI ISL 514370|B.1.1.52|South Africa|2020-07-20	0.0003817855	Africa
Africa|hCoV-19/Kenya/C5813/2020|EPI ISL 568776|B.1|Kenya|2020-05-11	Africa|hCoV-19/South Africa/LR00139/2020|EPI ISL 514370|B.1.1.52|South Africa|2020-07-20	0.0003857343	Africa
Africa|hCoV-19/Kenya/C5835/2020|EPI ISL 568777|B.1.5|Kenya|2020-05-12	Africa|hCoV-19/South Africa/LR00139/2020|EPI ISL 514370|B.1.1.52|South Africa|2020-07-20	0.0004205196	Africa
Africa|hCoV-19/Kenya/C587/2020|EPI ISL 457912|B.1.5|Kenya|2020-04-11	Africa|hCoV-19/South Africa/LR00139/2020|EPI ISL 514370|B.1.1.52|South Africa|2020-07-20	0.0002847082	Africa
Africa|hCoV-19/Kenya/C589/2020|EPI ISL 457913|B.1.5|Kenya|2020-04-11	Africa|hCoV-19/South Africa/LR00139/2020|EPI ISL 514370|B.1.1.52|South Africa|2020-07-20	0.0003150679	Africa
Africa|hCoV-19/Kenya/C5902/2020|EPI ISL 568779|B.1.5|Kenya|2020-05-12	Africa|hCoV-19/South Africa/LR00139/2020|EPI ISL 514370|B.1.1.52|South Africa|2020-07-20	0.0003861811	Africa
Africa|hCoV-19/Kenya/C5911/2020|EPI ISL 568780|B.1.5|Kenya|2020-05-12	Africa|hCoV-19/South Africa/LR00139/2020|EPI ISL 514370|B.1.1.52|South Africa|2020-07-20	0.0003895682	Africa
Africa|hCoV-19/Kenya/C5914/2020|EPI ISL 568782|B.1.5|Kenya|2020-05-12	Africa|hCoV-19/South Africa/LR00139/2020|EPI ISL 514370|B.1.1.52|South Africa|2020-07-20	0.0004169173	Africa
Africa|hCoV-19/Kenya/C6186/2020|EPI ISL 568787|B.1.5|Kenya|2020-05-13	Africa|hCoV-19/South Africa/LR00139/2020|EPI ISL 514370|B.1.1.52|South Africa|2020-07-20	0.0004559620	Africa
Africa|hCoV-19/Kenya/C6255/2020|EPI ISL 568790|B.1.1.33|Kenya|2020-05-13	Africa|hCoV-19/South Africa/LR00139/2020|EPI ISL 514370|B.1.1.52|South Africa|2020-07-20	0.0004167566	Africa
Africa|hCoV-19/Kenya/C6298/2020|EPI ISL 568792|B.1|Kenya|2020-05-13	Africa|hCoV-19/South Africa/LR00139/2020|EPI ISL 514370|B.1.1.52|South Africa|2020-07-20	0.0003933003	Africa
Africa|hCoV-19/Kenya/C6369/2020|EPI ISL 568794|B.1|Kenya|2020-05-14	Africa|hCoV-19/South Africa/LR00139/2020|EPI ISL 514370|B.1.1.52|South Africa|2020-07-20	0.0004284512	Africa
Africa|hCoV-19/Kenya/C6380/2020|EPI ISL 568798|B.1.5|Kenya|2020-05-15	Africa|hCoV-19/South Africa/LR00139/2020|EPI ISL 514370|B.1.1.52|South Africa|2020-07-20	0.0003578616	Africa
Africa|hCoV-19/Kenya/C6384/2020|EPI ISL 568799|B.1|Kenya|2020-05-14	Africa|hCoV-19/South Africa/LR00139/2020|EPI ISL 514370|B.1.1.52|South Africa|2020-07-20	0.0003855760	Africa
Africa|hCoV-19/Kenya/C639/2020|EPI ISL 568703|B|Kenya|2020-04-14	Africa|hCoV-19/South Africa/LR00139/2020|EPI ISL 514370|B.1.1.52|South Africa|2020-07-20	0.0004286547	Africa
Africa|hCoV-19/Kenya/C6518/2020|EPI ISL 568803|B.1.5|Kenya|2020-05-14	Africa|hCoV-19/South Africa/LR00139/2020|EPI ISL 514370|B.1.1.52|South Africa|2020-07-20	0.0003919409	Africa
Africa|hCoV-19/Kenya/C6524/2020|EPI ISL 568805|A|Kenya|2020-05-14	Africa|hCoV-19/South Africa/LR00139/2020|EPI ISL 514370|B.1.1.52|South Africa|2020-07-20	0.0007057911	Africa
Africa|hCoV-19/Kenya/C656/2020|EPI ISL 457915|B.1.5|Kenya|2020-04-13	Africa|hCoV-19/South Africa/LR00139/2020|EPI ISL 514370|B.1.1.52|South Africa|2020-07-20	0.0003778909	Africa
Africa|hCoV-19/Kenya/C6564/2020|EPI ISL 568806|B.1.5|Kenya|2020-05-14	Africa|hCoV-19/South Africa/LR00139/2020|EPI ISL 514370|B.1.1.52|South Africa|2020-07-20	0.0004333015	Africa
Africa|hCoV-19/Kenya/C6878/2020|EPI ISL 568813|B.1.1|Kenya|2020-05-15	Africa|hCoV-19/South Africa/LR00139/2020|EPI ISL 514370|B.1.1.52|South Africa|2020-07-20	0.0002168339	Africa
Africa|hCoV-19/Kenya/C6914/2020|EPI ISL 568817|B.1|Kenya|2020-05-15	Africa|hCoV-19/South Africa/LR00139/2020|EPI ISL 514370|B.1.1.52|South Africa|2020-07-20	0.0004957973	Africa
Africa|hCoV-19/Kenya/C7081/2020|EPI ISL 568824|B.1.5|Kenya|2020-05-16	Africa|hCoV-19/South Africa/LR00139/2020|EPI ISL 514370|B.1.1.52|South Africa|2020-07-20	0.0003645565	Africa
Africa|hCoV-19/Kenya/C713/2020|EPI ISL 457920|B.1.5|Kenya|2020-04-14	Africa|hCoV-19/South Africa/LR00139/2020|EPI ISL 514370|B.1.1.52|South Africa|2020-07-20	0.0003778814	Africa
Africa|hCoV-19/Kenya/C7579/2020|EPI ISL 568842|A|Kenya|2020-05-16	Africa|hCoV-19/South Africa/LR00139/2020|EPI ISL 514370|B.1.1.52|South Africa|2020-07-20	0.0007077246	Africa
Africa|hCoV-19/Kenya/C7605/2020|EPI ISL 568847|A|Kenya|2020-05-16	Africa|hCoV-19/South Africa/LR00139/2020|EPI ISL 514370|B.1.1.52|South Africa|2020-07-20	0.0006940545	Africa
Africa|hCoV-19/Kenya/C787/2020|EPI ISL 457921|B.1.5|Kenya|2020-04-15	Africa|hCoV-19/South Africa/LR00139/2020|EPI ISL 514370|B.1.1.52|South Africa|2020-07-20	0.0003435066	Africa
Africa|hCoV-19/Kenya/C7949/2020|EPI ISL 568852|B.1|Kenya|2020-05-18	Africa|hCoV-19/South Africa/LR00139/2020|EPI ISL 514370|B.1.1.52|South Africa|2020-07-20	0.0003547892	Africa
Africa|hCoV-19/Kenya/C815/2020|EPI ISL 568706|B.1|Kenya|2020-04-16	Africa|hCoV-19/South Africa/LR00139/2020|EPI ISL 514370|B.1.1.52|South Africa|2020-07-20	0.0003895609	Africa
Africa|hCoV-19/Kenya/C8240/2020|EPI ISL 568855|B.1.5|Kenya|2020-05-19	Africa|hCoV-19/South Africa/LR00139/2020|EPI ISL 514370|B.1.1.52|South Africa|2020-07-20	0.0003562803	Africa
Africa|hCoV-19/Kenya/C926/2020|EPI ISL 457928|B.1.5|Kenya|2020-04-17	Africa|hCoV-19/South Africa/LR00139/2020|EPI ISL 514370|B.1.1.52|South Africa|2020-07-20	0.0003801536	Africa
Africa|hCoV-19/Kenya/D5/2020|EPI ISL 457999|B.1|Kenya|2020-05-22	Africa|hCoV-19/South Africa/LR00139/2020|EPI ISL 514370|B.1.1.52|South Africa|2020-07-20	0.0006297927	Africa
Africa|hCoV-19/Kenya/D6/2020|EPI ISL 458000|B.40|Kenya|2020-03-17	Africa|hCoV-19/South Africa/LR00139/2020|EPI ISL 514370|B.1.1.52|South Africa|2020-07-20	0.0007591092	Africa
Africa|hCoV-19/Kenya/NIC 059/2020|EPI ISL 457827|B.40|Kenya|2020-03	Africa|hCoV-19/South Africa/LR00139/2020|EPI ISL 514370|B.1.1.52|South Africa|2020-07-20	0.0006942623	Africa
Africa|hCoV-19/Kenya/NIC 084/2020|EPI ISL 457828|B|Kenya|2020-03	Africa|hCoV-19/South Africa/LR00139/2020|EPI ISL 514370|B.1.1.52|South Africa|2020-07-20	0.0006528736	Africa
Africa|hCoV-19/Kenya/NIC 087/2020|EPI ISL 457829|B.1.1.20|Kenya|2020-03	Africa|hCoV-19/South Africa/LR00139/2020|EPI ISL 514370|B.1.1.52|South Africa|2020-07-20	0.0002768888	Africa
Africa|hCoV-19/Kenya/NIC 089/2020|EPI ISL 457830|B.1.1.20|Kenya|2020-03	Africa|hCoV-19/South Africa/LR00139/2020|EPI ISL 514370|B.1.1.52|South Africa|2020-07-20	0.0002872051	Africa
Africa|hCoV-19/Kenya/NIC 168/2020|EPI ISL 457832|B.1.255|Kenya|2020-03	Africa|hCoV-19/South Africa/LR00139/2020|EPI ISL 514370|B.1.1.52|South Africa|2020-07-20	0.0004247459	Africa
Africa|hCoV-19/Kenya/NIC 187/2020|EPI ISL 457833|B.1.5|Kenya|2020-03-20	Africa|hCoV-19/South Africa/LR00139/2020|EPI ISL 514370|B.1.1.52|South Africa|2020-07-20	0.0004122350	Africa
Africa|hCoV-19/Kenya/NIC 196/2020|EPI ISL 457834|B.1.1|Kenya|2020-03-21	Africa|hCoV-19/South Africa/LR00139/2020|EPI ISL 514370|B.1.1.52|South Africa|2020-07-20	0.0002492682	Africa
Africa|hCoV-19/Kenya/NIC 248/2020|EPI ISL 457836|B.40|Kenya|2020-03-23	Africa|hCoV-19/South Africa/LR00139/2020|EPI ISL 514370|B.1.1.52|South Africa|2020-07-20	0.0006305875	Africa
Africa|hCoV-19/Kenya/NIC 266/2020|EPI ISL 457838|B.6|Kenya|2020-03-24	Africa|hCoV-19/South Africa/LR00139/2020|EPI ISL 514370|B.1.1.52|South Africa|2020-07-20	0.0007278179	Africa
Africa|hCoV-19/Kenya/NIC 492/2020|EPI ISL 457840|B.1.5|Kenya|2020-03	Africa|hCoV-19/South Africa/LR00139/2020|EPI ISL 514370|B.1.1.52|South Africa|2020-07-20	0.0003535358	Africa
Africa|hCoV-19/Kenya/NIC 512/2020|EPI ISL 457841|B.1.5|Kenya|2020-03	Africa|hCoV-19/South Africa/LR00139/2020|EPI ISL 514370|B.1.1.52|South Africa|2020-07-20	0.0003532736	Africa
Africa|hCoV-19/Kenya/NIC 569/2020|EPI ISL 457843|B.1.1|Kenya|2020-03-29	Africa|hCoV-19/South Africa/LR00139/2020|EPI ISL 514370|B.1.1.52|South Africa|2020-07-20	0.0002747685	Africa
Africa|hCoV-19/Kenya/NIC 593/2020|EPI ISL 457844|B.1.1.316|Kenya|2020-03-29	Africa|hCoV-19/South Africa/LR00139/2020|EPI ISL 514370|B.1.1.52|South Africa|2020-07-20	0.0002804603	Africa
Africa|hCoV-19/Kenya/S052/2020|EPI ISL 457932|B.4|Kenya|2020-03-14	Africa|hCoV-19/South Africa/LR00139/2020|EPI ISL 514370|B.1.1.52|South Africa|2020-07-20	0.0007693280	Africa
Africa|hCoV-19/Kenya/S109/2020|EPI ISL 457933|B.4|Kenya|2020-03-23	Africa|hCoV-19/South Africa/LR00139/2020|EPI ISL 514370|B.1.1.52|South Africa|2020-07-20	0.0007357676	Africa
Africa|hCoV-19/Kenya/S299/2020|EPI ISL 457934|B.1.1.1|Kenya|2020-03-29	Africa|hCoV-19/South Africa/LR00139/2020|EPI ISL 514370|B.1.1.52|South Africa|2020-07-20	0.0004164442	Africa
Africa|hCoV-19/Madagascar/IP-01650/2020|EPI ISL 508862|B.1|Madagascar|2020-03-20	Africa|hCoV-19/South Africa/LR00139/2020|EPI ISL 514370|B.1.1.52|South Africa|2020-07-20	0.0004466061	Africa
Africa|hCoV-19/Madagascar/IP-01861/2020|EPI ISL 508863|B.1|Madagascar|2020-03-22	Africa|hCoV-19/South Africa/LR00139/2020|EPI ISL 514370|B.1.1.52|South Africa|2020-07-20	0.0004466061	Africa
Africa|hCoV-19/Mali/M002593/2020|EPI ISL 487446|A|Mali|2020-04-06	Africa|hCoV-19/South Africa/LR00139/2020|EPI ISL 514370|B.1.1.52|South Africa|2020-07-20	0.0006872187	Africa
Africa|hCoV-19/Mali/M002615/2020|EPI ISL 487447|A|Mali|2020-04-06	Africa|hCoV-19/South Africa/LR00139/2020|EPI ISL 514370|B.1.1.52|South Africa|2020-07-20	0.0006185351	Africa
Africa|hCoV-19/Mali/M002616/2020|EPI ISL 487448|A|Mali|2020-04-06	Africa|hCoV-19/South Africa/LR00139/2020|EPI ISL 514370|B.1.1.52|South Africa|2020-07-20	0.0006196998	Africa
Africa|hCoV-19/Mali/M002618/2020|EPI ISL 487449|A|Mali|2020-04-06	Africa|hCoV-19/South Africa/LR00139/2020|EPI ISL 514370|B.1.1.52|South Africa|2020-07-20	0.0006872213	Africa
Africa|hCoV-19/Mali/M002644/2020|EPI ISL 487450|A|Mali|2020-04-08	Africa|hCoV-19/South Africa/LR00139/2020|EPI ISL 514370|B.1.1.52|South Africa|2020-07-20	0.0007216467	Africa
Africa|hCoV-19/Mali/M002659/2020|EPI ISL 487451|A|Mali|2020-04-09	Africa|hCoV-19/South Africa/LR00139/2020|EPI ISL 514370|B.1.1.52|South Africa|2020-07-20	0.0006528443	Africa
Africa|hCoV-19/Mali/M002663/2020|EPI ISL 487452|A|Mali|2020-04-09	Africa|hCoV-19/South Africa/LR00139/2020|EPI ISL 514370|B.1.1.52|South Africa|2020-07-20	0.0007215945	Africa
Africa|hCoV-19/Mali/M002667/2020|EPI ISL 487453|B.1|Mali|2020-04-10	Africa|hCoV-19/South Africa/LR00139/2020|EPI ISL 514370|B.1.1.52|South Africa|2020-07-20	0.0004466061	Africa
Africa|hCoV-19/Mali/M002672/2020|EPI ISL 487454|B|Mali|2020-04-10	Africa|hCoV-19/South Africa/LR00139/2020|EPI ISL 514370|B.1.1.52|South Africa|2020-07-20	0.0005842543	Africa
Africa|hCoV-19/Mali/M002673/2020|EPI ISL 487455|B.1|Mali|2020-04-10	Africa|hCoV-19/South Africa/LR00139/2020|EPI ISL 514370|B.1.1.52|South Africa|2020-07-20	0.0004465970	Africa
Africa|hCoV-19/Mali/M002675/2020|EPI ISL 487456|A|Mali|2020-04-10	Africa|hCoV-19/South Africa/LR00139/2020|EPI ISL 514370|B.1.1.52|South Africa|2020-07-20	0.0006528443	Africa
Africa|hCoV-19/Mali/M002698/2020|EPI ISL 487457|A|Mali|2020-04-12	Africa|hCoV-19/South Africa/LR00139/2020|EPI ISL 514370|B.1.1.52|South Africa|2020-07-20	0.0006192159	Africa
Africa|hCoV-19/Mali/M002700/2020|EPI ISL 487458|B.1|Mali|2020-04-12	Africa|hCoV-19/South Africa/LR00139/2020|EPI ISL 514370|B.1.1.52|South Africa|2020-07-20	0.0005864830	Africa
Africa|hCoV-19/Mali/M002703/2020|EPI ISL 487459|B.1|Mali|2020-04-12	Africa|hCoV-19/South Africa/LR00139/2020|EPI ISL 514370|B.1.1.52|South Africa|2020-07-20	0.0005153253	Africa
Africa|hCoV-19/Mali/M002704/2020|EPI ISL 487460|A|Mali|2020-04-12	Africa|hCoV-19/South Africa/LR00139/2020|EPI ISL 514370|B.1.1.52|South Africa|2020-07-20	0.0005840738	Africa
Africa|hCoV-19/Mali/M002707/2020|EPI ISL 487461|A|Mali|2020-04-12	Africa|hCoV-19/South Africa/LR00139/2020|EPI ISL 514370|B.1.1.52|South Africa|2020-07-20	0.0007560055	Africa
Africa|hCoV-19/Mali/M002758/2020|EPI ISL 487462|B.1|Mali|2020-04-13	Africa|hCoV-19/South Africa/LR00139/2020|EPI ISL 514370|B.1.1.52|South Africa|2020-07-20	0.0005497540	Africa
Africa|hCoV-19/Mali/M002823/2020|EPI ISL 487463|A|Mali|2020-04-14	Africa|hCoV-19/South Africa/LR00139/2020|EPI ISL 514370|B.1.1.52|South Africa|2020-07-20	0.0007215945	Africa
Africa|hCoV-19/Mali/M002824/2020|EPI ISL 487464|B.1.3|Mali|2020-04-14	Africa|hCoV-19/South Africa/LR00139/2020|EPI ISL 514370|B.1.1.52|South Africa|2020-07-20	0.0005497275	Africa
Africa|hCoV-19/Mali/M002826/2020|EPI ISL 487465|A|Mali|2020-04-14	Africa|hCoV-19/South Africa/LR00139/2020|EPI ISL 514370|B.1.1.52|South Africa|2020-07-20	0.0006184713	Africa
Africa|hCoV-19/Mali/M002830/2020|EPI ISL 487466|B.1.275|Mali|2020-04-14	Africa|hCoV-19/South Africa/LR00139/2020|EPI ISL 514370|B.1.1.52|South Africa|2020-07-20	0.0005153819	Africa
Africa|hCoV-19/Morocco/15N/2020|EPI ISL 458150|B.1.1|Morocco|2020-05-15	Africa|hCoV-19/South Africa/LR00139/2020|EPI ISL 514370|B.1.1.52|South Africa|2020-07-20	0.0005503949	Africa
Africa|hCoV-19/Morocco/6887/2020|EPI ISL 459965|B.1.1|Morocco|2020-03-03	Africa|hCoV-19/South Africa/LR00139/2020|EPI ISL 514370|B.1.1.52|South Africa|2020-07-20	0.0002404175	Africa
Africa|hCoV-19/Morocco/6888/2020|EPI ISL 459966|B.1.1|Morocco|2020-03-15	Africa|hCoV-19/South Africa/LR00139/2020|EPI ISL 514370|B.1.1.52|South Africa|2020-07-20	0.0003434830	Africa
Africa|hCoV-19/Morocco/6889/2020|EPI ISL 459967|B.1.5|Morocco|2020-03-15	Africa|hCoV-19/South Africa/LR00139/2020|EPI ISL 514370|B.1.1.52|South Africa|2020-07-20	0.0003467457	Africa
Africa|hCoV-19/Morocco/6890/2020|EPI ISL 459968|B.1.5|Morocco|2020-03-17	Africa|hCoV-19/South Africa/LR00139/2020|EPI ISL 514370|B.1.1.52|South Africa|2020-07-20	0.0004148895	Africa
Africa|hCoV-19/Morocco/6891/2020|EPI ISL 459969|B.1.255|Morocco|2020-03-20	Africa|hCoV-19/South Africa/LR00139/2020|EPI ISL 514370|B.1.1.52|South Africa|2020-07-20	0.0004167519	Africa
Africa|hCoV-19/Morocco/6892/2020|EPI ISL 459970|B.1.5|Morocco|2020-03-17	Africa|hCoV-19/South Africa/LR00139/2020|EPI ISL 514370|B.1.1.52|South Africa|2020-07-20	0.0004169937	Africa
Africa|hCoV-19/Morocco/6893/2020|EPI ISL 459971|B.1.153|Morocco|2020-03-18	Africa|hCoV-19/South Africa/LR00139/2020|EPI ISL 514370|B.1.1.52|South Africa|2020-07-20	0.0005158656	Africa
Africa|hCoV-19/Morocco/6894/2020|EPI ISL 459972|B.1|Morocco|2020-03-20	Africa|hCoV-19/South Africa/LR00139/2020|EPI ISL 514370|B.1.1.52|South Africa|2020-07-20	0.0005497276	Africa
Africa|hCoV-19/Morocco/6895/2020|EPI ISL 459973|B.1.1|Morocco|2020-03-20	Africa|hCoV-19/South Africa/LR00139/2020|EPI ISL 514370|B.1.1.52|South Africa|2020-07-20	0.0002747685	Africa
Africa|hCoV-19/Morocco/6897/2020|EPI ISL 459975|B.1.5|Morocco|2020-03-21	Africa|hCoV-19/South Africa/LR00139/2020|EPI ISL 514370|B.1.1.52|South Africa|2020-07-20	0.0004122490	Africa
Africa|hCoV-19/Morocco/6898/2020|EPI ISL 459976|B.1|Morocco|2020-03-16	Africa|hCoV-19/South Africa/LR00139/2020|EPI ISL 514370|B.1.1.52|South Africa|2020-07-20	0.0004810132	Africa
Africa|hCoV-19/Morocco/6899/2020|EPI ISL 459977|B.1.1|Morocco|2020-04-21	Africa|hCoV-19/South Africa/LR00139/2020|EPI ISL 514370|B.1.1.52|South Africa|2020-07-20	0.0002747807	Africa
Africa|hCoV-19/Morocco/6900/2020|EPI ISL 459978|B.1.1.247|Morocco|2020-04-20	Africa|hCoV-19/South Africa/LR00139/2020|EPI ISL 514370|B.1.1.52|South Africa|2020-07-20	0.0003778636	Africa
Africa|hCoV-19/Morocco/6901/2020|EPI ISL 459979|B.1|Morocco|2020-04-19	Africa|hCoV-19/South Africa/LR00139/2020|EPI ISL 514370|B.1.1.52|South Africa|2020-07-20	0.0004122433	Africa
Africa|hCoV-19/Morocco/6902/2020|EPI ISL 459980|B.1.1|Morocco|2020-04-19	Africa|hCoV-19/South Africa/LR00139/2020|EPI ISL 514370|B.1.1.52|South Africa|2020-07-20	0.0004122234	Africa
Africa|hCoV-19/Morocco/6903/2020|EPI ISL 459981|B.1|Morocco|2020-04-19	Africa|hCoV-19/South Africa/LR00139/2020|EPI ISL 514370|B.1.1.52|South Africa|2020-07-20	0.0006184965	Africa
Africa|hCoV-19/Morocco/6904/2020|EPI ISL 459982|B.1|Morocco|2020-04-18	Africa|hCoV-19/South Africa/LR00139/2020|EPI ISL 514370|B.1.1.52|South Africa|2020-07-20	0.0005841257	Africa
Africa|hCoV-19/Morocco/6905/2020|EPI ISL 459983|B.1.1|Morocco|2020-04-21	Africa|hCoV-19/South Africa/LR00139/2020|EPI ISL 514370|B.1.1.52|South Africa|2020-07-20	0.0003435053	Africa
Africa|hCoV-19/Morocco/6906/2020|EPI ISL 459984|B.1.1|Morocco|2020-04-06	Africa|hCoV-19/South Africa/LR00139/2020|EPI ISL 514370|B.1.1.52|South Africa|2020-07-20	0.0002404175	Africa
Africa|hCoV-19/Morocco/AZ183/2020|EPI ISL 476026|B.1.1|Morocco|2020-05-11	Africa|hCoV-19/South Africa/LR00139/2020|EPI ISL 514370|B.1.1.52|South Africa|2020-07-20	0.0004466044	Africa
Africa|hCoV-19/Morocco/CA24/2020|EPI ISL 476025|B.1.1|Morocco|2020-05-02	Africa|hCoV-19/South Africa/LR00139/2020|EPI ISL 514370|B.1.1.52|South Africa|2020-07-20	0.0005841295	Africa
Africa|hCoV-19/Morocco/HMIMV-Rabat102-03/2020|EPI ISL 471456|B.1|Morocco|2020-03-31	Africa|hCoV-19/South Africa/LR00139/2020|EPI ISL 514370|B.1.1.52|South Africa|2020-07-20	0.0005841235	Africa
Africa|hCoV-19/Morocco/HMIMV-Rabat1025-04/2020|EPI ISL 471457|B.1|Morocco|2020-04-13	Africa|hCoV-19/South Africa/LR00139/2020|EPI ISL 514370|B.1.1.52|South Africa|2020-07-20	0.0005153714	Africa
Africa|hCoV-19/Morocco/HMIMV-Rabat1429-04/2020|EPI ISL 471458|B.1|Morocco|2020-04-19	Africa|hCoV-19/South Africa/LR00139/2020|EPI ISL 514370|B.1.1.52|South Africa|2020-07-20	0.0006185264	Africa
Africa|hCoV-19/Morocco/HMIMV-Rabat1435-04/2020|EPI ISL 471459|B.1|Morocco|2020-04-19	Africa|hCoV-19/South Africa/LR00139/2020|EPI ISL 514370|B.1.1.52|South Africa|2020-07-20	0.0004809819	Africa
Africa|hCoV-19/Morocco/HMIMV-Rabat1462-04/2020|EPI ISL 471460|B.1|Morocco|2020-04-19	Africa|hCoV-19/South Africa/LR00139/2020|EPI ISL 514370|B.1.1.52|South Africa|2020-07-20	0.0005841257	Africa
Africa|hCoV-19/Morocco/OUA677-19/2020|EPI ISL 451400|B.1.5|Morocco|2020-04-23	Africa|hCoV-19/South Africa/LR00139/2020|EPI ISL 514370|B.1.1.52|South Africa|2020-07-20	0.0004810033	Africa
Africa|hCoV-19/Morocco/RA85/2020|EPI ISL 467299|B.1|Morocco|2020-05-21	Africa|hCoV-19/South Africa/LR00139/2020|EPI ISL 514370|B.1.1.52|South Africa|2020-07-20	0.0009625721	Africa
Africa|hCoV-19/Morocco/RMPS-01/2020|EPI ISL 469017|B.1|Morocco|2020-04-13	Africa|hCoV-19/South Africa/LR00139/2020|EPI ISL 514370|B.1.1.52|South Africa|2020-07-20	0.0004466061	Africa
Africa|hCoV-19/Morocco/RMPS-02/2020|EPI ISL 469049|B.1|Morocco|2020-03-30	Africa|hCoV-19/South Africa/LR00139/2020|EPI ISL 514370|B.1.1.52|South Africa|2020-07-20	0.0004466260	Africa
Africa|hCoV-19/Morocco/RMPS-03/2020|EPI ISL 469051|B.1|Morocco|2020-04-03	Africa|hCoV-19/South Africa/LR00139/2020|EPI ISL 514370|B.1.1.52|South Africa|2020-07-20	0.0005497275	Africa
Africa|hCoV-19/Morocco/RMPS-04/2020|EPI ISL 469052|B.1|Morocco|2020-03-30	Africa|hCoV-19/South Africa/LR00139/2020|EPI ISL 514370|B.1.1.52|South Africa|2020-07-20	0.0004466061	Africa
Africa|hCoV-19/Morocco/RMPS-05/2020|EPI ISL 469053|B.1|Morocco|2020-03-30	Africa|hCoV-19/South Africa/LR00139/2020|EPI ISL 514370|B.1.1.52|South Africa|2020-07-20	0.0004122433	Africa
Africa|hCoV-19/Morocco/RMPS-06/2020|EPI ISL 469054|B.1|Morocco|2020-04-01	Africa|hCoV-19/South Africa/LR00139/2020|EPI ISL 514370|B.1.1.52|South Africa|2020-07-20	0.0004466061	Africa
Africa|hCoV-19/Morocco/RMPS-12/2020|EPI ISL 482737|B.1.1|Morocco|2020-05-08	Africa|hCoV-19/South Africa/LR00139/2020|EPI ISL 514370|B.1.1.52|South Africa|2020-07-20	0.0004546737	Africa
Africa|hCoV-19/Morocco/RMPS-13/2020|EPI ISL 482738|B.1|Morocco|2020-04-10	Africa|hCoV-19/South Africa/LR00139/2020|EPI ISL 514370|B.1.1.52|South Africa|2020-07-20	0.0004546484	Africa
Africa|hCoV-19/Morocco/RMPS-14/2020|EPI ISL 482739|B.1|Morocco|2020-04-22	Africa|hCoV-19/South Africa/LR00139/2020|EPI ISL 514370|B.1.1.52|South Africa|2020-07-20	0.0004638947	Africa
Africa|hCoV-19/Morocco/refstage1/2020|EPI ISL 476559|B.1.5|Morocco|2020-02-27	Africa|hCoV-19/South Africa/LR00139/2020|EPI ISL 514370|B.1.1.52|South Africa|2020-07-20	0.0003435069	Africa
Africa|hCoV-19/Nigeria/AB03-CV135/2020|EPI ISL 527872|B.1.5|Nigeria|2020-05-12	Africa|hCoV-19/South Africa/LR00139/2020|EPI ISL 514370|B.1.1.52|South Africa|2020-07-20	0.0004862646	Africa
Africa|hCoV-19/Nigeria/ED01-CV155/2020|EPI ISL 527873|B.40|Nigeria|2020-02-21	Africa|hCoV-19/South Africa/LR00139/2020|EPI ISL 514370|B.1.1.52|South Africa|2020-07-20	0.0007560386	Africa
Africa|hCoV-19/Nigeria/ED02-CV156/2020|EPI ISL 527874|B.40|Nigeria|2020-03-23	Africa|hCoV-19/South Africa/LR00139/2020|EPI ISL 514370|B.1.1.52|South Africa|2020-07-20	0.0006528734	Africa
Africa|hCoV-19/Nigeria/ED03-CV157/2020|EPI ISL 527875|B.40|Nigeria|2020-03-26	Africa|hCoV-19/South Africa/LR00139/2020|EPI ISL 514370|B.1.1.52|South Africa|2020-07-20	0.0008156203	Africa
Africa|hCoV-19/Nigeria/ED04-CV158/2020|EPI ISL 527876|A|Nigeria|2020-03-25	Africa|hCoV-19/South Africa/LR00139/2020|EPI ISL 514370|B.1.1.52|South Africa|2020-07-20	0.0006528577	Africa
Africa|hCoV-19/Nigeria/ED06-CV159/2020|EPI ISL 527877|A|Nigeria|2020-03-25	Africa|hCoV-19/South Africa/LR00139/2020|EPI ISL 514370|B.1.1.52|South Africa|2020-07-20	0.0006748591	Africa
Africa|hCoV-19/Nigeria/ED07-CV160/2020|EPI ISL 527878|B.40|Nigeria|2020-03-31	Africa|hCoV-19/South Africa/LR00139/2020|EPI ISL 514370|B.1.1.52|South Africa|2020-07-20	0.0007905069	Africa
Africa|hCoV-19/Nigeria/ED1010-CV215/2020|EPI ISL 527879|B.1.1.229|Nigeria|2020-05-04	Africa|hCoV-19/South Africa/LR00139/2020|EPI ISL 514370|B.1.1.52|South Africa|2020-07-20	0.0003091284	Africa
Africa|hCoV-19/Nigeria/ED18-CV161/2020|EPI ISL 527880|B.1.5|Nigeria|2020-03-25	Africa|hCoV-19/South Africa/LR00139/2020|EPI ISL 514370|B.1.1.52|South Africa|2020-07-20	0.0003787406	Africa
Africa|hCoV-19/Nigeria/ED20-CV162/2020|EPI ISL 527881|B.1|Nigeria|2020-03-30	Africa|hCoV-19/South Africa/LR00139/2020|EPI ISL 514370|B.1.1.52|South Africa|2020-07-20	0.0004466063	Africa
Africa|hCoV-19/Nigeria/ED25-CV163/2020|EPI ISL 527882|B.1.5|Nigeria|2020-05-09	Africa|hCoV-19/South Africa/LR00139/2020|EPI ISL 514370|B.1.1.52|South Africa|2020-07-20	0.0003778651	Africa
Africa|hCoV-19/Nigeria/ED32-CV164/2020|EPI ISL 527883|B.1.5|Nigeria|2020-05-18	Africa|hCoV-19/South Africa/LR00139/2020|EPI ISL 514370|B.1.1.52|South Africa|2020-07-20	0.0003812657	Africa
Africa|hCoV-19/Nigeria/ED46-CV165/2020|EPI ISL 527884|B.1.1.229|Nigeria|2020-04-24	Africa|hCoV-19/South Africa/LR00139/2020|EPI ISL 514370|B.1.1.52|South Africa|2020-07-20	0.0003778573	Africa
Africa|hCoV-19/Nigeria/ED48-CV193/2020|EPI ISL 527885|B.1.5|Nigeria|2020-04-26	Africa|hCoV-19/South Africa/LR00139/2020|EPI ISL 514370|B.1.1.52|South Africa|2020-07-20	0.0003519672	Africa
Africa|hCoV-19/Nigeria/EK025-CV58/2020|EPI ISL 487098|B.1.1.71|Nigeria|2020-04-19	Africa|hCoV-19/South Africa/LR00139/2020|EPI ISL 514370|B.1.1.52|South Africa|2020-07-20	0.0003871744	Africa
Africa|hCoV-19/Nigeria/EK084-CV50/2020|EPI ISL 487105|B.1.1.71|Nigeria|2020-04-23	Africa|hCoV-19/South Africa/LR00139/2020|EPI ISL 514370|B.1.1.52|South Africa|2020-07-20	0.0003778549	Africa
Africa|hCoV-19/Nigeria/EK220-CV54/2020|EPI ISL 487102|B.1.1|Nigeria|2020-05-14	Africa|hCoV-19/South Africa/LR00139/2020|EPI ISL 514370|B.1.1.52|South Africa|2020-07-20	0.0003439165	Africa
Africa|hCoV-19/Nigeria/EK254-CV60/2020|EPI ISL 487096|B.1.1|Nigeria|2020-05-19	Africa|hCoV-19/South Africa/LR00139/2020|EPI ISL 514370|B.1.1.52|South Africa|2020-07-20	0.0003531576	Africa
Africa|hCoV-19/Nigeria/EK291-CV115/2020|EPI ISL 527887|B.1.1|Nigeria|2020-06-02	Africa|hCoV-19/South Africa/LR00139/2020|EPI ISL 514370|B.1.1.52|South Africa|2020-07-20	0.0003778805	Africa
Africa|hCoV-19/Nigeria/KW017-CV24/2020|EPI ISL 455362|B.1.255|Nigeria|2020-04-10	Africa|hCoV-19/South Africa/LR00139/2020|EPI ISL 514370|B.1.1.52|South Africa|2020-07-20	0.0004122249	Africa
Africa|hCoV-19/Nigeria/KW298-CV48/2020|EPI ISL 487107|A|Nigeria|2020-05-08	Africa|hCoV-19/South Africa/LR00139/2020|EPI ISL 514370|B.1.1.52|South Africa|2020-07-20	0.0007216119	Africa
Africa|hCoV-19/Nigeria/KW326-CV52/2020|EPI ISL 487103|B.1.1|Nigeria|2020-05-09	Africa|hCoV-19/South Africa/LR00139/2020|EPI ISL 514370|B.1.1.52|South Africa|2020-07-20	0.0003108718	Africa
Africa|hCoV-19/Nigeria/Lagos01/2020|EPI ISL 413550|B.1.1|Nigeria|2020-02-27	Africa|hCoV-19/South Africa/LR00139/2020|EPI ISL 514370|B.1.1.52|South Africa|2020-07-20	0.0002783112	Africa
Africa|hCoV-19/Nigeria/NG57752/2020|EPI ISL 462992|B.1.1|Nigeria|2020-03	Africa|hCoV-19/South Africa/LR00139/2020|EPI ISL 514370|B.1.1.52|South Africa|2020-07-20	0.0003095109	Africa
Africa|hCoV-19/Nigeria/OG007-CV22/2020|EPI ISL 455412|B.40|Nigeria|2020-03-29	Africa|hCoV-19/South Africa/LR00139/2020|EPI ISL 514370|B.1.1.52|South Africa|2020-07-20	0.0006872799	Africa
Africa|hCoV-19/Nigeria/ON191-CV49/2020|EPI ISL 487106|B.1.246|Nigeria|2020-06-30	Africa|hCoV-19/South Africa/LR00139/2020|EPI ISL 514370|B.1.1.52|South Africa|2020-07-20	0.0005524413	Africa
Africa|hCoV-19/Nigeria/ON505-CV43/2020|EPI ISL 487112|B.1.246|Nigeria|2020-05-24	Africa|hCoV-19/South Africa/LR00139/2020|EPI ISL 514370|B.1.1.52|South Africa|2020-07-20	0.0006184690	Africa
Africa|hCoV-19/Nigeria/ON507-CV44/2020|EPI ISL 487111|B.1.1.10|Nigeria|2020-05-24	Africa|hCoV-19/South Africa/LR00139/2020|EPI ISL 514370|B.1.1.52|South Africa|2020-07-20	0.0004127437	Africa
Africa|hCoV-19/Nigeria/ON595-CV121/2020|EPI ISL 527888|B.1.1.90|Nigeria|2020-06-03	Africa|hCoV-19/South Africa/LR00139/2020|EPI ISL 514370|B.1.1.52|South Africa|2020-07-20	0.0004122333	Africa
Africa|hCoV-19/Nigeria/ON705-CV153/2020|EPI ISL 527889|B.1.1.1|Nigeria|2020-06-09	Africa|hCoV-19/South Africa/LR00139/2020|EPI ISL 514370|B.1.1.52|South Africa|2020-07-20	0.0005153130	Africa
Africa|hCoV-19/Nigeria/ON752-CV144/2020|EPI ISL 527890|B.1|Nigeria|2020-06-11	Africa|hCoV-19/South Africa/LR00139/2020|EPI ISL 514370|B.1.1.52|South Africa|2020-07-20	0.0005501243	Africa
Africa|hCoV-19/Nigeria/ON920-CV152/2020|EPI ISL 527891|B.1.1.220|Nigeria|2020-06-16	Africa|hCoV-19/South Africa/LR00139/2020|EPI ISL 514370|B.1.1.52|South Africa|2020-07-20	0.0004127153	Africa
Africa|hCoV-19/Nigeria/ON969-CV145/2020|EPI ISL 527892|B.1.1|Nigeria|2020-06-17	Africa|hCoV-19/South Africa/LR00139/2020|EPI ISL 514370|B.1.1.52|South Africa|2020-07-20	0.0004122602	Africa
Africa|hCoV-19/Nigeria/OS016-CV3/2020|EPI ISL 455413|B.40|Nigeria|2020-03-27	Africa|hCoV-19/South Africa/LR00139/2020|EPI ISL 514370|B.1.1.52|South Africa|2020-07-20	0.0006548528	Africa
Africa|hCoV-19/Nigeria/OS030-CV5/2020|EPI ISL 455415|A|Nigeria|2020-03-29	Africa|hCoV-19/South Africa/LR00139/2020|EPI ISL 514370|B.1.1.52|South Africa|2020-07-20	0.0008193161	Africa
Africa|hCoV-19/Nigeria/OS055-CV8/2020|EPI ISL 455418|A|Nigeria|2020-03-29	Africa|hCoV-19/South Africa/LR00139/2020|EPI ISL 514370|B.1.1.52|South Africa|2020-07-20	0.0008117404	Africa
Africa|hCoV-19/Nigeria/OS060-CV9/2020|EPI ISL 455419|B.1|Nigeria|2020-03-29	Africa|hCoV-19/South Africa/LR00139/2020|EPI ISL 514370|B.1.1.52|South Africa|2020-07-20	0.0005892000	Africa
Africa|hCoV-19/Nigeria/OS070-CV11/2020|EPI ISL 455422|A|Nigeria|2020-03-29	Africa|hCoV-19/South Africa/LR00139/2020|EPI ISL 514370|B.1.1.52|South Africa|2020-07-20	0.0007904043	Africa
Africa|hCoV-19/Nigeria/OS085-CV14/2020|EPI ISL 455424|A|Nigeria|2020-03-29	Africa|hCoV-19/South Africa/LR00139/2020|EPI ISL 514370|B.1.1.52|South Africa|2020-07-20	0.0006872494	Africa
Africa|hCoV-19/Nigeria/OS125-CV20/2020|EPI ISL 455427|A|Nigeria|2020-03-29	Africa|hCoV-19/South Africa/LR00139/2020|EPI ISL 514370|B.1.1.52|South Africa|2020-07-20	0.0008225956	Africa
Africa|hCoV-19/Nigeria/OS294-CV42/2020|EPI ISL 487113|B.1.5|Nigeria|2020-04-23	Africa|hCoV-19/South Africa/LR00139/2020|EPI ISL 514370|B.1.1.52|South Africa|2020-07-20	0.0004466161	Africa
Africa|hCoV-19/Nigeria/OS524-CV45/2020|EPI ISL 487110|B.1.22|Nigeria|2020-05-11	Africa|hCoV-19/South Africa/LR00139/2020|EPI ISL 514370|B.1.1.52|South Africa|2020-07-20	0.0005153589	Africa
Africa|hCoV-19/Nigeria/OS589-CV46/2020|EPI ISL 487109|B.1.22|Nigeria|2020-05-29	Africa|hCoV-19/South Africa/LR00139/2020|EPI ISL 514370|B.1.1.52|South Africa|2020-07-20	0.0005499219	Africa
Africa|hCoV-19/Nigeria/OY008-CV29/2020|EPI ISL 455429|B.1|Nigeria|2020-03-27	Africa|hCoV-19/South Africa/LR00139/2020|EPI ISL 514370|B.1.1.52|South Africa|2020-07-20	0.0004466061	Africa
Africa|hCoV-19/Nigeria/OY045A-CV35/2020|EPI ISL 455431|B.40|Nigeria|2020-04-02	Africa|hCoV-19/South Africa/LR00139/2020|EPI ISL 514370|B.1.1.52|South Africa|2020-07-20	0.0006530304	Africa
Africa|hCoV-19/Nigeria/OY094-CV57/2020|EPI ISL 487099|B.1.1.102|Nigeria|2020-04-24	Africa|hCoV-19/South Africa/LR00139/2020|EPI ISL 514370|B.1.1.52|South Africa|2020-07-20	0.0003091484	Africa
Africa|hCoV-19/Nigeria/OY175-CV51/2020|EPI ISL 487104|B.1|Nigeria|2020-05-03	Africa|hCoV-19/South Africa/LR00139/2020|EPI ISL 514370|B.1.1.52|South Africa|2020-07-20	0.0005229470	Africa
Africa|hCoV-19/Nigeria/OY233-CV66/2020|EPI ISL 487091|B.1.246|Nigeria|2020-05-13	Africa|hCoV-19/South Africa/LR00139/2020|EPI ISL 514370|B.1.1.52|South Africa|2020-07-20	0.0007216415	Africa
Africa|hCoV-19/Nigeria/OY260-CV55/2020|EPI ISL 487101|B.1.265|Nigeria|2020-05-16	Africa|hCoV-19/South Africa/LR00139/2020|EPI ISL 514370|B.1.1.52|South Africa|2020-07-20	0.0006184691	Africa
Africa|hCoV-19/Nigeria/OY592-CV167/2020|EPI ISL 527898|B.1.265|Nigeria|2020-06-10	Africa|hCoV-19/South Africa/LR00139/2020|EPI ISL 514370|B.1.1.52|South Africa|2020-07-20	0.0007216836	Africa
Africa|hCoV-19/Nigeria/OY595-CV168/2020|EPI ISL 527899|B.1.265|Nigeria|2020-06-09	Africa|hCoV-19/South Africa/LR00139/2020|EPI ISL 514370|B.1.1.52|South Africa|2020-07-20	0.0007463504	Africa
Africa|hCoV-19/Nigeria/OY598-CV169/2020|EPI ISL 527900|B.1.1|Nigeria|2020-06-09	Africa|hCoV-19/South Africa/LR00139/2020|EPI ISL 514370|B.1.1.52|South Africa|2020-07-20	0.0005278010	Africa
Africa|hCoV-19/Nigeria/OY605-CV170/2020|EPI ISL 527901|B.1.1|Nigeria|2020-06-12	Africa|hCoV-19/South Africa/LR00139/2020|EPI ISL 514370|B.1.1.52|South Africa|2020-07-20	0.0005496783	Africa
Africa|hCoV-19/Nigeria/OY608-CV172/2020|EPI ISL 527903|B.1.1|Nigeria|2020-06-11	Africa|hCoV-19/South Africa/LR00139/2020|EPI ISL 514370|B.1.1.52|South Africa|2020-07-20	0.0003468768	Africa
Africa|hCoV-19/Nigeria/OY612-CV173/2020|EPI ISL 527904|B.1.1|Nigeria|2020-06-13	Africa|hCoV-19/South Africa/LR00139/2020|EPI ISL 514370|B.1.1.52|South Africa|2020-07-20	0.0004125934	Africa
Africa|hCoV-19/Nigeria/OY616-CV174/2020|EPI ISL 527905|B.1.1|Nigeria|2020-06-12	Africa|hCoV-19/South Africa/LR00139/2020|EPI ISL 514370|B.1.1.52|South Africa|2020-07-20	0.0005505106	Africa
Africa|hCoV-19/Nigeria/OY625-CV182/2020|EPI ISL 527909|B.1.1|Nigeria|2020-06-13	Africa|hCoV-19/South Africa/LR00139/2020|EPI ISL 514370|B.1.1.52|South Africa|2020-07-20	0.0004172549	Africa
Africa|hCoV-19/Nigeria/OY626-CV183/2020|EPI ISL 527910|B.1.1|Nigeria|2020-06-13	Africa|hCoV-19/South Africa/LR00139/2020|EPI ISL 514370|B.1.1.52|South Africa|2020-07-20	0.0004156509	Africa
Africa|hCoV-19/Nigeria/OY627-CV184/2020|EPI ISL 527911|B.1.1|Nigeria|2020-06-13	Africa|hCoV-19/South Africa/LR00139/2020|EPI ISL 514370|B.1.1.52|South Africa|2020-07-20	0.0002748790	Africa
Africa|hCoV-19/Nigeria/OY628-CV185/2020|EPI ISL 527912|B.1.1|Nigeria|2020-06-13	Africa|hCoV-19/South Africa/LR00139/2020|EPI ISL 514370|B.1.1.52|South Africa|2020-07-20	0.0005153465	Africa
Africa|hCoV-19/Nigeria/OY633-CV189/2020|EPI ISL 527914|B.1.1.71|Nigeria|2020-06-16	Africa|hCoV-19/South Africa/LR00139/2020|EPI ISL 514370|B.1.1.52|South Africa|2020-07-20	0.0004809588	Africa
Africa|hCoV-19/Nigeria/OY636-CV192/2020|EPI ISL 527915|B.1.1|Nigeria|2020-06-17	Africa|hCoV-19/South Africa/LR00139/2020|EPI ISL 514370|B.1.1.52|South Africa|2020-07-20	0.0003778391	Africa
Africa|hCoV-19/Senegal/003/2020|EPI ISL 418206|B.1.356|Senegal|2020-02-28	Africa|hCoV-19/South Africa/LR00139/2020|EPI ISL 514370|B.1.1.52|South Africa|2020-07-20	0.0004814666	Africa
Africa|hCoV-19/Senegal/016/2020|EPI ISL 418207|B.1.356|Senegal|2020-03-02	Africa|hCoV-19/South Africa/LR00139/2020|EPI ISL 514370|B.1.1.52|South Africa|2020-07-20	0.0004809704	Africa
Africa|hCoV-19/Senegal/020/2020|EPI ISL 418208|B.1.356|Senegal|2020-03-04	Africa|hCoV-19/South Africa/LR00139/2020|EPI ISL 514370|B.1.1.52|South Africa|2020-07-20	0.0004823456	Africa
Africa|hCoV-19/Senegal/026/2020|EPI ISL 418209|B.1.356|Senegal|2020-03-03	Africa|hCoV-19/South Africa/LR00139/2020|EPI ISL 514370|B.1.1.52|South Africa|2020-07-20	0.0005153361	Africa
Africa|hCoV-19/Senegal/073/2020|EPI ISL 418210|B.1|Senegal|2020-03-10	Africa|hCoV-19/South Africa/LR00139/2020|EPI ISL 514370|B.1.1.52|South Africa|2020-07-20	0.0003778819	Africa
Africa|hCoV-19/Senegal/082/2020|EPI ISL 418211|B.1|Senegal|2020-03-11	Africa|hCoV-19/South Africa/LR00139/2020|EPI ISL 514370|B.1.1.52|South Africa|2020-07-20	0.0003780637	Africa
Africa|hCoV-19/Senegal/087/2020|EPI ISL 418212|B.1|Senegal|2020-03-11	Africa|hCoV-19/South Africa/LR00139/2020|EPI ISL 514370|B.1.1.52|South Africa|2020-07-20	0.0003790406	Africa
Africa|hCoV-19/Senegal/094/2020|EPI ISL 418213|B.1|Senegal|2020-03-12	Africa|hCoV-19/South Africa/LR00139/2020|EPI ISL 514370|B.1.1.52|South Africa|2020-07-20	0.0004126402	Africa
Africa|hCoV-19/Senegal/102/2020|EPI ISL 418214|B.1|Senegal|2020-03-12	Africa|hCoV-19/South Africa/LR00139/2020|EPI ISL 514370|B.1.1.52|South Africa|2020-07-20	0.0003207832	Africa
Africa|hCoV-19/Senegal/119/2020|EPI ISL 418215|B.1|Senegal|2020-03-12	Africa|hCoV-19/South Africa/LR00139/2020|EPI ISL 514370|B.1.1.52|South Africa|2020-07-20	0.0004135542	Africa
Africa|hCoV-19/Senegal/1351/2020|EPI ISL 480556|B.6|Senegal|2020-03-28	Africa|hCoV-19/South Africa/LR00139/2020|EPI ISL 514370|B.1.1.52|South Africa|2020-07-20	0.0006543866	Africa
Africa|hCoV-19/Senegal/136/2020|EPI ISL 418216|A.2|Senegal|2020-03-13	Africa|hCoV-19/South Africa/LR00139/2020|EPI ISL 514370|B.1.1.52|South Africa|2020-07-20	0.0007560056	Africa
Africa|hCoV-19/Senegal/139/2020|EPI ISL 418217|B.1|Senegal|2020-03-13	Africa|hCoV-19/South Africa/LR00139/2020|EPI ISL 514370|B.1.1.52|South Africa|2020-07-20	0.0004122632	Africa
Africa|hCoV-19/Senegal/1683/2020|EPI ISL 480783|B.1|Senegal|2020-03-31	Africa|hCoV-19/South Africa/LR00139/2020|EPI ISL 514370|B.1.1.52|South Africa|2020-07-20	0.0003443309	Africa
Africa|hCoV-19/Senegal/1749/2020|EPI ISL 480787|B.1|Senegal|2020-03-31	Africa|hCoV-19/South Africa/LR00139/2020|EPI ISL 514370|B.1.1.52|South Africa|2020-07-20	0.0003795859	Africa
Africa|hCoV-19/Senegal/1966/2020|EPI ISL 480789|A.11|Senegal|2020-04-01	Africa|hCoV-19/South Africa/LR00139/2020|EPI ISL 514370|B.1.1.52|South Africa|2020-07-20	0.0006875355	Africa
Africa|hCoV-19/Senegal/2840/2020|EPI ISL 481220|B.1|Senegal|2020-04-06	Africa|hCoV-19/South Africa/LR00139/2020|EPI ISL 514370|B.1.1.52|South Africa|2020-07-20	0.0003829989	Africa
Africa|hCoV-19/Senegal/2865/2020|EPI ISL 481234|B.1|Senegal|2020-04-07	Africa|hCoV-19/South Africa/LR00139/2020|EPI ISL 514370|B.1.1.52|South Africa|2020-07-20	0.0005244819	Africa
Africa|hCoV-19/Senegal/306/2020|EPI ISL 420069|B.3|Senegal|2020-03-17	Africa|hCoV-19/South Africa/LR00139/2020|EPI ISL 514370|B.1.1.52|South Africa|2020-07-20	0.0005497180	Africa
Africa|hCoV-19/Senegal/315/2020|EPI ISL 420070|B.1|Senegal|2020-03-17	Africa|hCoV-19/South Africa/LR00139/2020|EPI ISL 514370|B.1.1.52|South Africa|2020-07-20	0.0004465862	Africa
Africa|hCoV-19/Senegal/328/2020|EPI ISL 420071|B.1|Senegal|2020-03-17	Africa|hCoV-19/South Africa/LR00139/2020|EPI ISL 514370|B.1.1.52|South Africa|2020-07-20	0.0006942568	Africa
Africa|hCoV-19/Senegal/3331/2020|EPI ISL 481235|B.1.5|Senegal|2020-04-09	Africa|hCoV-19/South Africa/LR00139/2020|EPI ISL 514370|B.1.1.52|South Africa|2020-07-20	0.0003781638	Africa
Africa|hCoV-19/Senegal/370/2020|EPI ISL 420072|B.1|Senegal|2020-03-18	Africa|hCoV-19/South Africa/LR00139/2020|EPI ISL 514370|B.1.1.52|South Africa|2020-07-20	0.0004821509	Africa
Africa|hCoV-19/Senegal/382/2020|EPI ISL 420073|B.1|Senegal|2020-03-19	Africa|hCoV-19/South Africa/LR00139/2020|EPI ISL 514370|B.1.1.52|South Africa|2020-07-20	0.0004810130	Africa
Africa|hCoV-19/Senegal/45436/2020|EPI ISL 498238|B.1.1|Senegal|2020-05-27	Africa|hCoV-19/South Africa/LR00139/2020|EPI ISL 514370|B.1.1.52|South Africa|2020-07-20	0.0003435053	Africa
Africa|hCoV-19/Senegal/45557/2020|EPI ISL 498239|B.1.1|Senegal|2020-05-27	Africa|hCoV-19/South Africa/LR00139/2020|EPI ISL 514370|B.1.1.52|South Africa|2020-07-20	0.0004472820	Africa
Africa|hCoV-19/Senegal/52357/2020|EPI ISL 498240|B.1.5.12|Senegal|2020-06-03	Africa|hCoV-19/South Africa/LR00139/2020|EPI ISL 514370|B.1.1.52|South Africa|2020-07-20	0.0006076449	Africa
Africa|hCoV-19/Senegal/52907/2020|EPI ISL 498241|B.1.5.12|Senegal|2020-06-05	Africa|hCoV-19/South Africa/LR00139/2020|EPI ISL 514370|B.1.1.52|South Africa|2020-07-20	0.0007018191	Africa
Africa|hCoV-19/Senegal/55499/2020|EPI ISL 498242|B.1.5|Senegal|2020-06-07	Africa|hCoV-19/South Africa/LR00139/2020|EPI ISL 514370|B.1.1.52|South Africa|2020-07-20	0.0004818255	Africa
Africa|hCoV-19/Senegal/55703/2020|EPI ISL 477148|B.1.356|Senegal|2020-06-07	Africa|hCoV-19/South Africa/LR00139/2020|EPI ISL 514370|B.1.1.52|South Africa|2020-07-20	0.0005966974	Africa
Africa|hCoV-19/Senegal/55728/2020|EPI ISL 477150|B.1.5.12|Senegal|2020-06-07	Africa|hCoV-19/South Africa/LR00139/2020|EPI ISL 514370|B.1.1.52|South Africa|2020-07-20	0.0005497405	Africa
Africa|hCoV-19/Senegal/55738/2020|EPI ISL 477141|B.1.5.12|Senegal|2020-06-07	Africa|hCoV-19/South Africa/LR00139/2020|EPI ISL 514370|B.1.1.52|South Africa|2020-07-20	0.0005939342	Africa
Africa|hCoV-19/Senegal/55752/2020|EPI ISL 477149|B.1.5.12|Senegal|2020-06-07	Africa|hCoV-19/South Africa/LR00139/2020|EPI ISL 514370|B.1.1.52|South Africa|2020-07-20	0.0004839025	Africa
Africa|hCoV-19/Senegal/57065/2020|EPI ISL 476148|B.1.1.44|Senegal|2020-06-09	Africa|hCoV-19/South Africa/LR00139/2020|EPI ISL 514370|B.1.1.52|South Africa|2020-07-20	0.0004123792	Africa
Africa|hCoV-19/Senegal/5718/2020|EPI ISL 481236|B.1|Senegal|2020-04-18	Africa|hCoV-19/South Africa/LR00139/2020|EPI ISL 514370|B.1.1.52|South Africa|2020-07-20	0.0004143841	Africa
Africa|hCoV-19/Senegal/57273/2020|EPI ISL 498243|B.1.5.12|Senegal|2020-06-07	Africa|hCoV-19/South Africa/LR00139/2020|EPI ISL 514370|B.1.1.52|South Africa|2020-07-20	0.0005497163	Africa
Africa|hCoV-19/Senegal/57476/2020|EPI ISL 476149|B.1.5.12|Senegal|2020-06-06	Africa|hCoV-19/South Africa/LR00139/2020|EPI ISL 514370|B.1.1.52|South Africa|2020-07-20	0.0006539224	Africa
Africa|hCoV-19/Senegal/57503/2020|EPI ISL 498244|B.1.5.12|Senegal|2020-06-09	Africa|hCoV-19/South Africa/LR00139/2020|EPI ISL 514370|B.1.1.52|South Africa|2020-07-20	0.0006059693	Africa
Africa|hCoV-19/Senegal/57540/2020|EPI ISL 476491|B.1.5.12|Senegal|2020-06-09	Africa|hCoV-19/South Africa/LR00139/2020|EPI ISL 514370|B.1.1.52|South Africa|2020-07-20	0.0006563231	Africa
Africa|hCoV-19/Senegal/5766/2020|EPI ISL 481237|B.1.5.12|Senegal|2020-04-17	Africa|hCoV-19/South Africa/LR00139/2020|EPI ISL 514370|B.1.1.52|South Africa|2020-07-20	0.0005153715	Africa
Africa|hCoV-19/Senegal/5770/2020|EPI ISL 481238|B.1|Senegal|2020-04-17	Africa|hCoV-19/South Africa/LR00139/2020|EPI ISL 514370|B.1.1.52|South Africa|2020-07-20	0.0004226031	Africa
Africa|hCoV-19/Senegal/5785/2020|EPI ISL 481239|B.1.5.12|Senegal|2020-04-17	Africa|hCoV-19/South Africa/LR00139/2020|EPI ISL 514370|B.1.1.52|South Africa|2020-07-20	0.0004811474	Africa
Africa|hCoV-19/Senegal/5971/2020|EPI ISL 481240|B.1.5|Senegal|2020-04-18	Africa|hCoV-19/South Africa/LR00139/2020|EPI ISL 514370|B.1.1.52|South Africa|2020-07-20	0.0003802906	Africa
Africa|hCoV-19/Senegal/5986/2020|EPI ISL 481243|B.1|Senegal|2020-04-18	Africa|hCoV-19/South Africa/LR00139/2020|EPI ISL 514370|B.1.1.52|South Africa|2020-07-20	0.0005155080	Africa
Africa|hCoV-19/Senegal/600/2020|EPI ISL 420074|B.1.5|Senegal|2020-03-20	Africa|hCoV-19/South Africa/LR00139/2020|EPI ISL 514370|B.1.1.52|South Africa|2020-07-20	0.0004122448	Africa
Africa|hCoV-19/Senegal/611/2020|EPI ISL 420076|B.1|Senegal|2020-03-20	Africa|hCoV-19/South Africa/LR00139/2020|EPI ISL 514370|B.1.1.52|South Africa|2020-07-20	0.0004466260	Africa
Africa|hCoV-19/Senegal/618/2020|EPI ISL 420077|A|Senegal|2020-03-20	Africa|hCoV-19/South Africa/LR00139/2020|EPI ISL 514370|B.1.1.52|South Africa|2020-07-20	0.0006528443	Africa
Africa|hCoV-19/Senegal/620/2020|EPI ISL 420078|A.11|Senegal|2020-03-20	Africa|hCoV-19/South Africa/LR00139/2020|EPI ISL 514370|B.1.1.52|South Africa|2020-07-20	0.0006528443	Africa
Africa|hCoV-19/Senegal/62365/2020|EPI ISL 476492|B.1.5.12|Senegal|2020-06-10	Africa|hCoV-19/South Africa/LR00139/2020|EPI ISL 514370|B.1.1.52|South Africa|2020-07-20	0.0005153608	Africa
Africa|hCoV-19/Senegal/62368/2020|EPI ISL 476493|B.1.1|Senegal|2020-06-10	Africa|hCoV-19/South Africa/LR00139/2020|EPI ISL 514370|B.1.1.52|South Africa|2020-07-20	0.0002747685	Africa
Africa|hCoV-19/Senegal/62431/2020|EPI ISL 498247|B.1.5.12|Senegal|2020-06-10	Africa|hCoV-19/South Africa/LR00139/2020|EPI ISL 514370|B.1.1.52|South Africa|2020-07-20	0.0004526083	Africa
Africa|hCoV-19/Senegal/62872/2020|EPI ISL 476494|B.1.5.12|Senegal|2020-06-11	Africa|hCoV-19/South Africa/LR00139/2020|EPI ISL 514370|B.1.1.52|South Africa|2020-07-20	0.0005160111	Africa
Africa|hCoV-19/Senegal/62874/2020|EPI ISL 476495|B.1.5.12|Senegal|2020-06-11	Africa|hCoV-19/South Africa/LR00139/2020|EPI ISL 514370|B.1.1.52|South Africa|2020-07-20	0.0005500375	Africa
Africa|hCoV-19/Senegal/63263/2020|EPI ISL 498249|B.1.5.12|Senegal|2020-06-11	Africa|hCoV-19/South Africa/LR00139/2020|EPI ISL 514370|B.1.1.52|South Africa|2020-07-20	0.0005172547	Africa
Africa|hCoV-19/Senegal/63728/2020|EPI ISL 476497|B.1.356|Senegal|2020-06-12	Africa|hCoV-19/South Africa/LR00139/2020|EPI ISL 514370|B.1.1.52|South Africa|2020-07-20	0.0005896819	Africa
Africa|hCoV-19/Senegal/63742/2020|EPI ISL 476514|B.1.5.12|Senegal|2020-06-12	Africa|hCoV-19/South Africa/LR00139/2020|EPI ISL 514370|B.1.1.52|South Africa|2020-07-20	0.0005497404	Africa
Africa|hCoV-19/Senegal/640/2020|EPI ISL 420079|B.1|Senegal|2020-03-20	Africa|hCoV-19/South Africa/LR00139/2020|EPI ISL 514370|B.1.1.52|South Africa|2020-07-20	0.0006996081	Africa
Africa|hCoV-19/Senegal/64033/2020|EPI ISL 485715|B.1.5|Senegal|2020-06-12	Africa|hCoV-19/South Africa/LR00139/2020|EPI ISL 514370|B.1.1.52|South Africa|2020-07-20	0.0005153608	Africa
Africa|hCoV-19/Senegal/64076/2020|EPI ISL 485716|B.1|Senegal|2020-06-12	Africa|hCoV-19/South Africa/LR00139/2020|EPI ISL 514370|B.1.1.52|South Africa|2020-07-20	0.0007905426	Africa
Africa|hCoV-19/Senegal/64096/2020|EPI ISL 485717|B.1.5.12|Senegal|2020-06-12	Africa|hCoV-19/South Africa/LR00139/2020|EPI ISL 514370|B.1.1.52|South Africa|2020-07-20	0.0004472513	Africa
Africa|hCoV-19/Senegal/64101/2020|EPI ISL 476516|B.1.5.12|Senegal|2020-06-12	Africa|hCoV-19/South Africa/LR00139/2020|EPI ISL 514370|B.1.1.52|South Africa|2020-07-20	0.0005504403	Africa
Africa|hCoV-19/Senegal/64163/2020|EPI ISL 477159|B.1.5.12|Senegal|2020-06-12	Africa|hCoV-19/South Africa/LR00139/2020|EPI ISL 514370|B.1.1.52|South Africa|2020-07-20	0.0006938283	Africa
Africa|hCoV-19/Senegal/64166/2020|EPI ISL 476558|B.1.5.12|Senegal|2020-06-12	Africa|hCoV-19/South Africa/LR00139/2020|EPI ISL 514370|B.1.1.52|South Africa|2020-07-20	0.0007217083	Africa
Africa|hCoV-19/Senegal/6427/2020|EPI ISL 486873|B.1.5|Senegal|2020-04-20	Africa|hCoV-19/South Africa/LR00139/2020|EPI ISL 514370|B.1.1.52|South Africa|2020-07-20	0.0004130904	Africa
Africa|hCoV-19/Senegal/6430/2020|EPI ISL 486872|B.1.1|Senegal|2020-04-11	Africa|hCoV-19/South Africa/LR00139/2020|EPI ISL 514370|B.1.1.52|South Africa|2020-07-20	0.0002067707	Africa
Africa|hCoV-19/Senegal/64709/2020|EPI ISL 476560|B.1.5.12|Senegal|2020-06-13	Africa|hCoV-19/South Africa/LR00139/2020|EPI ISL 514370|B.1.1.52|South Africa|2020-07-20	0.0008801733	Africa
Africa|hCoV-19/Senegal/64716/2020|EPI ISL 498250|B.1.5.12|Senegal|2020-06-13	Africa|hCoV-19/South Africa/LR00139/2020|EPI ISL 514370|B.1.1.52|South Africa|2020-07-20	0.0005156918	Africa
Africa|hCoV-19/Senegal/64729/2020|EPI ISL 477155|B.1.1.44|Senegal|2020-06-11	Africa|hCoV-19/South Africa/LR00139/2020|EPI ISL 514370|B.1.1.52|South Africa|2020-07-20	0.0004467074	Africa
Africa|hCoV-19/Senegal/64763/2020|EPI ISL 476562|B.1.292|Senegal|2020-06-13	Africa|hCoV-19/South Africa/LR00139/2020|EPI ISL 514370|B.1.1.52|South Africa|2020-07-20	0.0005153819	Africa
Africa|hCoV-19/Senegal/64766/2020|EPI ISL 476564|B.1.5.12|Senegal|2020-06-13	Africa|hCoV-19/South Africa/LR00139/2020|EPI ISL 514370|B.1.1.52|South Africa|2020-07-20	0.0005496917	Africa
Africa|hCoV-19/Senegal/64771/2020|EPI ISL 482874|B.1.1.44|Senegal|2020-06-13	Africa|hCoV-19/South Africa/LR00139/2020|EPI ISL 514370|B.1.1.52|South Africa|2020-07-20	0.0004810182	Africa
Africa|hCoV-19/Senegal/64772/2020|EPI ISL 477154|B.1.5.12|Senegal|2020-06-13	Africa|hCoV-19/South Africa/LR00139/2020|EPI ISL 514370|B.1.1.52|South Africa|2020-07-20	0.0006301144	Africa
Africa|hCoV-19/Senegal/6481/2020|EPI ISL 486871|B.1.5|Senegal|2020-04-21	Africa|hCoV-19/South Africa/LR00139/2020|EPI ISL 514370|B.1.1.52|South Africa|2020-07-20	0.0003791542	Africa
Africa|hCoV-19/Senegal/64916/2020|EPI ISL 477156|B.1.5.12|Senegal|2020-06-13	Africa|hCoV-19/South Africa/LR00139/2020|EPI ISL 514370|B.1.1.52|South Africa|2020-07-20	0.0005153380	Africa
Africa|hCoV-19/Senegal/64932/2020|EPI ISL 476569|B.1.1.44|Senegal|2020-06-13	Africa|hCoV-19/South Africa/LR00139/2020|EPI ISL 514370|B.1.1.52|South Africa|2020-07-20	0.0003435692	Africa
Africa|hCoV-19/Senegal/64969/2020|EPI ISL 476570|B.1.5.12|Senegal|2020-06-13	Africa|hCoV-19/South Africa/LR00139/2020|EPI ISL 514370|B.1.1.52|South Africa|2020-07-20	0.0007722784	Africa
Africa|hCoV-19/Senegal/65030/2020|EPI ISL 476572|B.1.5.12|Senegal|2020-06-14	Africa|hCoV-19/South Africa/LR00139/2020|EPI ISL 514370|B.1.1.52|South Africa|2020-07-20	0.0004809606	Africa
Africa|hCoV-19/Senegal/65052/2020|EPI ISL 476574|B.1.5|Senegal|2020-06-13	Africa|hCoV-19/South Africa/LR00139/2020|EPI ISL 514370|B.1.1.52|South Africa|2020-07-20	0.0004813787	Africa
Africa|hCoV-19/Senegal/65428/2020|EPI ISL 485712|B.1.5.12|Senegal|2020-06-14	Africa|hCoV-19/South Africa/LR00139/2020|EPI ISL 514370|B.1.1.52|South Africa|2020-07-20	0.0005841658	Africa
Africa|hCoV-19/Senegal/65481/2020|EPI ISL 477151|B.1.1|Senegal|2020-06-14	Africa|hCoV-19/South Africa/LR00139/2020|EPI ISL 514370|B.1.1.52|South Africa|2020-07-20	0.0004181460	Africa
Africa|hCoV-19/Senegal/65548/2020|EPI ISL 477153|B.1.5.12|Senegal|2020-06-14	Africa|hCoV-19/South Africa/LR00139/2020|EPI ISL 514370|B.1.1.52|South Africa|2020-07-20	0.0006292841	Africa
Africa|hCoV-19/Senegal/65601/2020|EPI ISL 485713|B.1.5.12|Senegal|2020-06-14	Africa|hCoV-19/South Africa/LR00139/2020|EPI ISL 514370|B.1.1.52|South Africa|2020-07-20	0.0004465968	Africa
Africa|hCoV-19/Senegal/659/2020|EPI ISL 480554|B.1|Senegal|2020-03-21	Africa|hCoV-19/South Africa/LR00139/2020|EPI ISL 514370|B.1.1.52|South Africa|2020-07-20	0.0004822909	Africa
Africa|hCoV-19/Senegal/6597/2020|EPI ISL 486870|B.1.356|Senegal|2020-04-23	Africa|hCoV-19/South Africa/LR00139/2020|EPI ISL 514370|B.1.1.52|South Africa|2020-07-20	0.0005153362	Africa
Africa|hCoV-19/Senegal/6619/2020|EPI ISL 498230|B.1|Senegal|2020-04-21	Africa|hCoV-19/South Africa/LR00139/2020|EPI ISL 514370|B.1.1.52|South Africa|2020-07-20	0.0004809605	Africa
Africa|hCoV-19/Senegal/6626/2020|EPI ISL 498229|B.1|Senegal|2020-04-21	Africa|hCoV-19/South Africa/LR00139/2020|EPI ISL 514370|B.1.1.52|South Africa|2020-07-20	0.0005156140	Africa
Africa|hCoV-19/Senegal/66298/2020|EPI ISL 485708|B.1.5.12|Senegal|2020-06-15	Africa|hCoV-19/South Africa/LR00139/2020|EPI ISL 514370|B.1.1.52|South Africa|2020-07-20	0.0006873575	Africa
Africa|hCoV-19/Senegal/66443/2020|EPI ISL 485711|B.1.1|Senegal|2020-06-15	Africa|hCoV-19/South Africa/LR00139/2020|EPI ISL 514370|B.1.1.52|South Africa|2020-07-20	0.0003811927	Africa
Africa|hCoV-19/Senegal/66458/2020|EPI ISL 485710|B.1.1|Senegal|2020-06-15	Africa|hCoV-19/South Africa/LR00139/2020|EPI ISL 514370|B.1.1.52|South Africa|2020-07-20	0.0003091345	Africa
Africa|hCoV-19/Senegal/6751/2020|EPI ISL 486859|B.1.1|Senegal|2020-04-21	Africa|hCoV-19/South Africa/LR00139/2020|EPI ISL 514370|B.1.1.52|South Africa|2020-07-20	0.0003125913	Africa
Africa|hCoV-19/Senegal/6762/2020|EPI ISL 486869|B.1.5.12|Senegal|2020-04-21	Africa|hCoV-19/South Africa/LR00139/2020|EPI ISL 514370|B.1.1.52|South Africa|2020-07-20	0.0006424402	Africa
Africa|hCoV-19/Senegal/68303/2020|EPI ISL 477143|B.1.5.12|Senegal|2020-06-17	Africa|hCoV-19/South Africa/LR00139/2020|EPI ISL 514370|B.1.1.52|South Africa|2020-07-20	0.0005153764	Africa
Africa|hCoV-19/Senegal/68349/2020|EPI ISL 485635|B.1.5.12|Senegal|2020-06-18	Africa|hCoV-19/South Africa/LR00139/2020|EPI ISL 514370|B.1.1.52|South Africa|2020-07-20	0.0006184437	Africa
Africa|hCoV-19/Senegal/6837/2020|EPI ISL 486868|B.1.272|Senegal|2020-04-21	Africa|hCoV-19/South Africa/LR00139/2020|EPI ISL 514370|B.1.1.52|South Africa|2020-07-20	0.0005195042	Africa
Africa|hCoV-19/Senegal/6839/2020|EPI ISL 486867|B.1|Senegal|2020-04-23	Africa|hCoV-19/South Africa/LR00139/2020|EPI ISL 514370|B.1.1.52|South Africa|2020-07-20	0.0005171049	Africa
Africa|hCoV-19/Senegal/68458/2020|EPI ISL 482878|B.1.1|Senegal|2020-06-18	Africa|hCoV-19/South Africa/LR00139/2020|EPI ISL 514370|B.1.1.52|South Africa|2020-07-20	0.0003091345	Africa
Africa|hCoV-19/Senegal/6847/2020|EPI ISL 486865|B.1.272|Senegal|2020-04-02	Africa|hCoV-19/South Africa/LR00139/2020|EPI ISL 514370|B.1.1.52|South Africa|2020-07-20	0.0005497275	Africa
Africa|hCoV-19/Senegal/68488/2020|EPI ISL 482877|B.1.356|Senegal|2020-06-17	Africa|hCoV-19/South Africa/LR00139/2020|EPI ISL 514370|B.1.1.52|South Africa|2020-07-20	0.0006528127	Africa
Africa|hCoV-19/Senegal/68525/2020|EPI ISL 477142|B.1.1|Senegal|2020-06-17	Africa|hCoV-19/South Africa/LR00139/2020|EPI ISL 514370|B.1.1.52|South Africa|2020-07-20	0.0004518882	Africa
Africa|hCoV-19/Senegal/68548/2020|EPI ISL 482876|B.1.5.12|Senegal|2020-06-17	Africa|hCoV-19/South Africa/LR00139/2020|EPI ISL 514370|B.1.1.52|South Africa|2020-07-20	0.0004494003	Africa
Africa|hCoV-19/Senegal/68550/2020|EPI ISL 482875|B.1.5.12|Senegal|2020-06-16	Africa|hCoV-19/South Africa/LR00139/2020|EPI ISL 514370|B.1.1.52|South Africa|2020-07-20	0.0004809605	Africa
Africa|hCoV-19/Senegal/6914/2020|EPI ISL 498237|B.1.5|Senegal|2020-04-24	Africa|hCoV-19/South Africa/LR00139/2020|EPI ISL 514370|B.1.1.52|South Africa|2020-07-20	0.0004909185	Africa
Africa|hCoV-19/Senegal/6934/2020|EPI ISL 498235|B.1.5.12|Senegal|2020-04-22	Africa|hCoV-19/South Africa/LR00139/2020|EPI ISL 514370|B.1.1.52|South Africa|2020-07-20	0.0005531658	Africa
Africa|hCoV-19/Senegal/70339/2020|EPI ISL 477146|B.1.5.12|Senegal|2020-06-20	Africa|hCoV-19/South Africa/LR00139/2020|EPI ISL 514370|B.1.1.52|South Africa|2020-07-20	0.0005534942	Africa
Africa|hCoV-19/Senegal/70427/2020|EPI ISL 477144|B.1.5.12|Senegal|2020-06-20	Africa|hCoV-19/South Africa/LR00139/2020|EPI ISL 514370|B.1.1.52|South Africa|2020-07-20	0.0005557759	Africa
Africa|hCoV-19/Senegal/70440/2020|EPI ISL 477145|B.1.5.12|Senegal|2020-06-19	Africa|hCoV-19/South Africa/LR00139/2020|EPI ISL 514370|B.1.1.52|South Africa|2020-07-20	0.0006270725	Africa
Africa|hCoV-19/Senegal/83493/2020|EPI ISL 498252|B.1.1.44|Senegal|2020-07-09	Africa|hCoV-19/South Africa/LR00139/2020|EPI ISL 514370|B.1.1.52|South Africa|2020-07-20	0.0004921371	Africa
Africa|hCoV-19/Senegal/9068/2020|EPI ISL 498236|B.1.356|Senegal|2020-04-24	Africa|hCoV-19/South Africa/LR00139/2020|EPI ISL 514370|B.1.1.52|South Africa|2020-07-20	0.0005158320	Africa
Africa|hCoV-19/Senegal/9250/2020|EPI ISL 486866|B.1.1|Senegal|2020-04-22	Africa|hCoV-19/South Africa/LR00139/2020|EPI ISL 514370|B.1.1.52|South Africa|2020-07-20	0.0005153360	Africa
Africa|hCoV-19/Senegal/9256/2020|EPI ISL 486864|B.1.1|Senegal|2020-04-23	Africa|hCoV-19/South Africa/LR00139/2020|EPI ISL 514370|B.1.1.52|South Africa|2020-07-20	0.0004512560	Africa
Africa|hCoV-19/Senegal/9369/2020|EPI ISL 486863|B.1.5|Senegal|2020-04-25	Africa|hCoV-19/South Africa/LR00139/2020|EPI ISL 514370|B.1.1.52|South Africa|2020-07-20	0.0003778650	Africa
Africa|hCoV-19/Senegal/9392/2020|EPI ISL 486862|B.1.1|Senegal|2020-04-25	Africa|hCoV-19/South Africa/LR00139/2020|EPI ISL 514370|B.1.1.52|South Africa|2020-07-20	0.0003451256	Africa
Africa|hCoV-19/Senegal/9439/2020|EPI ISL 486861|B.1.1.44|Senegal|2020-04-25	Africa|hCoV-19/South Africa/LR00139/2020|EPI ISL 514370|B.1.1.52|South Africa|2020-07-20	0.0003091984	Africa
Africa|hCoV-19/Senegal/9615/2020|EPI ISL 486860|B.1.5.12|Senegal|2020-04-25	Africa|hCoV-19/South Africa/LR00139/2020|EPI ISL 514370|B.1.1.52|South Africa|2020-07-20	0.0004465970	Africa
Africa|hCoV-19/Senegal/9819/2020|EPI ISL 498233|B.1|Senegal|2020-04-25	Africa|hCoV-19/South Africa/LR00139/2020|EPI ISL 514370|B.1.1.52|South Africa|2020-07-20	0.0005237441	Africa
Africa|hCoV-19/Senegal/9821/2020|EPI ISL 498232|B.1.356|Senegal|2020-04-25	Africa|hCoV-19/South Africa/LR00139/2020|EPI ISL 514370|B.1.1.52|South Africa|2020-07-20	0.0004517950	Africa
Africa|hCoV-19/Senegal/9838/2020|EPI ISL 498231|B.1.272|Senegal|2020-04-25	Africa|hCoV-19/South Africa/LR00139/2020|EPI ISL 514370|B.1.1.52|South Africa|2020-07-20	0.0005537484	Africa
Africa|hCoV-19/Sierra Leone/KGH-G-8548/2020|EPI ISL 512811|B.1|Sierra Leone|2020-03-30	Africa|hCoV-19/South Africa/LR00139/2020|EPI ISL 514370|B.1.1.52|South Africa|2020-07-20	0.0004810130	Africa
Africa|hCoV-19/Sierra Leone/KGH-G-8549/2020|EPI ISL 512812|B.1.1|Sierra Leone|2020-03-31	Africa|hCoV-19/South Africa/LR00139/2020|EPI ISL 514370|B.1.1.52|South Africa|2020-07-20	0.0002404175	Africa
Africa|hCoV-19/Sierra Leone/KGH-G-8603/2020|EPI ISL 512813|B.1|Sierra Leone|2020-04-23	Africa|hCoV-19/South Africa/LR00139/2020|EPI ISL 514370|B.1.1.52|South Africa|2020-07-20	0.0004812066	Africa
Africa|hCoV-19/Sierra Leone/KGH-G-8604/2020|EPI ISL 512814|B.6|Sierra Leone|2020-04-03	Africa|hCoV-19/South Africa/LR00139/2020|EPI ISL 514370|B.1.1.52|South Africa|2020-07-20	0.0006528575	Africa
Africa|hCoV-19/Sierra Leone/KGH-G-8607/2020|EPI ISL 512815|B.1.1|Sierra Leone|2020-04-03	Africa|hCoV-19/South Africa/LR00139/2020|EPI ISL 514370|B.1.1.52|South Africa|2020-07-20	0.0002748884	Africa
Africa|hCoV-19/Sierra Leone/KGH-G-8625/2020|EPI ISL 512816|A.12|Sierra Leone|2020-04-10	Africa|hCoV-19/South Africa/LR00139/2020|EPI ISL 514370|B.1.1.52|South Africa|2020-07-20	0.0009280480	Africa
Africa|hCoV-19/Sierra Leone/KGH-G-8626/2020|EPI ISL 512817|A.12|Sierra Leone|2020-04-10	Africa|hCoV-19/South Africa/LR00139/2020|EPI ISL 514370|B.1.1.52|South Africa|2020-07-20	0.0007904237	Africa
Africa|hCoV-19/Sierra Leone/KGH-G-8627/2020|EPI ISL 512818|B.1.5|Sierra Leone|2020-04-08	Africa|hCoV-19/South Africa/LR00139/2020|EPI ISL 514370|B.1.1.52|South Africa|2020-07-20	0.0004122532	Africa
Africa|hCoV-19/Sierra Leone/KGH-G-8668/2020|EPI ISL 512819|A.12|Sierra Leone|2020-04-11	Africa|hCoV-19/South Africa/LR00139/2020|EPI ISL 514370|B.1.1.52|South Africa|2020-07-20	0.0008102455	Africa
Africa|hCoV-19/Sierra Leone/KGH-G-8669/2020|EPI ISL 512820|A.12|Sierra Leone|2020-04-14	Africa|hCoV-19/South Africa/LR00139/2020|EPI ISL 514370|B.1.1.52|South Africa|2020-07-20	0.0008592297	Africa
Africa|hCoV-19/South Africa/KRISP-0001/2020|EPI ISL 467431|B|South Africa|2020-03-23	Africa|hCoV-19/South Africa/LR00139/2020|EPI ISL 514370|B.1.1.52|South Africa|2020-07-20	0.0004475963	Africa
Africa|hCoV-19/South Africa/KRISP-0016/2020|EPI ISL 467432|B.1.106|South Africa|2020-03-28	Africa|hCoV-19/South Africa/LR00139/2020|EPI ISL 514370|B.1.1.52|South Africa|2020-07-20	0.0003778780	Africa
Africa|hCoV-19/South Africa/KRISP-0017/2020|EPI ISL 467433|B.1.5|South Africa|2020-04-03	Africa|hCoV-19/South Africa/LR00139/2020|EPI ISL 514370|B.1.1.52|South Africa|2020-07-20	0.0003435184	Africa
Africa|hCoV-19/South Africa/KRISP-0019/2020|EPI ISL 467434|B.1.5|South Africa|2020-04-02	Africa|hCoV-19/South Africa/LR00139/2020|EPI ISL 514370|B.1.1.52|South Africa|2020-07-20	0.0003435184	Africa
Africa|hCoV-19/South Africa/KRISP-0021/2020|EPI ISL 467435|B.1.5|South Africa|2020-04-02	Africa|hCoV-19/South Africa/LR00139/2020|EPI ISL 514370|B.1.1.52|South Africa|2020-07-20	0.0003780468	Africa
Africa|hCoV-19/South Africa/KRISP-0024/2020|EPI ISL 467436|B.1.106|South Africa|2020-04-01	Africa|hCoV-19/South Africa/LR00139/2020|EPI ISL 514370|B.1.1.52|South Africa|2020-07-20	0.0003180154	Africa
Africa|hCoV-19/South Africa/KRISP-0026/2020|EPI ISL 467437|B.1.106|South Africa|2020-04-01	Africa|hCoV-19/South Africa/LR00139/2020|EPI ISL 514370|B.1.1.52|South Africa|2020-07-20	0.0003782296	Africa
Africa|hCoV-19/South Africa/KRISP-0028/2020|EPI ISL 467438|B.1.106|South Africa|2020-04-02	Africa|hCoV-19/South Africa/LR00139/2020|EPI ISL 514370|B.1.1.52|South Africa|2020-07-20	0.0003895999	Africa
Africa|hCoV-19/South Africa/KRISP-0029/2020|EPI ISL 467439|B.1.5|South Africa|2020-04-02	Africa|hCoV-19/South Africa/LR00139/2020|EPI ISL 514370|B.1.1.52|South Africa|2020-07-20	0.0003964080	Africa
Africa|hCoV-19/South Africa/KRISP-0033/2020|EPI ISL 467440|B.1.106|South Africa|2020-04-01	Africa|hCoV-19/South Africa/LR00139/2020|EPI ISL 514370|B.1.1.52|South Africa|2020-07-20	0.0003825025	Africa
Africa|hCoV-19/South Africa/KRISP-0035/2020|EPI ISL 467441|B.1.5|South Africa|2020-03-27	Africa|hCoV-19/South Africa/LR00139/2020|EPI ISL 514370|B.1.1.52|South Africa|2020-07-20	0.0003435067	Africa
Africa|hCoV-19/South Africa/KRISP-0041/2020|EPI ISL 467443|B.1.5|South Africa|2020-03-25	Africa|hCoV-19/South Africa/LR00139/2020|EPI ISL 514370|B.1.1.52|South Africa|2020-07-20	0.0003435066	Africa
Africa|hCoV-19/South Africa/KRISP-005/2020|EPI ISL 455630|B.1.5|South Africa|2020-04-29	Africa|hCoV-19/South Africa/LR00139/2020|EPI ISL 514370|B.1.1.52|South Africa|2020-07-20	0.0003555503	Africa
Africa|hCoV-19/South Africa/KRISP-0055/2020|EPI ISL 467444|B.1.5|South Africa|2020-03-24	Africa|hCoV-19/South Africa/LR00139/2020|EPI ISL 514370|B.1.1.52|South Africa|2020-07-20	0.0003435065	Africa
Africa|hCoV-19/South Africa/KRISP-0056/2020|EPI ISL 467445|B.1.5|South Africa|2020-04-04	Africa|hCoV-19/South Africa/LR00139/2020|EPI ISL 514370|B.1.1.52|South Africa|2020-07-20	0.0004122616	Africa
Africa|hCoV-19/South Africa/KRISP-0057/2020|EPI ISL 467446|B.1.5|South Africa|2020-03-29	Africa|hCoV-19/South Africa/LR00139/2020|EPI ISL 514370|B.1.1.52|South Africa|2020-07-20	0.0003438846	Africa
Africa|hCoV-19/South Africa/KRISP-0059/2020|EPI ISL 467448|B.1.5|South Africa|2020-04-01	Africa|hCoV-19/South Africa/LR00139/2020|EPI ISL 514370|B.1.1.52|South Africa|2020-07-20	0.0004180295	Africa
Africa|hCoV-19/South Africa/KRISP-0065/2020|EPI ISL 467449|B.1.106|South Africa|2020-04-04	Africa|hCoV-19/South Africa/LR00139/2020|EPI ISL 514370|B.1.1.52|South Africa|2020-07-20	0.0003784369	Africa
Africa|hCoV-19/South Africa/KRISP-0066/2020|EPI ISL 467450|B.1.106|South Africa|2020-04-03	Africa|hCoV-19/South Africa/LR00139/2020|EPI ISL 514370|B.1.1.52|South Africa|2020-07-20	0.0003778650	Africa
Africa|hCoV-19/South Africa/KRISP-0067/2020|EPI ISL 467451|B.1.5|South Africa|2020-04-03	Africa|hCoV-19/South Africa/LR00139/2020|EPI ISL 514370|B.1.1.52|South Africa|2020-07-20	0.0003435066	Africa
Africa|hCoV-19/South Africa/KRISP-0074/2020|EPI ISL 467452|B.1.106|South Africa|2020-04-04	Africa|hCoV-19/South Africa/LR00139/2020|EPI ISL 514370|B.1.1.52|South Africa|2020-07-20	0.0003160165	Africa
Africa|hCoV-19/South Africa/KRISP-0075/2020|EPI ISL 467453|B.1.106|South Africa|2020-04-04	Africa|hCoV-19/South Africa/LR00139/2020|EPI ISL 514370|B.1.1.52|South Africa|2020-07-20	0.0003780730	Africa
Africa|hCoV-19/South Africa/KRISP-0080/2020|EPI ISL 467454|B.1.106|South Africa|2020-04-01	Africa|hCoV-19/South Africa/LR00139/2020|EPI ISL 514370|B.1.1.52|South Africa|2020-07-20	0.0003778651	Africa
Africa|hCoV-19/South Africa/KRISP-0081/2020|EPI ISL 467455|B.1.106|South Africa|2020-04-06	Africa|hCoV-19/South Africa/LR00139/2020|EPI ISL 514370|B.1.1.52|South Africa|2020-07-20	0.0003778651	Africa
Africa|hCoV-19/South Africa/KRISP-0084/2020|EPI ISL 467456|B.1.106|South Africa|2020-04-05	Africa|hCoV-19/South Africa/LR00139/2020|EPI ISL 514370|B.1.1.52|South Africa|2020-07-20	0.0003778651	Africa
Africa|hCoV-19/South Africa/KRISP-0088/2020|EPI ISL 467457|B.1.106|South Africa|2020-04-07	Africa|hCoV-19/South Africa/LR00139/2020|EPI ISL 514370|B.1.1.52|South Africa|2020-07-20	0.0003778651	Africa
Africa|hCoV-19/South Africa/KRISP-0089/2020|EPI ISL 467458|B.1.106|South Africa|2020-04-05	Africa|hCoV-19/South Africa/LR00139/2020|EPI ISL 514370|B.1.1.52|South Africa|2020-07-20	0.0003855046	Africa
Africa|hCoV-19/South Africa/KRISP-0090/2020|EPI ISL 467459|B.1.106|South Africa|2020-04-03	Africa|hCoV-19/South Africa/LR00139/2020|EPI ISL 514370|B.1.1.52|South Africa|2020-07-20	0.0003868327	Africa
Africa|hCoV-19/South Africa/KRISP-0096/2020|EPI ISL 467461|B.1.106|South Africa|2020-04-01	Africa|hCoV-19/South Africa/LR00139/2020|EPI ISL 514370|B.1.1.52|South Africa|2020-07-20	0.0003116294	Africa
Africa|hCoV-19/South Africa/KRISP-0097/2020|EPI ISL 467462|B.1.106|South Africa|2020-04-01	Africa|hCoV-19/South Africa/LR00139/2020|EPI ISL 514370|B.1.1.52|South Africa|2020-07-20	0.0003781120	Africa
Africa|hCoV-19/South Africa/KRISP-0111/2020|EPI ISL 467465|B.1.106|South Africa|2020-04-01	Africa|hCoV-19/South Africa/LR00139/2020|EPI ISL 514370|B.1.1.52|South Africa|2020-07-20	0.0004829893	Africa
Africa|hCoV-19/South Africa/KRISP-0113/2020|EPI ISL 467467|B.1.106|South Africa|2020-04-05	Africa|hCoV-19/South Africa/LR00139/2020|EPI ISL 514370|B.1.1.52|South Africa|2020-07-20	0.0004122433	Africa
Africa|hCoV-19/South Africa/KRISP-0115/2020|EPI ISL 467468|B.1.5|South Africa|2020-04-04	Africa|hCoV-19/South Africa/LR00139/2020|EPI ISL 514370|B.1.1.52|South Africa|2020-07-20	0.0003435066	Africa
Africa|hCoV-19/South Africa/KRISP-0118/2020|EPI ISL 467470|B.1.106|South Africa|2020-04-01	Africa|hCoV-19/South Africa/LR00139/2020|EPI ISL 514370|B.1.1.52|South Africa|2020-07-20	0.0003778780	Africa
Africa|hCoV-19/South Africa/KRISP-0119/2020|EPI ISL 467471|B.1.5|South Africa|2020-04-01	Africa|hCoV-19/South Africa/LR00139/2020|EPI ISL 514370|B.1.1.52|South Africa|2020-07-20	0.0003435066	Africa
Africa|hCoV-19/South Africa/KRISP-012/2020|EPI ISL 421576|B.1.1.10|South Africa|2020-04-01	Africa|hCoV-19/South Africa/LR00139/2020|EPI ISL 514370|B.1.1.52|South Africa|2020-07-20	0.0003438325	Africa
Africa|hCoV-19/South Africa/KRISP-0120/2020|EPI ISL 467472|B.1.106|South Africa|2020-04-01	Africa|hCoV-19/South Africa/LR00139/2020|EPI ISL 514370|B.1.1.52|South Africa|2020-07-20	0.0004122433	Africa
Africa|hCoV-19/South Africa/KRISP-0123/2020|EPI ISL 467475|B.1.5|South Africa|2020-05-14	Africa|hCoV-19/South Africa/LR00139/2020|EPI ISL 514370|B.1.1.52|South Africa|2020-07-20	0.0004466077	Africa
Africa|hCoV-19/South Africa/KRISP-0124/2020|EPI ISL 467476|B.1.1.57|South Africa|2020-05-13	Africa|hCoV-19/South Africa/LR00139/2020|EPI ISL 514370|B.1.1.52|South Africa|2020-07-20	0.0002766974	Africa
Africa|hCoV-19/South Africa/KRISP-0125/2020|EPI ISL 467477|B.1.1.52|South Africa|2020-05-13	Africa|hCoV-19/South Africa/LR00139/2020|EPI ISL 514370|B.1.1.52|South Africa|2020-07-20	0.0003434902	Africa
Africa|hCoV-19/South Africa/KRISP-0126/2020|EPI ISL 467478|B.1.1.40|South Africa|2020-05-13	Africa|hCoV-19/South Africa/LR00139/2020|EPI ISL 514370|B.1.1.52|South Africa|2020-07-20	0.0004465646	Africa
Africa|hCoV-19/South Africa/KRISP-0127/2020|EPI ISL 467479|B.1.5.19|South Africa|2020-05-13	Africa|hCoV-19/South Africa/LR00139/2020|EPI ISL 514370|B.1.1.52|South Africa|2020-07-20	0.0004465970	Africa
Africa|hCoV-19/South Africa/KRISP-0128/2020|EPI ISL 467480|B.1.1.57|South Africa|2020-05-13	Africa|hCoV-19/South Africa/LR00139/2020|EPI ISL 514370|B.1.1.52|South Africa|2020-07-20	0.0002759721	Africa
Africa|hCoV-19/South Africa/KRISP-0129/2020|EPI ISL 467481|B.1.1.52|South Africa|2020-05-13	Africa|hCoV-19/South Africa/LR00139/2020|EPI ISL 514370|B.1.1.52|South Africa|2020-07-20	0.0003778470	Africa
Africa|hCoV-19/South Africa/KRISP-0130/2020|EPI ISL 467482|B.1.1.57|South Africa|2020-05-13	Africa|hCoV-19/South Africa/LR00139/2020|EPI ISL 514370|B.1.1.52|South Africa|2020-07-20	0.0003091284	Africa
Africa|hCoV-19/South Africa/KRISP-0131/2020|EPI ISL 467483|B.1.5|South Africa|2020-05-13	Africa|hCoV-19/South Africa/LR00139/2020|EPI ISL 514370|B.1.1.52|South Africa|2020-07-20	0.0004122448	Africa
Africa|hCoV-19/South Africa/KRISP-0132/2020|EPI ISL 467484|B.1.1.40|South Africa|2020-05-13	Africa|hCoV-19/South Africa/LR00139/2020|EPI ISL 514370|B.1.1.52|South Africa|2020-07-20	0.0003434747	Africa
Africa|hCoV-19/South Africa/KRISP-0133/2020|EPI ISL 467485|B.1.1.57|South Africa|2020-05-13	Africa|hCoV-19/South Africa/LR00139/2020|EPI ISL 514370|B.1.1.52|South Africa|2020-07-20	0.0003434900	Africa
Africa|hCoV-19/South Africa/KRISP-0134/2020|EPI ISL 467486|B.1.1.206|South Africa|2020-05-14	Africa|hCoV-19/South Africa/LR00139/2020|EPI ISL 514370|B.1.1.52|South Africa|2020-07-20	0.0001717197	Africa
Africa|hCoV-19/South Africa/KRISP-0135/2020|EPI ISL 467487|B.1.1.57|South Africa|2020-05-14	Africa|hCoV-19/South Africa/LR00139/2020|EPI ISL 514370|B.1.1.52|South Africa|2020-07-20	0.0002770903	Africa
Africa|hCoV-19/South Africa/KRISP-0136/2020|EPI ISL 467488|B.1.5|South Africa|2020-05-14	Africa|hCoV-19/South Africa/LR00139/2020|EPI ISL 514370|B.1.1.52|South Africa|2020-07-20	0.0004122534	Africa
Africa|hCoV-19/South Africa/KRISP-0137/2020|EPI ISL 467489|B.1.1.52|South Africa|2020-05-14	Africa|hCoV-19/South Africa/LR00139/2020|EPI ISL 514370|B.1.1.52|South Africa|2020-07-20	0.0003434900	Africa
Africa|hCoV-19/South Africa/KRISP-0138/2020|EPI ISL 467490|B.1.1.53|South Africa|2020-05-14	Africa|hCoV-19/South Africa/LR00139/2020|EPI ISL 514370|B.1.1.52|South Africa|2020-07-20	0.0003434983	Africa
Africa|hCoV-19/South Africa/KRISP-0139/2020|EPI ISL 467491|B.1.1|South Africa|2020-05-16	Africa|hCoV-19/South Africa/LR00139/2020|EPI ISL 514370|B.1.1.52|South Africa|2020-07-20	0.0003091347	Africa
Africa|hCoV-19/South Africa/KRISP-0143/2020|EPI ISL 467493|B.1.1.56|South Africa|2020-05-21	Africa|hCoV-19/South Africa/LR00139/2020|EPI ISL 514370|B.1.1.52|South Africa|2020-07-20	0.0003091209	Africa
Africa|hCoV-19/South Africa/KRISP-0144/2020|EPI ISL 467494|B.1.5.16|South Africa|2020-05-30	Africa|hCoV-19/South Africa/LR00139/2020|EPI ISL 514370|B.1.1.52|South Africa|2020-07-20	0.0004122532	Africa
Africa|hCoV-19/South Africa/KRISP-0145/2020|EPI ISL 467495|B.1.106|South Africa|2020-05-30	Africa|hCoV-19/South Africa/LR00139/2020|EPI ISL 514370|B.1.1.52|South Africa|2020-07-20	0.0004122249	Africa
Africa|hCoV-19/South Africa/KRISP-0148/2020|EPI ISL 467498|B.1.1|South Africa|2020-05-30	Africa|hCoV-19/South Africa/LR00139/2020|EPI ISL 514370|B.1.1.52|South Africa|2020-07-20	0.0002747807	Africa
Africa|hCoV-19/South Africa/KRISP-0149/2020|EPI ISL 467499|B.1.1|South Africa|2020-05-30	Africa|hCoV-19/South Africa/LR00139/2020|EPI ISL 514370|B.1.1.52|South Africa|2020-07-20	0.0002747685	Africa
Africa|hCoV-19/South Africa/KRISP-0150/2020|EPI ISL 467500|B.1.1.75|South Africa|2020-05-30	Africa|hCoV-19/South Africa/LR00139/2020|EPI ISL 514370|B.1.1.52|South Africa|2020-07-20	0.0004465556	Africa
Africa|hCoV-19/South Africa/KRISP-0151/2020|EPI ISL 467501|B.1.1|South Africa|2020-06-01	Africa|hCoV-19/South Africa/LR00139/2020|EPI ISL 514370|B.1.1.52|South Africa|2020-07-20	0.0003441212	Africa
Africa|hCoV-19/South Africa/KRISP-0152/2020|EPI ISL 467502|B.1.1|South Africa|2020-06-01	Africa|hCoV-19/South Africa/LR00139/2020|EPI ISL 514370|B.1.1.52|South Africa|2020-07-20	0.0003091347	Africa
Africa|hCoV-19/South Africa/KRISP-0153/2020|EPI ISL 467503|B.1.1|South Africa|2020-06-01	Africa|hCoV-19/South Africa/LR00139/2020|EPI ISL 514370|B.1.1.52|South Africa|2020-07-20	0.0003434900	Africa
Africa|hCoV-19/South Africa/KRISP-0154/2020|EPI ISL 467504|B.1.1|South Africa|2020-06-01	Africa|hCoV-19/South Africa/LR00139/2020|EPI ISL 514370|B.1.1.52|South Africa|2020-07-20	0.0002420633	Africa
Africa|hCoV-19/South Africa/KRISP-0155/2020|EPI ISL 467505|B.1.106|South Africa|2020-06-01	Africa|hCoV-19/South Africa/LR00139/2020|EPI ISL 514370|B.1.1.52|South Africa|2020-07-20	0.0004528748	Africa
Africa|hCoV-19/South Africa/KRISP-0157/2020|EPI ISL 467507|B.1.1.273|South Africa|2020-05-25	Africa|hCoV-19/South Africa/LR00139/2020|EPI ISL 514370|B.1.1.52|South Africa|2020-07-20	0.0003778391	Africa
Africa|hCoV-19/South Africa/KRISP-0158/2020|EPI ISL 467508|B.1.106|South Africa|2020-05-28	Africa|hCoV-19/South Africa/LR00139/2020|EPI ISL 514370|B.1.1.52|South Africa|2020-07-20	0.0004809917	Africa
Africa|hCoV-19/South Africa/KRISP-0159/2020|EPI ISL 467509|B.1.5|South Africa|2020-06-01	Africa|hCoV-19/South Africa/LR00139/2020|EPI ISL 514370|B.1.1.52|South Africa|2020-07-20	0.0003435066	Africa
Africa|hCoV-19/South Africa/KRISP-0160/2020|EPI ISL 467510|B.1.5|South Africa|2020-06-01	Africa|hCoV-19/South Africa/LR00139/2020|EPI ISL 514370|B.1.1.52|South Africa|2020-07-20	0.0003472998	Africa
Africa|hCoV-19/South Africa/KRISP-0161/2020|EPI ISL 467511|B.1.106|South Africa|2020-06-01	Africa|hCoV-19/South Africa/LR00139/2020|EPI ISL 514370|B.1.1.52|South Africa|2020-07-20	0.0004466063	Africa
Africa|hCoV-19/South Africa/KRISP-0165/2020|EPI ISL 467515|B.1.1|South Africa|2020-05-29	Africa|hCoV-19/South Africa/LR00139/2020|EPI ISL 514370|B.1.1.52|South Africa|2020-07-20	0.0002420299	Africa
Africa|hCoV-19/South Africa/KRISP-0166/2020|EPI ISL 467516|B.1.5|South Africa|2020-04-14	Africa|hCoV-19/South Africa/LR00139/2020|EPI ISL 514370|B.1.1.52|South Africa|2020-07-20	0.0003778820	Africa
Africa|hCoV-19/South Africa/KRISP-0167/2020|EPI ISL 467517|B.1.106|South Africa|2020-06-02	Africa|hCoV-19/South Africa/LR00139/2020|EPI ISL 514370|B.1.1.52|South Africa|2020-07-20	0.0004466061	Africa
Africa|hCoV-19/South Africa/KRISP-0168/2020|EPI ISL 467518|B.1.106|South Africa|2020-05-28	Africa|hCoV-19/South Africa/LR00139/2020|EPI ISL 514370|B.1.1.52|South Africa|2020-07-20	0.0004466061	Africa
Africa|hCoV-19/South Africa/KRISP-0169/2020|EPI ISL 467519|B.1|South Africa|2020-05-31	Africa|hCoV-19/South Africa/LR00139/2020|EPI ISL 514370|B.1.1.52|South Africa|2020-07-20	0.0003798048	Africa
Africa|hCoV-19/South Africa/KRISP-0170/2020|EPI ISL 467520|B.1.1.273|South Africa|2020-05-31	Africa|hCoV-19/South Africa/LR00139/2020|EPI ISL 514370|B.1.1.52|South Africa|2020-07-20	0.0003802156	Africa
Africa|hCoV-19/South Africa/KRISP-0174/2020|EPI ISL 467524|B.1.106|South Africa|2020-06-04	Africa|hCoV-19/South Africa/LR00139/2020|EPI ISL 514370|B.1.1.52|South Africa|2020-07-20	0.0004466061	Africa
Africa|hCoV-19/South Africa/KRISP-0175/2020|EPI ISL 482702|B.1.1.273|South Africa|2020-06-05	Africa|hCoV-19/South Africa/LR00139/2020|EPI ISL 514370|B.1.1.52|South Africa|2020-07-20	0.0003791897	Africa
Africa|hCoV-19/South Africa/KRISP-0178/2020|EPI ISL 482704|B.1.1.57|South Africa|2020-06-05	Africa|hCoV-19/South Africa/LR00139/2020|EPI ISL 514370|B.1.1.52|South Africa|2020-07-20	0.0003792236	Africa
Africa|hCoV-19/South Africa/KRISP-0179/2020|EPI ISL 482705|B.1.5.16|South Africa|2020-06-06	Africa|hCoV-19/South Africa/LR00139/2020|EPI ISL 514370|B.1.1.52|South Africa|2020-07-20	0.0005497409	Africa
Africa|hCoV-19/South Africa/KRISP-0185/2020|EPI ISL 482708|B.1.1|South Africa|2020-06-07	Africa|hCoV-19/South Africa/LR00139/2020|EPI ISL 514370|B.1.1.52|South Africa|2020-07-20	0.0003435054	Africa
Africa|hCoV-19/South Africa/KRISP-0190/2020|EPI ISL 482709|B.1.1.273|South Africa|2020-06-06	Africa|hCoV-19/South Africa/LR00139/2020|EPI ISL 514370|B.1.1.52|South Africa|2020-07-20	0.0003781378	Africa
Africa|hCoV-19/South Africa/KRISP-0191/2020|EPI ISL 482710|B.1.106|South Africa|2020-06-04	Africa|hCoV-19/South Africa/LR00139/2020|EPI ISL 514370|B.1.1.52|South Africa|2020-07-20	0.0004812348	Africa
Africa|hCoV-19/South Africa/KRISP-0193/2020|EPI ISL 482848|B.1.106|South Africa|2020-06-03	Africa|hCoV-19/South Africa/LR00139/2020|EPI ISL 514370|B.1.1.52|South Africa|2020-07-20	0.0004499442	Africa
Africa|hCoV-19/South Africa/KRISP-0194/2020|EPI ISL 482849|B.1.106|South Africa|2020-06-06	Africa|hCoV-19/South Africa/LR00139/2020|EPI ISL 514370|B.1.1.52|South Africa|2020-07-20	0.0004611142	Africa
Africa|hCoV-19/South Africa/KRISP-0195/2020|EPI ISL 482850|B.1.106|South Africa|2020-06-07	Africa|hCoV-19/South Africa/LR00139/2020|EPI ISL 514370|B.1.1.52|South Africa|2020-07-20	0.0005246038	Africa
Africa|hCoV-19/South Africa/KRISP-0196/2020|EPI ISL 482712|B.1.106|South Africa|2020-06-08	Africa|hCoV-19/South Africa/LR00139/2020|EPI ISL 514370|B.1.1.52|South Africa|2020-07-20	0.0005153361	Africa
Africa|hCoV-19/South Africa/KRISP-0197/2020|EPI ISL 482713|B.1.1.206|South Africa|2020-06-08	Africa|hCoV-19/South Africa/LR00139/2020|EPI ISL 514370|B.1.1.52|South Africa|2020-07-20	0.0002085261	Africa
Africa|hCoV-19/South Africa/KRISP-0198/2020|EPI ISL 482851|B.1.1|South Africa|2020-06-11	Africa|hCoV-19/South Africa/LR00139/2020|EPI ISL 514370|B.1.1.52|South Africa|2020-07-20	0.0003117547	Africa
Africa|hCoV-19/South Africa/KRISP-0199/2020|EPI ISL 482714|B.1.5|South Africa|2020-06-11	Africa|hCoV-19/South Africa/LR00139/2020|EPI ISL 514370|B.1.1.52|South Africa|2020-07-20	0.0004872699	Africa
Africa|hCoV-19/South Africa/KRISP-02/2020|EPI ISL 421572|B|South Africa|2020-03-23	Africa|hCoV-19/South Africa/LR00139/2020|EPI ISL 514370|B.1.1.52|South Africa|2020-07-20	0.0006325301	Africa
Africa|hCoV-19/South Africa/KRISP-0200/2020|EPI ISL 482715|B.1.5|South Africa|2020-06-11	Africa|hCoV-19/South Africa/LR00139/2020|EPI ISL 514370|B.1.1.52|South Africa|2020-07-20	0.0004522652	Africa
Africa|hCoV-19/South Africa/KRISP-0201/2020|EPI ISL 482716|B.1.1|South Africa|2020-06-11	Africa|hCoV-19/South Africa/LR00139/2020|EPI ISL 514370|B.1.1.52|South Africa|2020-07-20	0.0002747684	Africa
Africa|hCoV-19/South Africa/KRISP-0203/2020|EPI ISL 482852|B.1.1|South Africa|2020-06-11	Africa|hCoV-19/South Africa/LR00139/2020|EPI ISL 514370|B.1.1.52|South Africa|2020-07-20	0.0003091453	Africa
Africa|hCoV-19/South Africa/KRISP-0206/2020|EPI ISL 482719|B.1.5|South Africa|2020-06-11	Africa|hCoV-19/South Africa/LR00139/2020|EPI ISL 514370|B.1.1.52|South Africa|2020-07-20	0.0004132754	Africa
Africa|hCoV-19/South Africa/KRISP-0211/2020|EPI ISL 482720|B.1.5|South Africa|2020-06-11	Africa|hCoV-19/South Africa/LR00139/2020|EPI ISL 514370|B.1.1.52|South Africa|2020-07-20	0.0004123850	Africa
Africa|hCoV-19/South Africa/KRISP-0212/2020|EPI ISL 482721|B.1.5|South Africa|2020-06-11	Africa|hCoV-19/South Africa/LR00139/2020|EPI ISL 514370|B.1.1.52|South Africa|2020-07-20	0.0004134931	Africa
Africa|hCoV-19/South Africa/KRISP-0213/2020|EPI ISL 482722|B.1.5|South Africa|2020-06-11	Africa|hCoV-19/South Africa/LR00139/2020|EPI ISL 514370|B.1.1.52|South Africa|2020-07-20	0.0003781638	Africa
Africa|hCoV-19/South Africa/KRISP-0214/2020|EPI ISL 482723|B.1.5|South Africa|2020-06-11	Africa|hCoV-19/South Africa/LR00139/2020|EPI ISL 514370|B.1.1.52|South Africa|2020-07-20	0.0004830494	Africa
Africa|hCoV-19/South Africa/KRISP-0224/2020|EPI ISL 482724|B.1.144|South Africa|2020-06-11	Africa|hCoV-19/South Africa/LR00139/2020|EPI ISL 514370|B.1.1.52|South Africa|2020-07-20	0.0003129762	Africa
Africa|hCoV-19/South Africa/KRISP-0243/2020|EPI ISL 482725|B.1.140|South Africa|2020-06-14	Africa|hCoV-19/South Africa/LR00139/2020|EPI ISL 514370|B.1.1.52|South Africa|2020-07-20	0.0005641803	Africa
Africa|hCoV-19/South Africa/KRISP-0245/2020|EPI ISL 482726|B.1.144|South Africa|2020-06-14	Africa|hCoV-19/South Africa/LR00139/2020|EPI ISL 514370|B.1.1.52|South Africa|2020-07-20	0.0003778820	Africa
Africa|hCoV-19/South Africa/KRISP-0255/2020|EPI ISL 482728|B.1.5|South Africa|2020-06-14	Africa|hCoV-19/South Africa/LR00139/2020|EPI ISL 514370|B.1.1.52|South Africa|2020-07-20	0.0003472963	Africa
Africa|hCoV-19/South Africa/KRISP-0259/2020|EPI ISL 482729|B.1|South Africa|2020-06-15	Africa|hCoV-19/South Africa/LR00139/2020|EPI ISL 514370|B.1.1.52|South Africa|2020-07-20	0.0005245688	Africa
Africa|hCoV-19/South Africa/KRISP-0260/2020|EPI ISL 482730|B.1.140|South Africa|2020-06-15	Africa|hCoV-19/South Africa/LR00139/2020|EPI ISL 514370|B.1.1.52|South Africa|2020-07-20	0.0006290511	Africa
Africa|hCoV-19/South Africa/KRISP-0261/2020|EPI ISL 482731|B.1.5|South Africa|2020-06-15	Africa|hCoV-19/South Africa/LR00139/2020|EPI ISL 514370|B.1.1.52|South Africa|2020-07-20	0.0004871420	Africa
Africa|hCoV-19/South Africa/KRISP-0266/2020|EPI ISL 482853|B.1.1|South Africa|2020-06-17	Africa|hCoV-19/South Africa/LR00139/2020|EPI ISL 514370|B.1.1.52|South Africa|2020-07-20	0.0004122420	Africa
Africa|hCoV-19/South Africa/KRISP-0267/2020|EPI ISL 482854|A|South Africa|2020-06-17	Africa|hCoV-19/South Africa/LR00139/2020|EPI ISL 514370|B.1.1.52|South Africa|2020-07-20	0.0010069383	Africa
Africa|hCoV-19/South Africa/KRISP-0268/2020|EPI ISL 482855|B.1.1.117|South Africa|2020-06-17	Africa|hCoV-19/South Africa/LR00139/2020|EPI ISL 514370|B.1.1.52|South Africa|2020-07-20	0.0003825026	Africa
Africa|hCoV-19/South Africa/KRISP-0269/2020|EPI ISL 482856|B.1.5|South Africa|2020-06-17	Africa|hCoV-19/South Africa/LR00139/2020|EPI ISL 514370|B.1.1.52|South Africa|2020-07-20	0.0004859615	Africa
Africa|hCoV-19/South Africa/KRISP-0270/2020|EPI ISL 482857|B.1.1.117|South Africa|2020-06-17	Africa|hCoV-19/South Africa/LR00139/2020|EPI ISL 514370|B.1.1.52|South Africa|2020-07-20	0.0003815474	Africa
Africa|hCoV-19/South Africa/KRISP-0271/2020|EPI ISL 482858|B.1.1|South Africa|2020-06-17	Africa|hCoV-19/South Africa/LR00139/2020|EPI ISL 514370|B.1.1.52|South Africa|2020-07-20	0.0004534185	Africa
Africa|hCoV-19/South Africa/KRISP-0272/2020|EPI ISL 482859|B.1.1|South Africa|2020-06-17	Africa|hCoV-19/South Africa/LR00139/2020|EPI ISL 514370|B.1.1.52|South Africa|2020-07-20	0.0003134732	Africa
Africa|hCoV-19/South Africa/KRISP-0273/2020|EPI ISL 482860|B.1.1.57|South Africa|2020-06-18	Africa|hCoV-19/South Africa/LR00139/2020|EPI ISL 514370|B.1.1.52|South Africa|2020-07-20	0.0004898869	Africa
Africa|hCoV-19/South Africa/KRISP-0274/2020|EPI ISL 482861|B.1.1.57|South Africa|2020-06-18	Africa|hCoV-19/South Africa/LR00139/2020|EPI ISL 514370|B.1.1.52|South Africa|2020-07-20	0.0004854378	Africa
Africa|hCoV-19/South Africa/KRISP-0275/2020|EPI ISL 482862|B.1.1|South Africa|2020-06-18	Africa|hCoV-19/South Africa/LR00139/2020|EPI ISL 514370|B.1.1.52|South Africa|2020-07-20	0.0003098341	Africa
Africa|hCoV-19/South Africa/KRISP-0276/2020|EPI ISL 482863|B.1.1.57|South Africa|2020-06-18	Africa|hCoV-19/South Africa/LR00139/2020|EPI ISL 514370|B.1.1.52|South Africa|2020-07-20	0.0004901442	Africa
Africa|hCoV-19/South Africa/KRISP-0277/2020|EPI ISL 482864|B.1.1.273|South Africa|2020-06-16	Africa|hCoV-19/South Africa/LR00139/2020|EPI ISL 514370|B.1.1.52|South Africa|2020-07-20	0.0005240064	Africa
Africa|hCoV-19/South Africa/KRISP-0278/2020|EPI ISL 482865|B.1.1.75|South Africa|2020-06-16	Africa|hCoV-19/South Africa/LR00139/2020|EPI ISL 514370|B.1.1.52|South Africa|2020-07-20	0.0003801276	Africa
Africa|hCoV-19/South Africa/KRISP-0279/2020|EPI ISL 482866|B.1.1.56|South Africa|2020-06-16	Africa|hCoV-19/South Africa/LR00139/2020|EPI ISL 514370|B.1.1.52|South Africa|2020-07-20	0.0004201603	Africa
Africa|hCoV-19/South Africa/KRISP-0280/2020|EPI ISL 482867|B.1.1.206|South Africa|2020-06-16	Africa|hCoV-19/South Africa/LR00139/2020|EPI ISL 514370|B.1.1.52|South Africa|2020-07-20	0.0002404282	Africa
Africa|hCoV-19/South Africa/KRISP-0281/2020|EPI ISL 482868|B.1.1.206|South Africa|2020-06-16	Africa|hCoV-19/South Africa/LR00139/2020|EPI ISL 514370|B.1.1.52|South Africa|2020-07-20	0.0002458312	Africa
Africa|hCoV-19/South Africa/KRISP-0282/2020|EPI ISL 482869|B.1.1.206|South Africa|2020-06-16	Africa|hCoV-19/South Africa/LR00139/2020|EPI ISL 514370|B.1.1.52|South Africa|2020-07-20	0.0002788896	Africa
Africa|hCoV-19/South Africa/KRISP-0283/2020|EPI ISL 482870|B.1.1.206|South Africa|2020-06-16	Africa|hCoV-19/South Africa/LR00139/2020|EPI ISL 514370|B.1.1.52|South Africa|2020-07-20	0.0002473745	Africa
Africa|hCoV-19/South Africa/KRISP-0284/2020|EPI ISL 482871|B.1.1.206|South Africa|2020-06-16	Africa|hCoV-19/South Africa/LR00139/2020|EPI ISL 514370|B.1.1.52|South Africa|2020-07-20	0.0003112973	Africa
Africa|hCoV-19/South Africa/KRISP-0285/2020|EPI ISL 482872|B.1.1.206|South Africa|2020-06-16	Africa|hCoV-19/South Africa/LR00139/2020|EPI ISL 514370|B.1.1.52|South Africa|2020-07-20	0.0002791230	Africa
Africa|hCoV-19/South Africa/KRISP-0286/2020|EPI ISL 487277|B.1.1|South Africa|2020-06-26	Africa|hCoV-19/South Africa/LR00139/2020|EPI ISL 514370|B.1.1.52|South Africa|2020-07-20	0.0002747685	Africa
Africa|hCoV-19/South Africa/KRISP-0287/2020|EPI ISL 487278|B.1.1.84|South Africa|2020-06-26	Africa|hCoV-19/South Africa/LR00139/2020|EPI ISL 514370|B.1.1.52|South Africa|2020-07-20	0.0003099725	Africa
Africa|hCoV-19/South Africa/KRISP-0288/2020|EPI ISL 487279|B.1.140|South Africa|2020-06-26	Africa|hCoV-19/South Africa/LR00139/2020|EPI ISL 514370|B.1.1.52|South Africa|2020-07-20	0.0005254433	Africa
Africa|hCoV-19/South Africa/KRISP-0290/2020|EPI ISL 487280|B.1.1.84|South Africa|2020-06-26	Africa|hCoV-19/South Africa/LR00139/2020|EPI ISL 514370|B.1.1.52|South Africa|2020-07-20	0.0003437580	Africa
Africa|hCoV-19/South Africa/KRISP-0291/2020|EPI ISL 487281|B.1.1.84|South Africa|2020-06-26	Africa|hCoV-19/South Africa/LR00139/2020|EPI ISL 514370|B.1.1.52|South Africa|2020-07-20	0.0004129808	Africa
Africa|hCoV-19/South Africa/KRISP-0293/2020|EPI ISL 487282|B.1.5|South Africa|2020-06-25	Africa|hCoV-19/South Africa/LR00139/2020|EPI ISL 514370|B.1.1.52|South Africa|2020-07-20	0.0006011854	Africa
Africa|hCoV-19/South Africa/KRISP-0296/2020|EPI ISL 487284|B.1.1.57|South Africa|2020-06-26	Africa|hCoV-19/South Africa/LR00139/2020|EPI ISL 514370|B.1.1.52|South Africa|2020-07-20	0.0003144480	Africa
Africa|hCoV-19/South Africa/KRISP-0297/2020|EPI ISL 487285|B.1.1.84|South Africa|2020-06-26	Africa|hCoV-19/South Africa/LR00139/2020|EPI ISL 514370|B.1.1.52|South Africa|2020-07-20	0.0003126313	Africa
Africa|hCoV-19/South Africa/KRISP-0299/2020|EPI ISL 487287|B.1.140|South Africa|2020-06-25	Africa|hCoV-19/South Africa/LR00139/2020|EPI ISL 514370|B.1.1.52|South Africa|2020-07-20	0.0004853998	Africa
Africa|hCoV-19/South Africa/KRISP-0300/2020|EPI ISL 487288|B.1.140|South Africa|2020-06-25	Africa|hCoV-19/South Africa/LR00139/2020|EPI ISL 514370|B.1.1.52|South Africa|2020-07-20	0.0005153832	Africa
Africa|hCoV-19/South Africa/KRISP-0302/2020|EPI ISL 487289|B.1.5|South Africa|2020-06-24	Africa|hCoV-19/South Africa/LR00139/2020|EPI ISL 514370|B.1.1.52|South Africa|2020-07-20	0.0005297962	Africa
Africa|hCoV-19/South Africa/KRISP-0303/2020|EPI ISL 487348|B.1.144|South Africa|2020-06-25	Africa|hCoV-19/South Africa/LR00139/2020|EPI ISL 514370|B.1.1.52|South Africa|2020-07-20	0.0004167953	Africa
Africa|hCoV-19/South Africa/KRISP-0305/2020|EPI ISL 487291|B.1.1.206|South Africa|2020-06-24	Africa|hCoV-19/South Africa/LR00139/2020|EPI ISL 514370|B.1.1.52|South Africa|2020-07-20	0.0003218947	Africa
Africa|hCoV-19/South Africa/KRISP-0308/2020|EPI ISL 487292|C.1|South Africa|2020-06-24	Africa|hCoV-19/South Africa/LR00139/2020|EPI ISL 514370|B.1.1.52|South Africa|2020-07-20	0.0004487372	Africa
Africa|hCoV-19/South Africa/KRISP-0309/2020|EPI ISL 487293|C.1|South Africa|2020-06-24	Africa|hCoV-19/South Africa/LR00139/2020|EPI ISL 514370|B.1.1.52|South Africa|2020-07-20	0.0004932189	Africa
Africa|hCoV-19/South Africa/KRISP-0310/2020|EPI ISL 487294|C.1|South Africa|2020-06-24	Africa|hCoV-19/South Africa/LR00139/2020|EPI ISL 514370|B.1.1.52|South Africa|2020-07-20	0.0004515159	Africa
Africa|hCoV-19/South Africa/KRISP-0312/2020|EPI ISL 487295|B.1.1.62|South Africa|2020-06-24	Africa|hCoV-19/South Africa/LR00139/2020|EPI ISL 514370|B.1.1.52|South Africa|2020-07-20	0.0003104783	Africa
Africa|hCoV-19/South Africa/KRISP-0318/2020|EPI ISL 487297|B.1.1.206|South Africa|2020-06-23	Africa|hCoV-19/South Africa/LR00139/2020|EPI ISL 514370|B.1.1.52|South Africa|2020-07-20	0.0002061691	Africa
Africa|hCoV-19/South Africa/KRISP-0321/2020|EPI ISL 487298|B.1.1.206|South Africa|2020-06-24	Africa|hCoV-19/South Africa/LR00139/2020|EPI ISL 514370|B.1.1.52|South Africa|2020-07-20	0.0002799952	Africa
Africa|hCoV-19/South Africa/KRISP-0322/2020|EPI ISL 487299|B.1.1.288|South Africa|2020-06-24	Africa|hCoV-19/South Africa/LR00139/2020|EPI ISL 514370|B.1.1.52|South Africa|2020-07-20	0.0002824005	Africa
Africa|hCoV-19/South Africa/KRISP-0323/2020|EPI ISL 487300|B.1.1.288|South Africa|2020-06-24	Africa|hCoV-19/South Africa/LR00139/2020|EPI ISL 514370|B.1.1.52|South Africa|2020-07-20	0.0002793539	Africa
Africa|hCoV-19/South Africa/KRISP-0327/2020|EPI ISL 487301|C.1|South Africa|2020-06-24	Africa|hCoV-19/South Africa/LR00139/2020|EPI ISL 514370|B.1.1.52|South Africa|2020-07-20	0.0004617460	Africa
Africa|hCoV-19/South Africa/KRISP-0331/2020|EPI ISL 487302|B.1.1.206|South Africa|2020-06-24	Africa|hCoV-19/South Africa/LR00139/2020|EPI ISL 514370|B.1.1.52|South Africa|2020-07-20	0.0002446627	Africa
Africa|hCoV-19/South Africa/KRISP-0332/2020|EPI ISL 487303|C.1|South Africa|2020-06-24	Africa|hCoV-19/South Africa/LR00139/2020|EPI ISL 514370|B.1.1.52|South Africa|2020-07-20	0.0004892732	Africa
Africa|hCoV-19/South Africa/KRISP-0336/2020|EPI ISL 487304|B.1.1.273|South Africa|2020-06-18	Africa|hCoV-19/South Africa/LR00139/2020|EPI ISL 514370|B.1.1.52|South Africa|2020-07-20	0.0004809589	Africa
Africa|hCoV-19/South Africa/KRISP-0337/2020|EPI ISL 495517|B.1.1.273|South Africa|2020-06-18	Africa|hCoV-19/South Africa/LR00139/2020|EPI ISL 514370|B.1.1.52|South Africa|2020-07-20	0.0004917172	Africa
Africa|hCoV-19/South Africa/KRISP-0338/2020|EPI ISL 487305|B.1.1.273|South Africa|2020-06-18	Africa|hCoV-19/South Africa/LR00139/2020|EPI ISL 514370|B.1.1.52|South Africa|2020-07-20	0.0004501000	Africa
Africa|hCoV-19/South Africa/KRISP-0339/2020|EPI ISL 487306|B.1.1.273|South Africa|2020-06-18	Africa|hCoV-19/South Africa/LR00139/2020|EPI ISL 514370|B.1.1.52|South Africa|2020-07-20	0.0004588363	Africa
Africa|hCoV-19/South Africa/KRISP-0340/2020|EPI ISL 487307|B.1.1.273|South Africa|2020-06-17	Africa|hCoV-19/South Africa/LR00139/2020|EPI ISL 514370|B.1.1.52|South Africa|2020-07-20	0.0004550149	Africa
Africa|hCoV-19/South Africa/KRISP-0342/2020|EPI ISL 495518|B.1.1.206|South Africa|2020-06-18	Africa|hCoV-19/South Africa/LR00139/2020|EPI ISL 514370|B.1.1.52|South Africa|2020-07-20	0.0003560933	Africa
Africa|hCoV-19/South Africa/KRISP-0343/2020|EPI ISL 495519|H.1|South Africa|2020-06-18	Africa|hCoV-19/South Africa/LR00139/2020|EPI ISL 514370|B.1.1.52|South Africa|2020-07-20	0.0003464095	Africa
Africa|hCoV-19/South Africa/KRISP-0344/2020|EPI ISL 495520|C.1|South Africa|2020-06-20	Africa|hCoV-19/South Africa/LR00139/2020|EPI ISL 514370|B.1.1.52|South Africa|2020-07-20	0.0006208641	Africa
Africa|hCoV-19/South Africa/KRISP-0346/2020|EPI ISL 495521|B.1.140|South Africa|2020-06-18	Africa|hCoV-19/South Africa/LR00139/2020|EPI ISL 514370|B.1.1.52|South Africa|2020-07-20	0.0005601117	Africa
Africa|hCoV-19/South Africa/KRISP-0347/2020|EPI ISL 487308|B.1.1.206|South Africa|2020-06-18	Africa|hCoV-19/South Africa/LR00139/2020|EPI ISL 514370|B.1.1.52|South Africa|2020-07-20	0.0003435207	Africa
Africa|hCoV-19/South Africa/KRISP-0348/2020|EPI ISL 487309|B.1.144|South Africa|2020-06-18	Africa|hCoV-19/South Africa/LR00139/2020|EPI ISL 514370|B.1.1.52|South Africa|2020-07-20	0.0003870452	Africa
Africa|hCoV-19/South Africa/KRISP-0349/2020|EPI ISL 487310|B.1.1.206|South Africa|2020-06-17	Africa|hCoV-19/South Africa/LR00139/2020|EPI ISL 514370|B.1.1.52|South Africa|2020-07-20	0.0001730507	Africa
Africa|hCoV-19/South Africa/KRISP-0350/2020|EPI ISL 487311|B.1.1.206|South Africa|2020-06-17	Africa|hCoV-19/South Africa/LR00139/2020|EPI ISL 514370|B.1.1.52|South Africa|2020-07-20	0.0001718849	Africa
Africa|hCoV-19/South Africa/KRISP-0352/2020|EPI ISL 487312|B.1.1.206|South Africa|2020-06-17	Africa|hCoV-19/South Africa/LR00139/2020|EPI ISL 514370|B.1.1.52|South Africa|2020-07-20	0.0001718377	Africa
Africa|hCoV-19/South Africa/KRISP-0356/2020|EPI ISL 487313|B.1.5|South Africa|2020-06-25	Africa|hCoV-19/South Africa/LR00139/2020|EPI ISL 514370|B.1.1.52|South Africa|2020-07-20	0.0005531690	Africa
Africa|hCoV-19/South Africa/KRISP-0360/2020|EPI ISL 487314|C.1|South Africa|2020-06-19	Africa|hCoV-19/South Africa/LR00139/2020|EPI ISL 514370|B.1.1.52|South Africa|2020-07-20	0.0005496653	Africa
Africa|hCoV-19/South Africa/KRISP-0361/2020|EPI ISL 487315|B.1.1.206|South Africa|2020-06-18	Africa|hCoV-19/South Africa/LR00139/2020|EPI ISL 514370|B.1.1.52|South Africa|2020-07-20	0.0003179980	Africa
Africa|hCoV-19/South Africa/KRISP-0365/2020|EPI ISL 487316|B.1.1.84|South Africa|2020-06-25	Africa|hCoV-19/South Africa/LR00139/2020|EPI ISL 514370|B.1.1.52|South Africa|2020-07-20	0.0003434833	Africa
Africa|hCoV-19/South Africa/KRISP-0366/2020|EPI ISL 487317|B.1.1|South Africa|2020-06-18	Africa|hCoV-19/South Africa/LR00139/2020|EPI ISL 514370|B.1.1.52|South Africa|2020-07-20	0.0001761951	Africa
Africa|hCoV-19/South Africa/KRISP-0367/2020|EPI ISL 487318|B.1.1.273|South Africa|2020-06-25	Africa|hCoV-19/South Africa/LR00139/2020|EPI ISL 514370|B.1.1.52|South Africa|2020-07-20	0.0004465560	Africa
Africa|hCoV-19/South Africa/KRISP-0368/2020|EPI ISL 487319|B.1.1|South Africa|2020-06-18	Africa|hCoV-19/South Africa/LR00139/2020|EPI ISL 514370|B.1.1.52|South Africa|2020-07-20	0.0002747751	Africa
Africa|hCoV-19/South Africa/KRISP-0369/2020|EPI ISL 487320|B.1.1.84|South Africa|2020-06-25	Africa|hCoV-19/South Africa/LR00139/2020|EPI ISL 514370|B.1.1.52|South Africa|2020-07-20	0.0003434747	Africa
Africa|hCoV-19/South Africa/KRISP-0370/2020|EPI ISL 487321|B.1.140|South Africa|2020-06-25	Africa|hCoV-19/South Africa/LR00139/2020|EPI ISL 514370|B.1.1.52|South Africa|2020-07-20	0.0005497785	Africa
Africa|hCoV-19/South Africa/KRISP-0372/2020|EPI ISL 487323|B.1.106|South Africa|2020-06-19	Africa|hCoV-19/South Africa/LR00139/2020|EPI ISL 514370|B.1.1.52|South Africa|2020-07-20	0.0004510325	Africa
Africa|hCoV-19/South Africa/KRISP-0373/2020|EPI ISL 487324|B.1.106|South Africa|2020-06-19	Africa|hCoV-19/South Africa/LR00139/2020|EPI ISL 514370|B.1.1.52|South Africa|2020-07-20	0.0004809706	Africa
Africa|hCoV-19/South Africa/KRISP-0375/2020|EPI ISL 487325|B.1.140|South Africa|2020-06-25	Africa|hCoV-19/South Africa/LR00139/2020|EPI ISL 514370|B.1.1.52|South Africa|2020-07-20	0.0005538503	Africa
Africa|hCoV-19/South Africa/KRISP-0376/2020|EPI ISL 487326|B.1.5|South Africa|2020-06-22	Africa|hCoV-19/South Africa/LR00139/2020|EPI ISL 514370|B.1.1.52|South Africa|2020-07-20	0.0003793503	Africa
Africa|hCoV-19/South Africa/KRISP-0377/2020|EPI ISL 495522|B.1.1|South Africa|2020-06-22	Africa|hCoV-19/South Africa/LR00139/2020|EPI ISL 514370|B.1.1.52|South Africa|2020-07-20	0.0002874426	Africa
Africa|hCoV-19/South Africa/KRISP-0378/2020|EPI ISL 487327|B.1.1.84|South Africa|2020-06-22	Africa|hCoV-19/South Africa/LR00139/2020|EPI ISL 514370|B.1.1.52|South Africa|2020-07-20	0.0002832373	Africa
Africa|hCoV-19/South Africa/KRISP-0380/2020|EPI ISL 487328|B.1.1.84|South Africa|2020-06-25	Africa|hCoV-19/South Africa/LR00139/2020|EPI ISL 514370|B.1.1.52|South Africa|2020-07-20	0.0003094291	Africa
Africa|hCoV-19/South Africa/KRISP-0382/2020|EPI ISL 495523|B.1.140|South Africa|2020-06-25	Africa|hCoV-19/South Africa/LR00139/2020|EPI ISL 514370|B.1.1.52|South Africa|2020-07-20	0.0005337182	Africa
Africa|hCoV-19/South Africa/KRISP-0383/2020|EPI ISL 495524|B.1.140|South Africa|2020-06-25	Africa|hCoV-19/South Africa/LR00139/2020|EPI ISL 514370|B.1.1.52|South Africa|2020-07-20	0.0006934406	Africa
Africa|hCoV-19/South Africa/KRISP-0384/2020|EPI ISL 495525|B.1.140|South Africa|2020-06-25	Africa|hCoV-19/South Africa/LR00139/2020|EPI ISL 514370|B.1.1.52|South Africa|2020-07-20	0.0005289256	Africa
Africa|hCoV-19/South Africa/KRISP-0386/2020|EPI ISL 487329|B.1.1.62|South Africa|2020-07-01	Africa|hCoV-19/South Africa/LR00139/2020|EPI ISL 514370|B.1.1.52|South Africa|2020-07-20	0.0003091483	Africa
Africa|hCoV-19/South Africa/KRISP-0387/2020|EPI ISL 487330|B.1.1.99|South Africa|2020-07-01	Africa|hCoV-19/South Africa/LR00139/2020|EPI ISL 514370|B.1.1.52|South Africa|2020-07-20	0.0003778651	Africa
Africa|hCoV-19/South Africa/KRISP-0388/2020|EPI ISL 487331|B.1.140|South Africa|2020-07-01	Africa|hCoV-19/South Africa/LR00139/2020|EPI ISL 514370|B.1.1.52|South Africa|2020-07-20	0.0005192545	Africa
Africa|hCoV-19/South Africa/KRISP-0389/2020|EPI ISL 487332|C.9|South Africa|2020-07-01	Africa|hCoV-19/South Africa/LR00139/2020|EPI ISL 514370|B.1.1.52|South Africa|2020-07-20	0.0005153236	Africa
Africa|hCoV-19/South Africa/KRISP-0390/2020|EPI ISL 487333|C.2|South Africa|2020-07-01	Africa|hCoV-19/South Africa/LR00139/2020|EPI ISL 514370|B.1.1.52|South Africa|2020-07-20	0.0005167436	Africa
Africa|hCoV-19/South Africa/KRISP-0391/2020|EPI ISL 487334|B.1.1.206|South Africa|2020-07-01	Africa|hCoV-19/South Africa/LR00139/2020|EPI ISL 514370|B.1.1.52|South Africa|2020-07-20	0.0001717315	Africa
Africa|hCoV-19/South Africa/KRISP-0392/2020|EPI ISL 487335|B.1.5.19|South Africa|2020-07-01	Africa|hCoV-19/South Africa/LR00139/2020|EPI ISL 514370|B.1.1.52|South Africa|2020-07-20	0.0003913077	Africa
Africa|hCoV-19/South Africa/KRISP-0393/2020|EPI ISL 487336|C.6|South Africa|2020-07-01	Africa|hCoV-19/South Africa/LR00139/2020|EPI ISL 514370|B.1.1.52|South Africa|2020-07-20	0.0004469185	Africa
Africa|hCoV-19/South Africa/KRISP-0394/2020|EPI ISL 487337|B.1.5.19|South Africa|2020-07-01	Africa|hCoV-19/South Africa/LR00139/2020|EPI ISL 514370|B.1.1.52|South Africa|2020-07-20	0.0004466414	Africa
Africa|hCoV-19/South Africa/KRISP-0395/2020|EPI ISL 487338|C.2|South Africa|2020-07-01	Africa|hCoV-19/South Africa/LR00139/2020|EPI ISL 514370|B.1.1.52|South Africa|2020-07-20	0.0004809374	Africa
Africa|hCoV-19/South Africa/KRISP-0396/2020|EPI ISL 487339|C.1|South Africa|2020-07-01	Africa|hCoV-19/South Africa/LR00139/2020|EPI ISL 514370|B.1.1.52|South Africa|2020-07-20	0.0005159989	Africa
Africa|hCoV-19/South Africa/KRISP-0397/2020|EPI ISL 487340|B.1.5|South Africa|2020-07-01	Africa|hCoV-19/South Africa/LR00139/2020|EPI ISL 514370|B.1.1.52|South Africa|2020-07-20	0.0004465970	Africa
Africa|hCoV-19/South Africa/KRISP-0398/2020|EPI ISL 487341|B.1.1.206|South Africa|2020-07-01	Africa|hCoV-19/South Africa/LR00139/2020|EPI ISL 514370|B.1.1.52|South Africa|2020-07-20	0.0002455405	Africa
Africa|hCoV-19/South Africa/KRISP-04/2020|EPI ISL 436684|B.1.1.273|South Africa|2020-03-31	Africa|hCoV-19/South Africa/LR00139/2020|EPI ISL 514370|B.1.1.52|South Africa|2020-07-20	0.0003098872	Africa
Africa|hCoV-19/South Africa/KRISP-0402/2020|EPI ISL 495527|B.1.140|South Africa|2020-06-23	Africa|hCoV-19/South Africa/LR00139/2020|EPI ISL 514370|B.1.1.52|South Africa|2020-07-20	0.0005855338	Africa
Africa|hCoV-19/South Africa/KRISP-0403/2020|EPI ISL 495528|C.1|South Africa|2020-06-23	Africa|hCoV-19/South Africa/LR00139/2020|EPI ISL 514370|B.1.1.52|South Africa|2020-07-20	0.0004498198	Africa
Africa|hCoV-19/South Africa/KRISP-0404/2020|EPI ISL 495529|B.1.1.206|South Africa|2020-06-24	Africa|hCoV-19/South Africa/LR00139/2020|EPI ISL 514370|B.1.1.52|South Africa|2020-07-20	0.0002404388	Africa
Africa|hCoV-19/South Africa/KRISP-0405/2020|EPI ISL 495530|B.1.140|South Africa|2020-06-23	Africa|hCoV-19/South Africa/LR00139/2020|EPI ISL 514370|B.1.1.52|South Africa|2020-07-20	0.0005841658	Africa
Africa|hCoV-19/South Africa/KRISP-0406/2020|EPI ISL 495531|B.1.1.206|South Africa|2020-06-22	Africa|hCoV-19/South Africa/LR00139/2020|EPI ISL 514370|B.1.1.52|South Africa|2020-07-20	0.0002456381	Africa
Africa|hCoV-19/South Africa/KRISP-0407/2020|EPI ISL 495532|B.1.5|South Africa|2020-06-24	Africa|hCoV-19/South Africa/LR00139/2020|EPI ISL 514370|B.1.1.52|South Africa|2020-07-20	0.0003839121	Africa
Africa|hCoV-19/South Africa/KRISP-0408/2020|EPI ISL 495533|B.1.140|South Africa|2020-06-23	Africa|hCoV-19/South Africa/LR00139/2020|EPI ISL 514370|B.1.1.52|South Africa|2020-07-20	0.0004992271	Africa
Africa|hCoV-19/South Africa/KRISP-0409/2020|EPI ISL 495534|C.1|South Africa|2020-06-23	Africa|hCoV-19/South Africa/LR00139/2020|EPI ISL 514370|B.1.1.52|South Africa|2020-07-20	0.0004465750	Africa
Africa|hCoV-19/South Africa/KRISP-0410/2020|EPI ISL 495535|B.1.140|South Africa|2020-07-02	Africa|hCoV-19/South Africa/LR00139/2020|EPI ISL 514370|B.1.1.52|South Africa|2020-07-20	0.0006185264	Africa
Africa|hCoV-19/South Africa/KRISP-0411/2020|EPI ISL 495536|B.1.1.206|South Africa|2020-07-02	Africa|hCoV-19/South Africa/LR00139/2020|EPI ISL 514370|B.1.1.52|South Africa|2020-07-20	0.0003091559	Africa
Africa|hCoV-19/South Africa/KRISP-0412/2020|EPI ISL 495537|B.1.1.206|South Africa|2020-07-02	Africa|hCoV-19/South Africa/LR00139/2020|EPI ISL 514370|B.1.1.52|South Africa|2020-07-20	0.0003435136	Africa
Africa|hCoV-19/South Africa/KRISP-0413/2020|EPI ISL 495538|B.1.1.40|South Africa|2020-07-02	Africa|hCoV-19/South Africa/LR00139/2020|EPI ISL 514370|B.1.1.52|South Africa|2020-07-20	0.0004122150	Africa
Africa|hCoV-19/South Africa/KRISP-0414/2020|EPI ISL 495539|B.1.140|South Africa|2020-07-02	Africa|hCoV-19/South Africa/LR00139/2020|EPI ISL 514370|B.1.1.52|South Africa|2020-07-20	0.0005497540	Africa
Africa|hCoV-19/South Africa/KRISP-0415/2020|EPI ISL 495540|B.1.140|South Africa|2020-07-02	Africa|hCoV-19/South Africa/LR00139/2020|EPI ISL 514370|B.1.1.52|South Africa|2020-07-20	0.0005841257	Africa
Africa|hCoV-19/South Africa/KRISP-0417/2020|EPI ISL 495541|B.1.1.62|South Africa|2020-07-02	Africa|hCoV-19/South Africa/LR00139/2020|EPI ISL 514370|B.1.1.52|South Africa|2020-07-20	0.0003778727	Africa
Africa|hCoV-19/South Africa/KRISP-0418/2020|EPI ISL 495542|B.1.1.206|South Africa|2020-07-02	Africa|hCoV-19/South Africa/LR00139/2020|EPI ISL 514370|B.1.1.52|South Africa|2020-07-20	0.0003778636	Africa
Africa|hCoV-19/South Africa/KRISP-0420/2020|EPI ISL 495543|C.9|South Africa|2020-07-01	Africa|hCoV-19/South Africa/LR00139/2020|EPI ISL 514370|B.1.1.52|South Africa|2020-07-20	0.0005163700	Africa
Africa|hCoV-19/South Africa/KRISP-0421/2020|EPI ISL 495544|B.1.1|South Africa|2020-07-01	Africa|hCoV-19/South Africa/LR00139/2020|EPI ISL 514370|B.1.1.52|South Africa|2020-07-20	0.0002410656	Africa
Africa|hCoV-19/South Africa/KRISP-0423/2020|EPI ISL 495545|B.1.140|South Africa|2020-07-01	Africa|hCoV-19/South Africa/LR00139/2020|EPI ISL 514370|B.1.1.52|South Africa|2020-07-20	0.0004896949	Africa
Africa|hCoV-19/South Africa/KRISP-0426/2020|EPI ISL 495546|B.1.1.206|South Africa|2020-07-01	Africa|hCoV-19/South Africa/LR00139/2020|EPI ISL 514370|B.1.1.52|South Africa|2020-07-20	0.0003436351	Africa
Africa|hCoV-19/South Africa/KRISP-0436/2020|EPI ISL 498055|B.1.1|South Africa|2020-07-01	Africa|hCoV-19/South Africa/LR00139/2020|EPI ISL 514370|B.1.1.52|South Africa|2020-07-20	0.0004122149	Africa
Africa|hCoV-19/South Africa/KRISP-0445/2020|EPI ISL 498058|H.1|South Africa|2020-06-30	Africa|hCoV-19/South Africa/LR00139/2020|EPI ISL 514370|B.1.1.52|South Africa|2020-07-20	0.0003146646	Africa
Africa|hCoV-19/South Africa/KRISP-0446/2020|EPI ISL 498059|B.1.5|South Africa|2020-06-30	Africa|hCoV-19/South Africa/LR00139/2020|EPI ISL 514370|B.1.1.52|South Africa|2020-07-20	0.0003500345	Africa
Africa|hCoV-19/South Africa/KRISP-045/2020|EPI ISL 436686|B.1.1.1|South Africa|2020-03-27	Africa|hCoV-19/South Africa/LR00139/2020|EPI ISL 514370|B.1.1.52|South Africa|2020-07-20	0.0004122146	Africa
Africa|hCoV-19/South Africa/KRISP-0458/2020|EPI ISL 495549|B.1.1|South Africa|2020-07-02	Africa|hCoV-19/South Africa/LR00139/2020|EPI ISL 514370|B.1.1.52|South Africa|2020-07-20	0.0003793228	Africa
Africa|hCoV-19/South Africa/KRISP-0460/2020|EPI ISL 495550|B.1.106|South Africa|2020-07-02	Africa|hCoV-19/South Africa/LR00139/2020|EPI ISL 514370|B.1.1.52|South Africa|2020-07-20	0.0004468272	Africa
Africa|hCoV-19/South Africa/KRISP-0462/2020|EPI ISL 495552|B.1.106|South Africa|2020-07-02	Africa|hCoV-19/South Africa/LR00139/2020|EPI ISL 514370|B.1.1.52|South Africa|2020-07-20	0.0004514659	Africa
Africa|hCoV-19/South Africa/KRISP-0464/2020|EPI ISL 495553|B.1.5|South Africa|2020-06-30	Africa|hCoV-19/South Africa/LR00139/2020|EPI ISL 514370|B.1.1.52|South Africa|2020-07-20	0.0003253709	Africa
Africa|hCoV-19/South Africa/KRISP-0469/2020|EPI ISL 495555|H.1|South Africa|2020-07-06	Africa|hCoV-19/South Africa/LR00139/2020|EPI ISL 514370|B.1.1.52|South Africa|2020-07-20	0.0003477134	Africa
Africa|hCoV-19/South Africa/KRISP-0474/2020|EPI ISL 495557|H.1|South Africa|2020-07-06	Africa|hCoV-19/South Africa/LR00139/2020|EPI ISL 514370|B.1.1.52|South Africa|2020-07-20	0.0003434982	Africa
Africa|hCoV-19/South Africa/KRISP-0475/2020|EPI ISL 495558|H.1|South Africa|2020-07-06	Africa|hCoV-19/South Africa/LR00139/2020|EPI ISL 514370|B.1.1.52|South Africa|2020-07-20	0.0003459936	Africa
Africa|hCoV-19/South Africa/KRISP-0478/2020|EPI ISL 495559|B.1.1|South Africa|2020-07-05	Africa|hCoV-19/South Africa/LR00139/2020|EPI ISL 514370|B.1.1.52|South Africa|2020-07-20	0.0002407895	Africa
Africa|hCoV-19/South Africa/KRISP-0485/2020|EPI ISL 495561|B.1.1.206|South Africa|2020-07-03	Africa|hCoV-19/South Africa/LR00139/2020|EPI ISL 514370|B.1.1.52|South Africa|2020-07-20	0.0001727757	Africa
Africa|hCoV-19/South Africa/KRISP-0487/2020|EPI ISL 495562|B.1.106|South Africa|2020-07-03	Africa|hCoV-19/South Africa/LR00139/2020|EPI ISL 514370|B.1.1.52|South Africa|2020-07-20	0.0005841117	Africa
Africa|hCoV-19/South Africa/KRISP-0489/2020|EPI ISL 498060|B.1.1.206|South Africa|2020-07-09	Africa|hCoV-19/South Africa/LR00139/2020|EPI ISL 514370|B.1.1.52|South Africa|2020-07-20	0.0002066732	Africa
Africa|hCoV-19/South Africa/KRISP-0490/2020|EPI ISL 498061|B.1.1.206|South Africa|2020-07-09	Africa|hCoV-19/South Africa/LR00139/2020|EPI ISL 514370|B.1.1.52|South Africa|2020-07-20	0.0002404281	Africa
Africa|hCoV-19/South Africa/KRISP-0491/2020|EPI ISL 498062|B.1.1.273|South Africa|2020-07-07	Africa|hCoV-19/South Africa/LR00139/2020|EPI ISL 514370|B.1.1.52|South Africa|2020-07-20	0.0004809275	Africa
Africa|hCoV-19/South Africa/KRISP-0492/2020|EPI ISL 498063|B.1.1.273|South Africa|2020-07-07	Africa|hCoV-19/South Africa/LR00139/2020|EPI ISL 514370|B.1.1.52|South Africa|2020-07-20	0.0004849029	Africa
Africa|hCoV-19/South Africa/KRISP-0493/2020|EPI ISL 498064|B.1.1.67|South Africa|2020-07-07	Africa|hCoV-19/South Africa/LR00139/2020|EPI ISL 514370|B.1.1.52|South Africa|2020-07-20	0.0003800579	Africa
Africa|hCoV-19/South Africa/KRISP-0494/2020|EPI ISL 498065|B.1.1.206|South Africa|2020-07-09	Africa|hCoV-19/South Africa/LR00139/2020|EPI ISL 514370|B.1.1.52|South Africa|2020-07-20	0.0002747806	Africa
Africa|hCoV-19/South Africa/KRISP-0497/2020|EPI ISL 498066|B.1.1.206|South Africa|2020-07-09	Africa|hCoV-19/South Africa/LR00139/2020|EPI ISL 514370|B.1.1.52|South Africa|2020-07-20	0.0002747807	Africa
Africa|hCoV-19/South Africa/KRISP-0498/2020|EPI ISL 498067|B.1|South Africa|2020-07-10	Africa|hCoV-19/South Africa/LR00139/2020|EPI ISL 514370|B.1.1.52|South Africa|2020-07-20	0.0006184987	Africa
Africa|hCoV-19/South Africa/KRISP-0500/2020|EPI ISL 498068|B.1.1|South Africa|2020-07-07	Africa|hCoV-19/South Africa/LR00139/2020|EPI ISL 514370|B.1.1.52|South Africa|2020-07-20	0.0003593865	Africa
Africa|hCoV-19/South Africa/KRISP-0501/2020|EPI ISL 498069|B.1.5|South Africa|2020-07-11	Africa|hCoV-19/South Africa/LR00139/2020|EPI ISL 514370|B.1.1.52|South Africa|2020-07-20	0.0004809930	Africa
Africa|hCoV-19/South Africa/KRISP-0502/2020|EPI ISL 498070|B.1.1.273|South Africa|2020-07-11	Africa|hCoV-19/South Africa/LR00139/2020|EPI ISL 514370|B.1.1.52|South Africa|2020-07-20	0.0005158748	Africa
Africa|hCoV-19/South Africa/KRISP-0503/2020|EPI ISL 498071|B.1.1.273|South Africa|2020-07-11	Africa|hCoV-19/South Africa/LR00139/2020|EPI ISL 514370|B.1.1.52|South Africa|2020-07-20	0.0006184840	Africa
Africa|hCoV-19/South Africa/KRISP-0526/2020|EPI ISL 498072|B.1.5.19|South Africa|2020-07-13	Africa|hCoV-19/South Africa/LR00139/2020|EPI ISL 514370|B.1.1.52|South Africa|2020-07-20	0.0004809801	Africa
Africa|hCoV-19/South Africa/KRISP-0527/2020|EPI ISL 498073|B.1.140|South Africa|2020-07-14	Africa|hCoV-19/South Africa/LR00139/2020|EPI ISL 514370|B.1.1.52|South Africa|2020-07-20	0.0006872798	Africa
Africa|hCoV-19/South Africa/KRISP-0529/2020|EPI ISL 498074|C.1|South Africa|2020-07-13	Africa|hCoV-19/South Africa/LR00139/2020|EPI ISL 514370|B.1.1.52|South Africa|2020-07-20	0.0005153465	Africa
Africa|hCoV-19/South Africa/KRISP-0531/2020|EPI ISL 498075|B.1.5|South Africa|2020-07-14	Africa|hCoV-19/South Africa/LR00139/2020|EPI ISL 514370|B.1.1.52|South Africa|2020-07-20	0.0005841257	Africa
Africa|hCoV-19/South Africa/KRISP-0534/2020|EPI ISL 498077|B.1.5|South Africa|2020-07-14	Africa|hCoV-19/South Africa/LR00139/2020|EPI ISL 514370|B.1.1.52|South Africa|2020-07-20	0.0005841658	Africa
Africa|hCoV-19/South Africa/KRISP-0535/2020|EPI ISL 498078|B.1.1.206|South Africa|2020-07-08	Africa|hCoV-19/South Africa/LR00139/2020|EPI ISL 514370|B.1.1.52|South Africa|2020-07-20	0.0004122432	Africa
Africa|hCoV-19/South Africa/KRISP-0536/2020|EPI ISL 498079|B.1.1|South Africa|2020-07-14	Africa|hCoV-19/South Africa/LR00139/2020|EPI ISL 514370|B.1.1.52|South Africa|2020-07-20	0.0002747929	Africa
Africa|hCoV-19/South Africa/KRISP-0538/2020|EPI ISL 498080|B.1.1.254|South Africa|2020-07-14	Africa|hCoV-19/South Africa/LR00139/2020|EPI ISL 514370|B.1.1.52|South Africa|2020-07-20	0.0003463771	Africa
Africa|hCoV-19/South Africa/KRISP-0539/2020|EPI ISL 498081|B.1.1.206|South Africa|2020-07-07	Africa|hCoV-19/South Africa/LR00139/2020|EPI ISL 514370|B.1.1.52|South Africa|2020-07-20	0.0003091484	Africa
Africa|hCoV-19/South Africa/KRISP-0540/2020|EPI ISL 498082|B.1.1|South Africa|2020-07-14	Africa|hCoV-19/South Africa/LR00139/2020|EPI ISL 514370|B.1.1.52|South Africa|2020-07-20	0.0002060770	Africa
Africa|hCoV-19/South Africa/KRISP-0541/2020|EPI ISL 498083|B.1.1.206|South Africa|2020-07-14	Africa|hCoV-19/South Africa/LR00139/2020|EPI ISL 514370|B.1.1.52|South Africa|2020-07-20	0.0004190326	Africa
Africa|hCoV-19/South Africa/KRISP-0543/2020|EPI ISL 498084|C.2|South Africa|2020-07-12	Africa|hCoV-19/South Africa/LR00139/2020|EPI ISL 514370|B.1.1.52|South Africa|2020-07-20	0.0006527686	Africa
Africa|hCoV-19/South Africa/KRISP-0544/2020|EPI ISL 498085|B.1.1.206|South Africa|2020-07-13	Africa|hCoV-19/South Africa/LR00139/2020|EPI ISL 514370|B.1.1.52|South Africa|2020-07-20	0.0002760836	Africa
Africa|hCoV-19/South Africa/KRISP-0545/2020|EPI ISL 498086|B.1.1.273|South Africa|2020-07-14	Africa|hCoV-19/South Africa/LR00139/2020|EPI ISL 514370|B.1.1.52|South Africa|2020-07-20	0.0005152904	Africa
Africa|hCoV-19/South Africa/KRISP-0548/2020|EPI ISL 498087|B.1.1.273|South Africa|2020-07-15	Africa|hCoV-19/South Africa/LR00139/2020|EPI ISL 514370|B.1.1.52|South Africa|2020-07-20	0.0004465556	Africa
Africa|hCoV-19/South Africa/KRISP-0549/2020|EPI ISL 498088|B.1.140|South Africa|2020-07-15	Africa|hCoV-19/South Africa/LR00139/2020|EPI ISL 514370|B.1.1.52|South Africa|2020-07-20	0.0005497785	Africa
Africa|hCoV-19/South Africa/KRISP-0550/2020|EPI ISL 498089|B.1.1.34|South Africa|2020-07-15	Africa|hCoV-19/South Africa/LR00139/2020|EPI ISL 514370|B.1.1.52|South Africa|2020-07-20	0.0004466061	Africa
Africa|hCoV-19/South Africa/KRISP-0551/2020|EPI ISL 498090|H.1|South Africa|2020-07-14	Africa|hCoV-19/South Africa/LR00139/2020|EPI ISL 514370|B.1.1.52|South Africa|2020-07-20	0.0003434983	Africa
Africa|hCoV-19/South Africa/KRISP-0552/2020|EPI ISL 498091|H.1|South Africa|2020-07-14	Africa|hCoV-19/South Africa/LR00139/2020|EPI ISL 514370|B.1.1.52|South Africa|2020-07-20	0.0003434983	Africa
Africa|hCoV-19/South Africa/KRISP-0553/2020|EPI ISL 498092|H.1|South Africa|2020-07-14	Africa|hCoV-19/South Africa/LR00139/2020|EPI ISL 514370|B.1.1.52|South Africa|2020-07-20	0.0002761311	Africa
Africa|hCoV-19/South Africa/KRISP-0554/2020|EPI ISL 498093|B.1.1|South Africa|2020-07-14	Africa|hCoV-19/South Africa/LR00139/2020|EPI ISL 514370|B.1.1.52|South Africa|2020-07-20	0.0002764745	Africa
Africa|hCoV-19/South Africa/KRISP-0555/2020|EPI ISL 498094|B.1.140|South Africa|2020-07-15	Africa|hCoV-19/South Africa/LR00139/2020|EPI ISL 514370|B.1.1.52|South Africa|2020-07-20	0.0005841398	Africa
Africa|hCoV-19/South Africa/KRISP-0556/2020|EPI ISL 498095|B.1.1.273|South Africa|2020-07-15	Africa|hCoV-19/South Africa/LR00139/2020|EPI ISL 514370|B.1.1.52|South Africa|2020-07-20	0.0004465664	Africa
Africa|hCoV-19/South Africa/KRISP-0557/2020|EPI ISL 498096|C.1|South Africa|2020-07-14	Africa|hCoV-19/South Africa/LR00139/2020|EPI ISL 514370|B.1.1.52|South Africa|2020-07-20	0.0005154173	Africa
Africa|hCoV-19/South Africa/KRISP-0558/2020|EPI ISL 498097|B.1.1.206|South Africa|2020-07-15	Africa|hCoV-19/South Africa/LR00139/2020|EPI ISL 514370|B.1.1.52|South Africa|2020-07-20	0.0003441957	Africa
Africa|hCoV-19/South Africa/KRISP-0559/2020|EPI ISL 498098|B.1.1.206|South Africa|2020-07-14	Africa|hCoV-19/South Africa/LR00139/2020|EPI ISL 514370|B.1.1.52|South Africa|2020-07-20	0.0003435136	Africa
Africa|hCoV-19/South Africa/KRISP-0560/2020|EPI ISL 498099|B.1.1|South Africa|2020-07-15	Africa|hCoV-19/South Africa/LR00139/2020|EPI ISL 514370|B.1.1.52|South Africa|2020-07-20	0.0003091209	Africa
Africa|hCoV-19/South Africa/KRISP-0561/2020|EPI ISL 498100|H.1|South Africa|2020-07-15	Africa|hCoV-19/South Africa/LR00139/2020|EPI ISL 514370|B.1.1.52|South Africa|2020-07-20	0.0003778559	Africa
Africa|hCoV-19/South Africa/KRISP-0562/2020|EPI ISL 498101|B.1.140|South Africa|2020-07-15	Africa|hCoV-19/South Africa/LR00139/2020|EPI ISL 514370|B.1.1.52|South Africa|2020-07-20	0.0005153838	Africa
Africa|hCoV-19/South Africa/KRISP-0564/2020|EPI ISL 498103|B.1.1|South Africa|2020-07-15	Africa|hCoV-19/South Africa/LR00139/2020|EPI ISL 514370|B.1.1.52|South Africa|2020-07-20	0.0002404175	Africa
Africa|hCoV-19/South Africa/KRISP-0565/2020|EPI ISL 498104|C.2|South Africa|2020-07-14	Africa|hCoV-19/South Africa/LR00139/2020|EPI ISL 514370|B.1.1.52|South Africa|2020-07-20	0.0005153007	Africa
Africa|hCoV-19/South Africa/KRISP-0567/2020|EPI ISL 498105|B.1.1.206|South Africa|2020-07-15	Africa|hCoV-19/South Africa/LR00139/2020|EPI ISL 514370|B.1.1.52|South Africa|2020-07-20	0.0002765156	Africa
Africa|hCoV-19/South Africa/KRISP-0568/2020|EPI ISL 498106|B.1.1|South Africa|2020-07-15	Africa|hCoV-19/South Africa/LR00139/2020|EPI ISL 514370|B.1.1.52|South Africa|2020-07-20	0.0003091209	Africa
Africa|hCoV-19/South Africa/KRISP-0569/2020|EPI ISL 498107|B.1.1.206|South Africa|2020-07-15	Africa|hCoV-19/South Africa/LR00139/2020|EPI ISL 514370|B.1.1.52|South Africa|2020-07-20	0.0002419403	Africa
Africa|hCoV-19/South Africa/KRISP-0570/2020|EPI ISL 498108|B.1.1.56|South Africa|2020-07-02	Africa|hCoV-19/South Africa/LR00139/2020|EPI ISL 514370|B.1.1.52|South Africa|2020-07-20	0.0004122418	Africa
Africa|hCoV-19/South Africa/KRISP-0571/2020|EPI ISL 498109|B.1.1.56|South Africa|2020-07-14	Africa|hCoV-19/South Africa/LR00139/2020|EPI ISL 514370|B.1.1.52|South Africa|2020-07-20	0.0003435053	Africa
Africa|hCoV-19/South Africa/KRISP-0572/2020|EPI ISL 498110|B.1.5|South Africa|2020-07-13	Africa|hCoV-19/South Africa/LR00139/2020|EPI ISL 514370|B.1.1.52|South Africa|2020-07-20	0.0005497652	Africa
Africa|hCoV-19/South Africa/KRISP-0573/2020|EPI ISL 498111|B.1.1.206|South Africa|2020-07-14	Africa|hCoV-19/South Africa/LR00139/2020|EPI ISL 514370|B.1.1.52|South Africa|2020-07-20	0.0003435136	Africa
Africa|hCoV-19/South Africa/KRISP-0574/2020|EPI ISL 498112|B.1.1.206|South Africa|2020-07-15	Africa|hCoV-19/South Africa/LR00139/2020|EPI ISL 514370|B.1.1.52|South Africa|2020-07-20	0.0003778896	Africa
Africa|hCoV-19/South Africa/KRISP-0575/2020|EPI ISL 498113|B.1.1.206|South Africa|2020-07-13	Africa|hCoV-19/South Africa/LR00139/2020|EPI ISL 514370|B.1.1.52|South Africa|2020-07-20	0.0003435136	Africa
Africa|hCoV-19/South Africa/KRISP-0576/2020|EPI ISL 498114|B.1.1.206|South Africa|2020-07-07	Africa|hCoV-19/South Africa/LR00139/2020|EPI ISL 514370|B.1.1.52|South Africa|2020-07-20	0.0002404281	Africa
Africa|hCoV-19/South Africa/KRISP-0577/2020|EPI ISL 498115|B.1.1.56|South Africa|2020-07-09	Africa|hCoV-19/South Africa/LR00139/2020|EPI ISL 514370|B.1.1.52|South Africa|2020-07-20	0.0004809588	Africa
Africa|hCoV-19/South Africa/KRISP-0578/2020|EPI ISL 498116|B.1.1.206|South Africa|2020-07-09	Africa|hCoV-19/South Africa/LR00139/2020|EPI ISL 514370|B.1.1.52|South Africa|2020-07-20	0.0002747873	Africa
Africa|hCoV-19/South Africa/KRISP-0579/2020|EPI ISL 498117|B.1.1.273|South Africa|2020-07-08	Africa|hCoV-19/South Africa/LR00139/2020|EPI ISL 514370|B.1.1.52|South Africa|2020-07-20	0.0004809489	Africa
Africa|hCoV-19/South Africa/KRISP-0580/2020|EPI ISL 498118|B.1.1.206|South Africa|2020-07-07	Africa|hCoV-19/South Africa/LR00139/2020|EPI ISL 514370|B.1.1.52|South Africa|2020-07-20	0.0002747873	Africa
Africa|hCoV-19/South Africa/KRISP-0581/2020|EPI ISL 498119|B.1.1.273|South Africa|2020-07-09	Africa|hCoV-19/South Africa/LR00139/2020|EPI ISL 514370|B.1.1.52|South Africa|2020-07-20	0.0004121967	Africa
Africa|hCoV-19/South Africa/KRISP-0584/2020|EPI ISL 498122|B.1|South Africa|2020-07-07	Africa|hCoV-19/South Africa/LR00139/2020|EPI ISL 514370|B.1.1.52|South Africa|2020-07-20	0.0004809819	Africa
Africa|hCoV-19/South Africa/KRISP-0585/2020|EPI ISL 498123|B.1.140|South Africa|2020-07-08	Africa|hCoV-19/South Africa/LR00139/2020|EPI ISL 514370|B.1.1.52|South Africa|2020-07-20	0.0006185138	Africa
Africa|hCoV-19/South Africa/KRISP-0586/2020|EPI ISL 498124|B.1.1.273|South Africa|2020-07-08	Africa|hCoV-19/South Africa/LR00139/2020|EPI ISL 514370|B.1.1.52|South Africa|2020-07-20	0.0004465755	Africa
Africa|hCoV-19/South Africa/KRISP-0587/2020|EPI ISL 498125|B.1.1.56|South Africa|2020-07-09	Africa|hCoV-19/South Africa/LR00139/2020|EPI ISL 514370|B.1.1.52|South Africa|2020-07-20	0.0004465755	Africa
Africa|hCoV-19/South Africa/KRISP-0588/2020|EPI ISL 498126|B.1.140|South Africa|2020-07-08	Africa|hCoV-19/South Africa/LR00139/2020|EPI ISL 514370|B.1.1.52|South Africa|2020-07-20	0.0005841258	Africa
Africa|hCoV-19/South Africa/KRISP-06/2020|EPI ISL 421573|B.6|South Africa|2020-03-31	Africa|hCoV-19/South Africa/LR00139/2020|EPI ISL 514370|B.1.1.52|South Africa|2020-07-20	0.0006209797	Africa
Africa|hCoV-19/South Africa/KRISP-07/2020|EPI ISL 421574|B.1.106|South Africa|2020-04-01	Africa|hCoV-19/South Africa/LR00139/2020|EPI ISL 514370|B.1.1.52|South Africa|2020-07-20	0.0003778780	Africa
Africa|hCoV-19/South Africa/KRISP-101/2020|EPI ISL 455631|B.1.5|South Africa|2020-04-30	Africa|hCoV-19/South Africa/LR00139/2020|EPI ISL 514370|B.1.1.52|South Africa|2020-07-20	0.0003778651	Africa
Africa|hCoV-19/South Africa/KRISP-102/2020|EPI ISL 455632|B.1.1|South Africa|2020-04-30	Africa|hCoV-19/South Africa/LR00139/2020|EPI ISL 514370|B.1.1.52|South Africa|2020-07-20	0.0002747685	Africa
Africa|hCoV-19/South Africa/KRISP-103/2020|EPI ISL 455633|B.1.106|South Africa|2020-04-30	Africa|hCoV-19/South Africa/LR00139/2020|EPI ISL 514370|B.1.1.52|South Africa|2020-07-20	0.0004816320	Africa
Africa|hCoV-19/South Africa/KRISP-104/2020|EPI ISL 455634|B.1.106|South Africa|2020-05-01	Africa|hCoV-19/South Africa/LR00139/2020|EPI ISL 514370|B.1.1.52|South Africa|2020-07-20	0.0004969828	Africa
Africa|hCoV-19/South Africa/KRISP-105/2020|EPI ISL 455635|B.1.106|South Africa|2020-05-05	Africa|hCoV-19/South Africa/LR00139/2020|EPI ISL 514370|B.1.1.52|South Africa|2020-07-20	0.0004824122	Africa
Africa|hCoV-19/South Africa/KRISP-106/2020|EPI ISL 455636|B.1.106|South Africa|2020-03-31	Africa|hCoV-19/South Africa/LR00139/2020|EPI ISL 514370|B.1.1.52|South Africa|2020-07-20	0.0004122250	Africa
Africa|hCoV-19/South Africa/KRISP-108/2020|EPI ISL 455638|B.1|South Africa|2020-05-04	Africa|hCoV-19/South Africa/LR00139/2020|EPI ISL 514370|B.1.1.52|South Africa|2020-07-20	0.0004623715	Africa
Africa|hCoV-19/South Africa/KRISP-109/2020|EPI ISL 455639|B.1.1.57|South Africa|2020-03-31	Africa|hCoV-19/South Africa/LR00139/2020|EPI ISL 514370|B.1.1.52|South Africa|2020-07-20	0.0003434901	Africa
Africa|hCoV-19/South Africa/KRISP-K000566/2020|EPI ISL 509223|B.1.1.206|South Africa|2020-07-13	Africa|hCoV-19/South Africa/LR00139/2020|EPI ISL 514370|B.1.1.52|South Africa|2020-07-20	0.0002747873	Africa
Africa|hCoV-19/South Africa/KRISP-K000567/2020|EPI ISL 509224|B.1.1.62|South Africa|2020-07-13	Africa|hCoV-19/South Africa/LR00139/2020|EPI ISL 514370|B.1.1.52|South Africa|2020-07-20	0.0003779117	Africa
Africa|hCoV-19/South Africa/KRISP-K000568/2020|EPI ISL 509225|B.1.1.206|South Africa|2020-07-11	Africa|hCoV-19/South Africa/LR00139/2020|EPI ISL 514370|B.1.1.52|South Africa|2020-07-20	0.0002747995	Africa
Africa|hCoV-19/South Africa/KRISP-K000569/2020|EPI ISL 509226|H.1|South Africa|2020-07-11	Africa|hCoV-19/South Africa/LR00139/2020|EPI ISL 514370|B.1.1.52|South Africa|2020-07-20	0.0004466061	Africa
Africa|hCoV-19/South Africa/KRISP-K000571/2020|EPI ISL 509227|B.1.1.99|South Africa|2020-07-13	Africa|hCoV-19/South Africa/LR00139/2020|EPI ISL 514370|B.1.1.52|South Africa|2020-07-20	0.0002760672	Africa
Africa|hCoV-19/South Africa/KRISP-K000572/2020|EPI ISL 509228|B.1.1.206|South Africa|2020-07-13	Africa|hCoV-19/South Africa/LR00139/2020|EPI ISL 514370|B.1.1.52|South Africa|2020-07-20	0.0003435066	Africa
Africa|hCoV-19/South Africa/KRISP-K000573/2020|EPI ISL 509229|B.1.1.206|South Africa|2020-07-10	Africa|hCoV-19/South Africa/LR00139/2020|EPI ISL 514370|B.1.1.52|South Africa|2020-07-20	0.0002060770	Africa
Africa|hCoV-19/South Africa/KRISP-K000574/2020|EPI ISL 509230|B.1.5.19|South Africa|2020-07-13	Africa|hCoV-19/South Africa/LR00139/2020|EPI ISL 514370|B.1.1.52|South Africa|2020-07-20	0.0004809605	Africa
Africa|hCoV-19/South Africa/KRISP-K000575/2020|EPI ISL 509231|B.1.140|South Africa|2020-07-13	Africa|hCoV-19/South Africa/LR00139/2020|EPI ISL 514370|B.1.1.52|South Africa|2020-07-20	0.0005841116	Africa
Africa|hCoV-19/South Africa/KRISP-K000576/2020|EPI ISL 509232|B.1.1.206|South Africa|2020-07-13	Africa|hCoV-19/South Africa/LR00139/2020|EPI ISL 514370|B.1.1.52|South Africa|2020-07-20	0.0003091484	Africa
Africa|hCoV-19/South Africa/KRISP-K000577/2020|EPI ISL 509233|B.1.1.206|South Africa|2020-07-11	Africa|hCoV-19/South Africa/LR00139/2020|EPI ISL 514370|B.1.1.52|South Africa|2020-07-20	0.0001717197	Africa
Africa|hCoV-19/South Africa/KRISP-K000578/2020|EPI ISL 509234|C.1|South Africa|2020-07-13	Africa|hCoV-19/South Africa/LR00139/2020|EPI ISL 514370|B.1.1.52|South Africa|2020-07-20	0.0005881322	Africa
Africa|hCoV-19/South Africa/KRISP-K000579/2020|EPI ISL 509235|C.1|South Africa|2020-07-10	Africa|hCoV-19/South Africa/LR00139/2020|EPI ISL 514370|B.1.1.52|South Africa|2020-07-20	0.0004466214	Africa
Africa|hCoV-19/South Africa/KRISP-K000580/2020|EPI ISL 509236|B.1.1|South Africa|2020-07-13	Africa|hCoV-19/South Africa/LR00139/2020|EPI ISL 514370|B.1.1.52|South Africa|2020-07-20	0.0003778560	Africa
Africa|hCoV-19/South Africa/KRISP-K000581/2020|EPI ISL 509237|B.1.1.206|South Africa|2020-07-13	Africa|hCoV-19/South Africa/LR00139/2020|EPI ISL 514370|B.1.1.52|South Africa|2020-07-20	0.0003778896	Africa
Africa|hCoV-19/South Africa/KRISP-K000582/2020|EPI ISL 509238|B.1.1.206|South Africa|2020-07-13	Africa|hCoV-19/South Africa/LR00139/2020|EPI ISL 514370|B.1.1.52|South Africa|2020-07-20	0.0002404282	Africa
Africa|hCoV-19/South Africa/KRISP-K000583/2020|EPI ISL 509239|B.1.1.206|South Africa|2020-07-13	Africa|hCoV-19/South Africa/LR00139/2020|EPI ISL 514370|B.1.1.52|South Africa|2020-07-20	0.0002747929	Africa
Africa|hCoV-19/South Africa/KRISP-K000584/2020|EPI ISL 509240|B.1.1.273|South Africa|2020-07-13	Africa|hCoV-19/South Africa/LR00139/2020|EPI ISL 514370|B.1.1.52|South Africa|2020-07-20	0.0005152901	Africa
Africa|hCoV-19/South Africa/KRISP-K000585/2020|EPI ISL 509241|B.1.140|South Africa|2020-07-13	Africa|hCoV-19/South Africa/LR00139/2020|EPI ISL 514370|B.1.1.52|South Africa|2020-07-20	0.0005153838	Africa
Africa|hCoV-19/South Africa/KRISP-K000586/2020|EPI ISL 509242|B.1.140|South Africa|2020-07-13	Africa|hCoV-19/South Africa/LR00139/2020|EPI ISL 514370|B.1.1.52|South Africa|2020-07-20	0.0005156494	Africa
Africa|hCoV-19/South Africa/KRISP-K000588/2020|EPI ISL 509243|B.1.1.206|South Africa|2020-07-13	Africa|hCoV-19/South Africa/LR00139/2020|EPI ISL 514370|B.1.1.52|South Africa|2020-07-20	0.0003091484	Africa
Africa|hCoV-19/South Africa/KRISP-K000589/2020|EPI ISL 509244|B.1.1.206|South Africa|2020-07-13	Africa|hCoV-19/South Africa/LR00139/2020|EPI ISL 514370|B.1.1.52|South Africa|2020-07-20	0.0003091622	Africa
Africa|hCoV-19/South Africa/KRISP-K000591/2020|EPI ISL 509245|B.1.5|South Africa|2020-07-12	Africa|hCoV-19/South Africa/LR00139/2020|EPI ISL 514370|B.1.1.52|South Africa|2020-07-20	0.0003435066	Africa
Africa|hCoV-19/South Africa/KRISP-K000592/2020|EPI ISL 509246|B.1.1.273|South Africa|2020-07-13	Africa|hCoV-19/South Africa/LR00139/2020|EPI ISL 514370|B.1.1.52|South Africa|2020-07-20	0.0004502605	Africa
Africa|hCoV-19/South Africa/KRISP-K000594/2020|EPI ISL 509247|B.1.140|South Africa|2020-07-02	Africa|hCoV-19/South Africa/LR00139/2020|EPI ISL 514370|B.1.1.52|South Africa|2020-07-20	0.0006184987	Africa
Africa|hCoV-19/South Africa/KRISP-K000595/2020|EPI ISL 509248|B.1.140|South Africa|2020-07-02	Africa|hCoV-19/South Africa/LR00139/2020|EPI ISL 514370|B.1.1.52|South Africa|2020-07-20	0.0005841257	Africa
Africa|hCoV-19/South Africa/KRISP-K000596/2020|EPI ISL 509249|B.1.1.206|South Africa|2020-07-02	Africa|hCoV-19/South Africa/LR00139/2020|EPI ISL 514370|B.1.1.52|South Africa|2020-07-20	0.0003435289	Africa
Africa|hCoV-19/South Africa/KRISP-K000597/2020|EPI ISL 509250|B.1.1.34|South Africa|2020-07-13	Africa|hCoV-19/South Africa/LR00139/2020|EPI ISL 514370|B.1.1.52|South Africa|2020-07-20	0.0003778469	Africa
Africa|hCoV-19/South Africa/KRISP-K000598/2020|EPI ISL 509251|B.1.1.206|South Africa|2020-07-03	Africa|hCoV-19/South Africa/LR00139/2020|EPI ISL 514370|B.1.1.52|South Africa|2020-07-20	0.0002060770	Africa
Africa|hCoV-19/South Africa/KRISP-K000599/2020|EPI ISL 509252|B.1.1.273|South Africa|2020-07-13	Africa|hCoV-19/South Africa/LR00139/2020|EPI ISL 514370|B.1.1.52|South Africa|2020-07-20	0.0003434900	Africa
Africa|hCoV-19/South Africa/KRISP-K000600/2020|EPI ISL 509253|B.1.1.206|South Africa|2020-07-01	Africa|hCoV-19/South Africa/LR00139/2020|EPI ISL 514370|B.1.1.52|South Africa|2020-07-20	0.0003434983	Africa
Africa|hCoV-19/South Africa/KRISP-K000601/2020|EPI ISL 509254|B.1.1.57|South Africa|2020-07-13	Africa|hCoV-19/South Africa/LR00139/2020|EPI ISL 514370|B.1.1.52|South Africa|2020-07-20	0.0003091347	Africa
Africa|hCoV-19/South Africa/KRISP-K000602/2020|EPI ISL 509255|B.1.1.206|South Africa|2020-07-01	Africa|hCoV-19/South Africa/LR00139/2020|EPI ISL 514370|B.1.1.52|South Africa|2020-07-20	0.0003091421	Africa
Africa|hCoV-19/South Africa/KRISP-K000603/2020|EPI ISL 509256|B.1.1.206|South Africa|2020-07-02	Africa|hCoV-19/South Africa/LR00139/2020|EPI ISL 514370|B.1.1.52|South Africa|2020-07-20	0.0002747807	Africa
Africa|hCoV-19/South Africa/KRISP-K000604/2020|EPI ISL 509257|C.1|South Africa|2020-07-01	Africa|hCoV-19/South Africa/LR00139/2020|EPI ISL 514370|B.1.1.52|South Africa|2020-07-20	0.0004809373	Africa
Africa|hCoV-19/South Africa/KRISP-K000606/2020|EPI ISL 509259|B.1.1.206|South Africa|2020-07-02	Africa|hCoV-19/South Africa/LR00139/2020|EPI ISL 514370|B.1.1.52|South Africa|2020-07-20	0.0004566639	Africa
Africa|hCoV-19/South Africa/KRISP-K000607/2020|EPI ISL 509260|B.1.1.57|South Africa|2020-07-13	Africa|hCoV-19/South Africa/LR00139/2020|EPI ISL 514370|B.1.1.52|South Africa|2020-07-20	0.0003778640	Africa
Africa|hCoV-19/South Africa/KRISP-K000608/2020|EPI ISL 509261|H.1|South Africa|2020-07-03	Africa|hCoV-19/South Africa/LR00139/2020|EPI ISL 514370|B.1.1.52|South Africa|2020-07-20	0.0003788057	Africa
Africa|hCoV-19/South Africa/KRISP-K000612/2020|EPI ISL 509264|B.1.1.206|South Africa|2020-07-01	Africa|hCoV-19/South Africa/LR00139/2020|EPI ISL 514370|B.1.1.52|South Africa|2020-07-20	0.0004122518	Africa
Africa|hCoV-19/South Africa/KRISP-K000613/2020|EPI ISL 509265|B.1.1.206|South Africa|2020-07-14	Africa|hCoV-19/South Africa/LR00139/2020|EPI ISL 514370|B.1.1.52|South Africa|2020-07-20	0.0004122433	Africa
Africa|hCoV-19/South Africa/KRISP-K000614/2020|EPI ISL 509266|B.1.1.206|South Africa|2020-07-02	Africa|hCoV-19/South Africa/LR00139/2020|EPI ISL 514370|B.1.1.52|South Africa|2020-07-20	0.0003091559	Africa
Africa|hCoV-19/South Africa/KRISP-K000615/2020|EPI ISL 509267|B.1.1.206|South Africa|2020-07-02	Africa|hCoV-19/South Africa/LR00139/2020|EPI ISL 514370|B.1.1.52|South Africa|2020-07-20	0.0003778728	Africa
Africa|hCoV-19/South Africa/KRISP-K000616/2020|EPI ISL 509268|B.1.1.206|South Africa|2020-07-01	Africa|hCoV-19/South Africa/LR00139/2020|EPI ISL 514370|B.1.1.52|South Africa|2020-07-20	0.0002770258	Africa
Africa|hCoV-19/South Africa/KRISP-K000617/2020|EPI ISL 509269|B.1.1.206|South Africa|2020-07-01	Africa|hCoV-19/South Africa/LR00139/2020|EPI ISL 514370|B.1.1.52|South Africa|2020-07-20	0.0002747929	Africa
Africa|hCoV-19/South Africa/KRISP-K000618/2020|EPI ISL 509270|B.1.1.206|South Africa|2020-07-03	Africa|hCoV-19/South Africa/LR00139/2020|EPI ISL 514370|B.1.1.52|South Africa|2020-07-20	0.0002404281	Africa
Africa|hCoV-19/South Africa/KRISP-K000620/2020|EPI ISL 509272|B.1.1.206|South Africa|2020-07-01	Africa|hCoV-19/South Africa/LR00139/2020|EPI ISL 514370|B.1.1.52|South Africa|2020-07-20	0.0003120571	Africa
Africa|hCoV-19/South Africa/KRISP-K000621/2020|EPI ISL 509273|B.1.140|South Africa|2020-07-02	Africa|hCoV-19/South Africa/LR00139/2020|EPI ISL 514370|B.1.1.52|South Africa|2020-07-20	0.0005890838	Africa
Africa|hCoV-19/South Africa/KRISP-K000622/2020|EPI ISL 509274|B.1.1|South Africa|2020-07-03	Africa|hCoV-19/South Africa/LR00139/2020|EPI ISL 514370|B.1.1.52|South Africa|2020-07-20	0.0002404175	Africa
Africa|hCoV-19/South Africa/KRISP-K000623/2020|EPI ISL 509275|B.1.1.206|South Africa|2020-07-04	Africa|hCoV-19/South Africa/LR00139/2020|EPI ISL 514370|B.1.1.52|South Africa|2020-07-20	0.0003778728	Africa
Africa|hCoV-19/South Africa/KRISP-K000624/2020|EPI ISL 509276|B.1.1.206|South Africa|2020-07-02	Africa|hCoV-19/South Africa/LR00139/2020|EPI ISL 514370|B.1.1.52|South Africa|2020-07-20	0.0002764296	Africa
Africa|hCoV-19/South Africa/KRISP-K000625/2020|EPI ISL 509277|B.1.1.206|South Africa|2020-07-11	Africa|hCoV-19/South Africa/LR00139/2020|EPI ISL 514370|B.1.1.52|South Africa|2020-07-20	0.0003468852	Africa
Africa|hCoV-19/South Africa/KRISP-K000626/2020|EPI ISL 509278|B.1.1.1|South Africa|2020-07-07	Africa|hCoV-19/South Africa/LR00139/2020|EPI ISL 514370|B.1.1.52|South Africa|2020-07-20	0.0004930284	Africa
Africa|hCoV-19/South Africa/KRISP-K000628/2020|EPI ISL 509279|B.1.1.206|South Africa|2020-07-12	Africa|hCoV-19/South Africa/LR00139/2020|EPI ISL 514370|B.1.1.52|South Africa|2020-07-20	0.0002747875	Africa
Africa|hCoV-19/South Africa/KRISP-K000629/2020|EPI ISL 509280|B.1.1|South Africa|2020-07-03	Africa|hCoV-19/South Africa/LR00139/2020|EPI ISL 514370|B.1.1.52|South Africa|2020-07-20	0.0004238304	Africa
Africa|hCoV-19/South Africa/KRISP-K000630/2020|EPI ISL 509281|B.1.1.206|South Africa|2020-07-03	Africa|hCoV-19/South Africa/LR00139/2020|EPI ISL 514370|B.1.1.52|South Africa|2020-07-20	0.0002404385	Africa
Africa|hCoV-19/South Africa/KRISP-K000631/2020|EPI ISL 509282|B.1.1.206|South Africa|2020-07-04	Africa|hCoV-19/South Africa/LR00139/2020|EPI ISL 514370|B.1.1.52|South Africa|2020-07-20	0.0002769874	Africa
Africa|hCoV-19/South Africa/KRISP-K000632/2020|EPI ISL 509283|B.1.1.206|South Africa|2020-07-02	Africa|hCoV-19/South Africa/LR00139/2020|EPI ISL 514370|B.1.1.52|South Africa|2020-07-20	0.0002747806	Africa
Africa|hCoV-19/South Africa/KRISP-K000633/2020|EPI ISL 509284|B.1.1.206|South Africa|2020-07-02	Africa|hCoV-19/South Africa/LR00139/2020|EPI ISL 514370|B.1.1.52|South Africa|2020-07-20	0.0002404281	Africa
Africa|hCoV-19/South Africa/KRISP-K000635/2020|EPI ISL 509285|B.1|South Africa|2020-07-07	Africa|hCoV-19/South Africa/LR00139/2020|EPI ISL 514370|B.1.1.52|South Africa|2020-07-20	0.0005153484	Africa
Africa|hCoV-19/South Africa/KRISP-K000637/2020|EPI ISL 509287|B.1.106|South Africa|2020-07-13	Africa|hCoV-19/South Africa/LR00139/2020|EPI ISL 514370|B.1.1.52|South Africa|2020-07-20	0.0004465862	Africa
Africa|hCoV-19/South Africa/KRISP-K000639/2020|EPI ISL 509288|C.1|South Africa|2020-07-13	Africa|hCoV-19/South Africa/LR00139/2020|EPI ISL 514370|B.1.1.52|South Africa|2020-07-20	0.0004496176	Africa
Africa|hCoV-19/South Africa/KRISP-K000640/2020|EPI ISL 509289|B.1.5.31|South Africa|2020-07-13	Africa|hCoV-19/South Africa/LR00139/2020|EPI ISL 514370|B.1.1.52|South Africa|2020-07-20	0.0004465970	Africa
Africa|hCoV-19/South Africa/KRISP-K000641/2020|EPI ISL 509290|B.1.1.34|South Africa|2020-07-13	Africa|hCoV-19/South Africa/LR00139/2020|EPI ISL 514370|B.1.1.52|South Africa|2020-07-20	0.0005153695	Africa
Africa|hCoV-19/South Africa/KRISP-K000643/2020|EPI ISL 509292|C.1|South Africa|2020-07-10	Africa|hCoV-19/South Africa/LR00139/2020|EPI ISL 514370|B.1.1.52|South Africa|2020-07-20	0.0004465754	Africa
Africa|hCoV-19/South Africa/KRISP-K000649/2020|EPI ISL 509293|B.1.5.19|South Africa|2020-07-13	Africa|hCoV-19/South Africa/LR00139/2020|EPI ISL 514370|B.1.1.52|South Africa|2020-07-20	0.0006184563	Africa
Africa|hCoV-19/South Africa/KRISP-K000650/2020|EPI ISL 509294|B.1.1.206|South Africa|2020-07-13	Africa|hCoV-19/South Africa/LR00139/2020|EPI ISL 514370|B.1.1.52|South Africa|2020-07-20	0.0003434747	Africa
Africa|hCoV-19/South Africa/KRISP-K000652/2020|EPI ISL 509296|B.1.1.273|South Africa|2020-07-13	Africa|hCoV-19/South Africa/LR00139/2020|EPI ISL 514370|B.1.1.52|South Africa|2020-07-20	0.0004809159	Africa
Africa|hCoV-19/South Africa/KRISP-K000655/2020|EPI ISL 509298|B.1.1.254|South Africa|2020-07-12	Africa|hCoV-19/South Africa/LR00139/2020|EPI ISL 514370|B.1.1.52|South Africa|2020-07-20	0.0003198347	Africa
Africa|hCoV-19/South Africa/KRISP-K000658/2020|EPI ISL 509299|C.1|South Africa|2020-07-13	Africa|hCoV-19/South Africa/LR00139/2020|EPI ISL 514370|B.1.1.52|South Africa|2020-07-20	0.0006188382	Africa
Africa|hCoV-19/South Africa/KRISP-K000659/2020|EPI ISL 509300|B.1.1.206|South Africa|2020-07-13	Africa|hCoV-19/South Africa/LR00139/2020|EPI ISL 514370|B.1.1.52|South Africa|2020-07-20	0.0003435573	Africa
Africa|hCoV-19/South Africa/KRISP-K001035/2020|EPI ISL 509301|H.1|South Africa|2020-07-17	Africa|hCoV-19/South Africa/LR00139/2020|EPI ISL 514370|B.1.1.52|South Africa|2020-07-20	0.0003434983	Africa
Africa|hCoV-19/South Africa/KRISP-K001037/2020|EPI ISL 509302|B.1.140|South Africa|2020-07-16	Africa|hCoV-19/South Africa/LR00139/2020|EPI ISL 514370|B.1.1.52|South Africa|2020-07-20	0.0005153838	Africa
Africa|hCoV-19/South Africa/KRISP-K001038/2020|EPI ISL 509303|B.1.1.273|South Africa|2020-07-16	Africa|hCoV-19/South Africa/LR00139/2020|EPI ISL 514370|B.1.1.52|South Africa|2020-07-20	0.0004809160	Africa
Africa|hCoV-19/South Africa/KRISP-K001041/2020|EPI ISL 509304|B.1.1.273|South Africa|2020-07-16	Africa|hCoV-19/South Africa/LR00139/2020|EPI ISL 514370|B.1.1.52|South Africa|2020-07-20	0.0004809275	Africa
Africa|hCoV-19/South Africa/KRISP-K001043/2020|EPI ISL 509305|B.1.5.16|South Africa|2020-07-02	Africa|hCoV-19/South Africa/LR00139/2020|EPI ISL 514370|B.1.1.52|South Africa|2020-07-20	0.0006872327	Africa
Africa|hCoV-19/South Africa/KRISP-K001044/2020|EPI ISL 509306|B.1.1|South Africa|2020-07-18	Africa|hCoV-19/South Africa/LR00139/2020|EPI ISL 514370|B.1.1.52|South Africa|2020-07-20	0.0002747807	Africa
Africa|hCoV-19/South Africa/KRISP-K001045/2020|EPI ISL 509307|C.2|South Africa|2020-07-18	Africa|hCoV-19/South Africa/LR00139/2020|EPI ISL 514370|B.1.1.52|South Africa|2020-07-20	0.0005153236	Africa
Africa|hCoV-19/South Africa/KRISP-K001049/2020|EPI ISL 509308|B.1.1.34|South Africa|2020-07-16	Africa|hCoV-19/South Africa/LR00139/2020|EPI ISL 514370|B.1.1.52|South Africa|2020-07-20	0.0005153255	Africa
Africa|hCoV-19/South Africa/KRISP-K001051/2020|EPI ISL 509309|B.1.1.206|South Africa|2020-07-14	Africa|hCoV-19/South Africa/LR00139/2020|EPI ISL 514370|B.1.1.52|South Africa|2020-07-20	0.0003778973	Africa
Africa|hCoV-19/South Africa/KRISP-K001052/2020|EPI ISL 509310|B.1.1.206|South Africa|2020-07-14	Africa|hCoV-19/South Africa/LR00139/2020|EPI ISL 514370|B.1.1.52|South Africa|2020-07-20	0.0003091421	Africa
Africa|hCoV-19/South Africa/KRISP-K001053/2020|EPI ISL 509311|B.1.1.206|South Africa|2020-07-03	Africa|hCoV-19/South Africa/LR00139/2020|EPI ISL 514370|B.1.1.52|South Africa|2020-07-20	0.0002410847	Africa
Africa|hCoV-19/South Africa/KRISP-K001055/2020|EPI ISL 509313|B.1.1.62|South Africa|2020-07-13	Africa|hCoV-19/South Africa/LR00139/2020|EPI ISL 514370|B.1.1.52|South Africa|2020-07-20	0.0003778896	Africa
Africa|hCoV-19/South Africa/KRISP-K001057/2020|EPI ISL 509314|B.1.1.254|South Africa|2020-07-03	Africa|hCoV-19/South Africa/LR00139/2020|EPI ISL 514370|B.1.1.52|South Africa|2020-07-20	0.0003434748	Africa
Africa|hCoV-19/South Africa/KRISP-K001059/2020|EPI ISL 509316|B.1.1|South Africa|2020-07-01	Africa|hCoV-19/South Africa/LR00139/2020|EPI ISL 514370|B.1.1.52|South Africa|2020-07-20	0.0004809489	Africa
Africa|hCoV-19/South Africa/KRISP-K001061/2020|EPI ISL 509317|B.1.1.206|South Africa|2020-07-04	Africa|hCoV-19/South Africa/LR00139/2020|EPI ISL 514370|B.1.1.52|South Africa|2020-07-20	0.0002060728	Africa
Africa|hCoV-19/South Africa/KRISP-K001062/2020|EPI ISL 509318|B.1.1.206|South Africa|2020-07-03	Africa|hCoV-19/South Africa/LR00139/2020|EPI ISL 514370|B.1.1.52|South Africa|2020-07-20	0.0002404281	Africa
Africa|hCoV-19/South Africa/KRISP-K001063/2020|EPI ISL 509319|B.1.5|South Africa|2020-07-03	Africa|hCoV-19/South Africa/LR00139/2020|EPI ISL 514370|B.1.1.52|South Africa|2020-07-20	0.0005497428	Africa
Africa|hCoV-19/South Africa/KRISP-K001064/2020|EPI ISL 509320|B.1.1.273|South Africa|2020-07-03	Africa|hCoV-19/South Africa/LR00139/2020|EPI ISL 514370|B.1.1.52|South Africa|2020-07-20	0.0003091347	Africa
Africa|hCoV-19/South Africa/KRISP-K001065/2020|EPI ISL 509321|B.1.1|South Africa|2020-07-03	Africa|hCoV-19/South Africa/LR00139/2020|EPI ISL 514370|B.1.1.52|South Africa|2020-07-20	0.0003091421	Africa
Africa|hCoV-19/South Africa/KRISP-K001067/2020|EPI ISL 509323|B.1.1.206|South Africa|2020-07-02	Africa|hCoV-19/South Africa/LR00139/2020|EPI ISL 514370|B.1.1.52|South Africa|2020-07-20	0.0003091622	Africa
Africa|hCoV-19/South Africa/KRISP-K001068/2020|EPI ISL 509324|C.1|South Africa|2020-07-14	Africa|hCoV-19/South Africa/LR00139/2020|EPI ISL 514370|B.1.1.52|South Africa|2020-07-20	0.0005153005	Africa
Africa|hCoV-19/South Africa/KRISP-K001071/2020|EPI ISL 509325|B.1.1.273|South Africa|2020-07-18	Africa|hCoV-19/South Africa/LR00139/2020|EPI ISL 514370|B.1.1.52|South Africa|2020-07-20	0.0004122150	Africa
Africa|hCoV-19/South Africa/KRISP-K001072/2020|EPI ISL 509326|B.1.1.206|South Africa|2020-07-14	Africa|hCoV-19/South Africa/LR00139/2020|EPI ISL 514370|B.1.1.52|South Africa|2020-07-20	0.0002060678	Africa
Africa|hCoV-19/South Africa/KRISP-K001073/2020|EPI ISL 509327|B.1.1|South Africa|2020-07-14	Africa|hCoV-19/South Africa/LR00139/2020|EPI ISL 514370|B.1.1.52|South Africa|2020-07-20	0.0003091421	Africa
Africa|hCoV-19/South Africa/KRISP-K001074/2020|EPI ISL 509328|C.1|South Africa|2020-07-14	Africa|hCoV-19/South Africa/LR00139/2020|EPI ISL 514370|B.1.1.52|South Africa|2020-07-20	0.0005496898	Africa
Africa|hCoV-19/South Africa/KRISP-K001075/2020|EPI ISL 509329|C.1|South Africa|2020-07-02	Africa|hCoV-19/South Africa/LR00139/2020|EPI ISL 514370|B.1.1.52|South Africa|2020-07-20	0.0005153005	Africa
Africa|hCoV-19/South Africa/KRISP-K001076/2020|EPI ISL 509330|B.1.1|South Africa|2020-07-04	Africa|hCoV-19/South Africa/LR00139/2020|EPI ISL 514370|B.1.1.52|South Africa|2020-07-20	0.0003091209	Africa
Africa|hCoV-19/South Africa/KRISP-K001077/2020|EPI ISL 509331|B.1.1|South Africa|2020-07-03	Africa|hCoV-19/South Africa/LR00139/2020|EPI ISL 514370|B.1.1.52|South Africa|2020-07-20	0.0003778559	Africa
Africa|hCoV-19/South Africa/KRISP-K001078/2020|EPI ISL 509332|H.1|South Africa|2020-07-03	Africa|hCoV-19/South Africa/LR00139/2020|EPI ISL 514370|B.1.1.52|South Africa|2020-07-20	0.0003434983	Africa
Africa|hCoV-19/South Africa/KRISP-K001079/2020|EPI ISL 509333|B.1.1.273|South Africa|2020-07-03	Africa|hCoV-19/South Africa/LR00139/2020|EPI ISL 514370|B.1.1.52|South Africa|2020-07-20	0.0004809159	Africa
Africa|hCoV-19/South Africa/KRISP-K001080/2020|EPI ISL 509334|B.1.1|South Africa|2020-07-01	Africa|hCoV-19/South Africa/LR00139/2020|EPI ISL 514370|B.1.1.52|South Africa|2020-07-20	0.0003434830	Africa
Africa|hCoV-19/South Africa/KRISP-K001082/2020|EPI ISL 509335|B.1.1.40|South Africa|2020-07-18	Africa|hCoV-19/South Africa/LR00139/2020|EPI ISL 514370|B.1.1.52|South Africa|2020-07-20	0.0004809373	Africa
Africa|hCoV-19/South Africa/KRISP-K001084/2020|EPI ISL 509337|C.1|South Africa|2020-07-03	Africa|hCoV-19/South Africa/LR00139/2020|EPI ISL 514370|B.1.1.52|South Africa|2020-07-20	0.0005496653	Africa
Africa|hCoV-19/South Africa/KRISP-K001085/2020|EPI ISL 509338|C.1|South Africa|2020-07-13	Africa|hCoV-19/South Africa/LR00139/2020|EPI ISL 514370|B.1.1.52|South Africa|2020-07-20	0.0004809373	Africa
Africa|hCoV-19/South Africa/KRISP-K001087/2020|EPI ISL 509339|B.1.1.56|South Africa|2020-07-13	Africa|hCoV-19/South Africa/LR00139/2020|EPI ISL 514370|B.1.1.52|South Africa|2020-07-20	0.0004809801	Africa
Africa|hCoV-19/South Africa/KRISP-K001088/2020|EPI ISL 509340|B.1.1.99|South Africa|2020-07-13	Africa|hCoV-19/South Africa/LR00139/2020|EPI ISL 514370|B.1.1.52|South Africa|2020-07-20	0.0002747685	Africa
Africa|hCoV-19/South Africa/KRISP-K001091/2020|EPI ISL 509342|B.1.1.206|South Africa|2020-07-10	Africa|hCoV-19/South Africa/LR00139/2020|EPI ISL 514370|B.1.1.52|South Africa|2020-07-20	0.0003091421	Africa
Africa|hCoV-19/South Africa/KRISP-K001096/2020|EPI ISL 509345|B.1.1.206|South Africa|2020-07-13	Africa|hCoV-19/South Africa/LR00139/2020|EPI ISL 514370|B.1.1.52|South Africa|2020-07-20	0.0003435053	Africa
Africa|hCoV-19/South Africa/KRISP-K001097/2020|EPI ISL 509346|B.1.1|South Africa|2020-07-13	Africa|hCoV-19/South Africa/LR00139/2020|EPI ISL 514370|B.1.1.52|South Africa|2020-07-20	0.0003778741	Africa
Africa|hCoV-19/South Africa/KRISP-K001098/2020|EPI ISL 509347|B.1.1|South Africa|2020-07-10	Africa|hCoV-19/South Africa/LR00139/2020|EPI ISL 514370|B.1.1.52|South Africa|2020-07-20	0.0003091284	Africa
Africa|hCoV-19/South Africa/KRISP-K001099/2020|EPI ISL 509348|B.1.1.62|South Africa|2020-07-13	Africa|hCoV-19/South Africa/LR00139/2020|EPI ISL 514370|B.1.1.52|South Africa|2020-07-20	0.0003435053	Africa
Africa|hCoV-19/South Africa/KRISP-K001101/2020|EPI ISL 509350|C.1|South Africa|2020-07-10	Africa|hCoV-19/South Africa/LR00139/2020|EPI ISL 514370|B.1.1.52|South Africa|2020-07-20	0.0004809587	Africa
Africa|hCoV-19/South Africa/KRISP-K001103/2020|EPI ISL 509352|B.1.1.206|South Africa|2020-07-13	Africa|hCoV-19/South Africa/LR00139/2020|EPI ISL 514370|B.1.1.52|South Africa|2020-07-20	0.0002747807	Africa
Africa|hCoV-19/South Africa/KRISP-K001104/2020|EPI ISL 509353|C.1|South Africa|2020-07-13	Africa|hCoV-19/South Africa/LR00139/2020|EPI ISL 514370|B.1.1.52|South Africa|2020-07-20	0.0004809257	Africa
Africa|hCoV-19/South Africa/KRISP-K001105/2020|EPI ISL 509354|B.1.1.206|South Africa|2020-07-10	Africa|hCoV-19/South Africa/LR00139/2020|EPI ISL 514370|B.1.1.52|South Africa|2020-07-20	0.0002747873	Africa
Africa|hCoV-19/South Africa/KRISP-K001109/2020|EPI ISL 509356|B.1.1.34|South Africa|2020-07-16	Africa|hCoV-19/South Africa/LR00139/2020|EPI ISL 514370|B.1.1.52|South Africa|2020-07-20	0.0003778469	Africa
Africa|hCoV-19/South Africa/KRISP-K001110/2020|EPI ISL 509357|C.1|South Africa|2020-07-17	Africa|hCoV-19/South Africa/LR00139/2020|EPI ISL 514370|B.1.1.52|South Africa|2020-07-20	0.0005153235	Africa
Africa|hCoV-19/South Africa/KRISP-K001112/2020|EPI ISL 509358|B.1.5|South Africa|2020-07-17	Africa|hCoV-19/South Africa/LR00139/2020|EPI ISL 514370|B.1.1.52|South Africa|2020-07-20	0.0004810034	Africa
Africa|hCoV-19/South Africa/KRISP-K001113/2020|EPI ISL 509359|B.1|South Africa|2020-07-14	Africa|hCoV-19/South Africa/LR00139/2020|EPI ISL 514370|B.1.1.52|South Africa|2020-07-20	0.0005566519	Africa
Africa|hCoV-19/South Africa/KRISP-K001114/2020|EPI ISL 509360|B.1.1|South Africa|2020-07-17	Africa|hCoV-19/South Africa/LR00139/2020|EPI ISL 514370|B.1.1.52|South Africa|2020-07-20	0.0002747685	Africa
Africa|hCoV-19/South Africa/KRISP-K001115/2020|EPI ISL 509361|B.1|South Africa|2020-07-14	Africa|hCoV-19/South Africa/LR00139/2020|EPI ISL 514370|B.1.1.52|South Africa|2020-07-20	0.0005841376	Africa
Africa|hCoV-19/South Africa/KRISP-K001116/2020|EPI ISL 509362|C.1|South Africa|2020-07-16	Africa|hCoV-19/South Africa/LR00139/2020|EPI ISL 514370|B.1.1.52|South Africa|2020-07-20	0.0005497142	Africa
Africa|hCoV-19/South Africa/KRISP-K001117/2020|EPI ISL 509363|H.1|South Africa|2020-07-17	Africa|hCoV-19/South Africa/LR00139/2020|EPI ISL 514370|B.1.1.52|South Africa|2020-07-20	0.0004122333	Africa
Africa|hCoV-19/South Africa/KRISP-K001118/2020|EPI ISL 509364|B.1.1.206|South Africa|2020-07-16	Africa|hCoV-19/South Africa/LR00139/2020|EPI ISL 514370|B.1.1.52|South Africa|2020-07-20	0.0002404281	Africa
Africa|hCoV-19/South Africa/KRISP-K001121/2020|EPI ISL 509365|B.1.1.273|South Africa|2020-07-16	Africa|hCoV-19/South Africa/LR00139/2020|EPI ISL 514370|B.1.1.52|South Africa|2020-07-20	0.0004122066	Africa
Africa|hCoV-19/South Africa/KRISP-K001122/2020|EPI ISL 515801|B.1.106|South Africa|2020-07-16	Africa|hCoV-19/South Africa/LR00139/2020|EPI ISL 514370|B.1.1.52|South Africa|2020-07-20	0.0004809489	Africa
Africa|hCoV-19/South Africa/KRISP-K001123/2020|EPI ISL 509366|B.1.1.34|South Africa|2020-07-15	Africa|hCoV-19/South Africa/LR00139/2020|EPI ISL 514370|B.1.1.52|South Africa|2020-07-20	0.0003778469	Africa
Africa|hCoV-19/South Africa/KRISP-K001124/2020|EPI ISL 509367|B.1.1.40|South Africa|2020-07-16	Africa|hCoV-19/South Africa/LR00139/2020|EPI ISL 514370|B.1.1.52|South Africa|2020-07-20	0.0004809257	Africa
Africa|hCoV-19/South Africa/KRISP-K001125/2020|EPI ISL 509368|B.1.1.117|South Africa|2020-07-16	Africa|hCoV-19/South Africa/LR00139/2020|EPI ISL 514370|B.1.1.52|South Africa|2020-07-20	0.0003778391	Africa
Africa|hCoV-19/South Africa/KRISP-K001126/2020|EPI ISL 509369|B.1.5|South Africa|2020-07-16	Africa|hCoV-19/South Africa/LR00139/2020|EPI ISL 514370|B.1.1.52|South Africa|2020-07-20	0.0005497031	Africa
Africa|hCoV-19/South Africa/KRISP-K001128/2020|EPI ISL 509371|B.1.1.273|South Africa|2020-07-16	Africa|hCoV-19/South Africa/LR00139/2020|EPI ISL 514370|B.1.1.52|South Africa|2020-07-20	0.0003483762	Africa
Africa|hCoV-19/South Africa/KRISP-K001317/2020|EPI ISL 515802|B.1.1.62|South Africa|2020-07-17	Africa|hCoV-19/South Africa/LR00139/2020|EPI ISL 514370|B.1.1.52|South Africa|2020-07-20	0.0003778636	Africa
Africa|hCoV-19/South Africa/KRISP-K001318/2020|EPI ISL 515803|B.1.1|South Africa|2020-07-18	Africa|hCoV-19/South Africa/LR00139/2020|EPI ISL 514370|B.1.1.52|South Africa|2020-07-20	0.0002747929	Africa
Africa|hCoV-19/South Africa/KRISP-K001319/2020|EPI ISL 515804|B.1.1.40|South Africa|2020-07-18	Africa|hCoV-19/South Africa/LR00139/2020|EPI ISL 514370|B.1.1.52|South Africa|2020-07-20	0.0003778468	Africa
Africa|hCoV-19/South Africa/KRISP-K001320/2020|EPI ISL 515805|C.6|South Africa|2020-07-18	Africa|hCoV-19/South Africa/LR00139/2020|EPI ISL 514370|B.1.1.52|South Africa|2020-07-20	0.0006874311	Africa
Africa|hCoV-19/South Africa/KRISP-K001321/2020|EPI ISL 515806|B.1.5.31|South Africa|2020-07-18	Africa|hCoV-19/South Africa/LR00139/2020|EPI ISL 514370|B.1.1.52|South Africa|2020-07-20	0.0005497163	Africa
Africa|hCoV-19/South Africa/KRISP-K001322/2020|EPI ISL 515807|B.1.1.57|South Africa|2020-07-18	Africa|hCoV-19/South Africa/LR00139/2020|EPI ISL 514370|B.1.1.52|South Africa|2020-07-20	0.0004122150	Africa
Africa|hCoV-19/South Africa/KRISP-K001323/2020|EPI ISL 515808|B.1|South Africa|2020-07-18	Africa|hCoV-19/South Africa/LR00139/2020|EPI ISL 514370|B.1.1.52|South Africa|2020-07-20	0.0005153838	Africa
Africa|hCoV-19/South Africa/KRISP-K001324/2020|EPI ISL 515809|B.1.5.16|South Africa|2020-07-18	Africa|hCoV-19/South Africa/LR00139/2020|EPI ISL 514370|B.1.1.52|South Africa|2020-07-20	0.0006528576	Africa
Africa|hCoV-19/South Africa/KRISP-K001325/2020|EPI ISL 515810|H.1|South Africa|2020-07-18	Africa|hCoV-19/South Africa/LR00139/2020|EPI ISL 514370|B.1.1.52|South Africa|2020-07-20	0.0003778559	Africa
Africa|hCoV-19/South Africa/KRISP-K001326/2020|EPI ISL 515811|B.1.1.34|South Africa|2020-07-18	Africa|hCoV-19/South Africa/LR00139/2020|EPI ISL 514370|B.1.1.52|South Africa|2020-07-20	0.0004122050	Africa
Africa|hCoV-19/South Africa/KRISP-K001327/2020|EPI ISL 515812|B.1.5.16|South Africa|2020-07-18	Africa|hCoV-19/South Africa/LR00139/2020|EPI ISL 514370|B.1.1.52|South Africa|2020-07-20	0.0005153714	Africa
Africa|hCoV-19/South Africa/KRISP-K001328/2020|EPI ISL 515813|B.1.1.34|South Africa|2020-07-18	Africa|hCoV-19/South Africa/LR00139/2020|EPI ISL 514370|B.1.1.52|South Africa|2020-07-20	0.0005153465	Africa
Africa|hCoV-19/South Africa/KRISP-K001329/2020|EPI ISL 515814|B.1.1.206|South Africa|2020-07-18	Africa|hCoV-19/South Africa/LR00139/2020|EPI ISL 514370|B.1.1.52|South Africa|2020-07-20	0.0003434900	Africa
Africa|hCoV-19/South Africa/KRISP-K001330/2020|EPI ISL 515815|B.1.1.206|South Africa|2020-07-18	Africa|hCoV-19/South Africa/LR00139/2020|EPI ISL 514370|B.1.1.52|South Africa|2020-07-20	0.0002747807	Africa
Africa|hCoV-19/South Africa/KRISP-K001331/2020|EPI ISL 515816|B.1.1.206|South Africa|2020-07-19	Africa|hCoV-19/South Africa/LR00139/2020|EPI ISL 514370|B.1.1.52|South Africa|2020-07-20	0.0002747873	Africa
Africa|hCoV-19/South Africa/KRISP-K001332/2020|EPI ISL 515817|B.1.1.62|South Africa|2020-07-19	Africa|hCoV-19/South Africa/LR00139/2020|EPI ISL 514370|B.1.1.52|South Africa|2020-07-20	0.0004122234	Africa
Africa|hCoV-19/South Africa/KRISP-K001333/2020|EPI ISL 515818|B.1.1.206|South Africa|2020-07-19	Africa|hCoV-19/South Africa/LR00139/2020|EPI ISL 514370|B.1.1.52|South Africa|2020-07-20	0.0002747817	Africa
Africa|hCoV-19/South Africa/KRISP-K001334/2020|EPI ISL 515819|B.1.1.206|South Africa|2020-07-19	Africa|hCoV-19/South Africa/LR00139/2020|EPI ISL 514370|B.1.1.52|South Africa|2020-07-20	0.0003091559	Africa
Africa|hCoV-19/South Africa/KRISP-K001335/2020|EPI ISL 515820|B.1.1.206|South Africa|2020-07-19	Africa|hCoV-19/South Africa/LR00139/2020|EPI ISL 514370|B.1.1.52|South Africa|2020-07-20	0.0004122517	Africa
Africa|hCoV-19/South Africa/KRISP-K001336/2020|EPI ISL 515821|B.1.1.62|South Africa|2020-07-19	Africa|hCoV-19/South Africa/LR00139/2020|EPI ISL 514370|B.1.1.52|South Africa|2020-07-20	0.0003091484	Africa
Africa|hCoV-19/South Africa/KRISP-K001337/2020|EPI ISL 515822|B.1.1.206|South Africa|2020-07-19	Africa|hCoV-19/South Africa/LR00139/2020|EPI ISL 514370|B.1.1.52|South Africa|2020-07-20	0.0003091622	Africa
Africa|hCoV-19/South Africa/KRISP-K001338/2020|EPI ISL 515823|B.1.5.16|South Africa|2020-07-18	Africa|hCoV-19/South Africa/LR00139/2020|EPI ISL 514370|B.1.1.52|South Africa|2020-07-20	0.0005153714	Africa
Africa|hCoV-19/South Africa/KRISP-K001339/2020|EPI ISL 515824|B.1.1.57|South Africa|2020-07-10	Africa|hCoV-19/South Africa/LR00139/2020|EPI ISL 514370|B.1.1.52|South Africa|2020-07-20	0.0004476147	Africa
Africa|hCoV-19/South Africa/KRISP-K001340/2020|EPI ISL 515825|B.1.1.206|South Africa|2020-07-10	Africa|hCoV-19/South Africa/LR00139/2020|EPI ISL 514370|B.1.1.52|South Africa|2020-07-20	0.0003435137	Africa
Africa|hCoV-19/South Africa/KRISP-K001341/2020|EPI ISL 515826|B.1.1.56|South Africa|2020-07-10	Africa|hCoV-19/South Africa/LR00139/2020|EPI ISL 514370|B.1.1.52|South Africa|2020-07-20	0.0004465846	Africa
Africa|hCoV-19/South Africa/KRISP-K001344/2020|EPI ISL 515829|B.1.1.254|South Africa|2020-07-13	Africa|hCoV-19/South Africa/LR00139/2020|EPI ISL 514370|B.1.1.52|South Africa|2020-07-20	0.0003778391	Africa
Africa|hCoV-19/South Africa/KRISP-K001345/2020|EPI ISL 515830|B.1.106|South Africa|2020-07-13	Africa|hCoV-19/South Africa/LR00139/2020|EPI ISL 514370|B.1.1.52|South Africa|2020-07-20	0.0005840976	Africa
Africa|hCoV-19/South Africa/KRISP-K001346/2020|EPI ISL 515831|H.1|South Africa|2020-07-13	Africa|hCoV-19/South Africa/LR00139/2020|EPI ISL 514370|B.1.1.52|South Africa|2020-07-20	0.0003434983	Africa
Africa|hCoV-19/South Africa/KRISP-K001347/2020|EPI ISL 515832|H.1|South Africa|2020-07-01	Africa|hCoV-19/South Africa/LR00139/2020|EPI ISL 514370|B.1.1.52|South Africa|2020-07-20	0.0003091284	Africa
Africa|hCoV-19/South Africa/KRISP-K001348/2020|EPI ISL 515833|B.1.5|South Africa|2020-07-01	Africa|hCoV-19/South Africa/LR00139/2020|EPI ISL 514370|B.1.1.52|South Africa|2020-07-20	0.0005153838	Africa
Africa|hCoV-19/South Africa/KRISP-K001349/2020|EPI ISL 515834|B.1.5|South Africa|2020-07-01	Africa|hCoV-19/South Africa/LR00139/2020|EPI ISL 514370|B.1.1.52|South Africa|2020-07-20	0.0005890290	Africa
Africa|hCoV-19/South Africa/KRISP-K001350/2020|EPI ISL 515835|B.1.1.273|South Africa|2020-06-30	Africa|hCoV-19/South Africa/LR00139/2020|EPI ISL 514370|B.1.1.52|South Africa|2020-07-20	0.0003778393	Africa
Africa|hCoV-19/South Africa/KRISP-K001351/2020|EPI ISL 515836|B.1.1.206|South Africa|2020-07-01	Africa|hCoV-19/South Africa/LR00139/2020|EPI ISL 514370|B.1.1.52|South Africa|2020-07-20	0.0004122517	Africa
Africa|hCoV-19/South Africa/KRISP-K001352/2020|EPI ISL 515837|B.1.1|South Africa|2020-06-24	Africa|hCoV-19/South Africa/LR00139/2020|EPI ISL 514370|B.1.1.52|South Africa|2020-07-20	0.0003434747	Africa
Africa|hCoV-19/South Africa/KRISP-K001353/2020|EPI ISL 515838|B.1.1.1|South Africa|2020-07-01	Africa|hCoV-19/South Africa/LR00139/2020|EPI ISL 514370|B.1.1.52|South Africa|2020-07-20	0.0005840573	Africa
Africa|hCoV-19/South Africa/KRISP-K001354/2020|EPI ISL 515839|B.1.1.273|South Africa|2020-07-01	Africa|hCoV-19/South Africa/LR00139/2020|EPI ISL 514370|B.1.1.52|South Africa|2020-07-20	0.0004809489	Africa
Africa|hCoV-19/South Africa/KRISP-K001355/2020|EPI ISL 515840|B.1.1.273|South Africa|2020-07-17	Africa|hCoV-19/South Africa/LR00139/2020|EPI ISL 514370|B.1.1.52|South Africa|2020-07-20	0.0003778483	Africa
Africa|hCoV-19/South Africa/KRISP-K001356/2020|EPI ISL 515841|B.1.1.34|South Africa|2020-07-16	Africa|hCoV-19/South Africa/LR00139/2020|EPI ISL 514370|B.1.1.52|South Africa|2020-07-20	0.0003434901	Africa
Africa|hCoV-19/South Africa/KRISP-K001357/2020|EPI ISL 515842|C.1|South Africa|2020-07-16	Africa|hCoV-19/South Africa/LR00139/2020|EPI ISL 514370|B.1.1.52|South Africa|2020-07-20	0.0006872301	Africa
Africa|hCoV-19/South Africa/KRISP-K001358/2020|EPI ISL 515843|H.1|South Africa|2020-07-15	Africa|hCoV-19/South Africa/LR00139/2020|EPI ISL 514370|B.1.1.52|South Africa|2020-07-20	0.0003778728	Africa
Africa|hCoV-19/South Africa/KRISP-K001359/2020|EPI ISL 515844|B.1.1.273|South Africa|2020-07-16	Africa|hCoV-19/South Africa/LR00139/2020|EPI ISL 514370|B.1.1.52|South Africa|2020-07-20	0.0005152777	Africa
Africa|hCoV-19/South Africa/KRISP-K001360/2020|EPI ISL 515845|B.1.1.206|South Africa|2020-07-16	Africa|hCoV-19/South Africa/LR00139/2020|EPI ISL 514370|B.1.1.52|South Africa|2020-07-20	0.0003778896	Africa
Africa|hCoV-19/South Africa/KRISP-K001361/2020|EPI ISL 515846|C.1|South Africa|2020-07-16	Africa|hCoV-19/South Africa/LR00139/2020|EPI ISL 514370|B.1.1.52|South Africa|2020-07-20	0.0006185240	Africa
Africa|hCoV-19/South Africa/KRISP-K001362/2020|EPI ISL 515847|B.1.1|South Africa|2020-07-15	Africa|hCoV-19/South Africa/LR00139/2020|EPI ISL 514370|B.1.1.52|South Africa|2020-07-20	0.0003434983	Africa
Africa|hCoV-19/South Africa/KRISP-K001363/2020|EPI ISL 515848|H.1|South Africa|2020-07-17	Africa|hCoV-19/South Africa/LR00139/2020|EPI ISL 514370|B.1.1.52|South Africa|2020-07-20	0.0003091146	Africa
Africa|hCoV-19/South Africa/KRISP-K001364/2020|EPI ISL 515849|B.1.1.273|South Africa|2020-07-16	Africa|hCoV-19/South Africa/LR00139/2020|EPI ISL 514370|B.1.1.52|South Africa|2020-07-20	0.0003434748	Africa
Africa|hCoV-19/South Africa/KRISP-K001365/2020|EPI ISL 515850|B.1.1.273|South Africa|2020-07-16	Africa|hCoV-19/South Africa/LR00139/2020|EPI ISL 514370|B.1.1.52|South Africa|2020-07-20	0.0004122150	Africa
Africa|hCoV-19/South Africa/KRISP-K001366/2020|EPI ISL 515851|B.1.140|South Africa|2020-07-16	Africa|hCoV-19/South Africa/LR00139/2020|EPI ISL 514370|B.1.1.52|South Africa|2020-07-20	0.0006528890	Africa
Africa|hCoV-19/South Africa/KRISP-K001367/2020|EPI ISL 515852|B.1.1.273|South Africa|2020-07-16	Africa|hCoV-19/South Africa/LR00139/2020|EPI ISL 514370|B.1.1.52|South Africa|2020-07-20	0.0003434748	Africa
Africa|hCoV-19/South Africa/KRISP-K001368/2020|EPI ISL 515853|B.1.1.273|South Africa|2020-07-15	Africa|hCoV-19/South Africa/LR00139/2020|EPI ISL 514370|B.1.1.52|South Africa|2020-07-20	0.0004465556	Africa
Africa|hCoV-19/South Africa/KRISP-K001370/2020|EPI ISL 515855|H.1|South Africa|2020-07-15	Africa|hCoV-19/South Africa/LR00139/2020|EPI ISL 514370|B.1.1.52|South Africa|2020-07-20	0.0003448330	Africa
Africa|hCoV-19/South Africa/KRISP-K001372/2020|EPI ISL 515857|B.1.1.52|South Africa|2020-07-15	Africa|hCoV-19/South Africa/LR00139/2020|EPI ISL 514370|B.1.1.52|South Africa|2020-07-20	0.0003786272	Africa
Africa|hCoV-19/South Africa/KRISP-K001373/2020|EPI ISL 515858|B.1.1.273|South Africa|2020-07-17	Africa|hCoV-19/South Africa/LR00139/2020|EPI ISL 514370|B.1.1.52|South Africa|2020-07-20	0.0004465756	Africa
Africa|hCoV-19/South Africa/KRISP-K001374/2020|EPI ISL 515859|B.1.1.273|South Africa|2020-07-16	Africa|hCoV-19/South Africa/LR00139/2020|EPI ISL 514370|B.1.1.52|South Africa|2020-07-20	0.0004465970	Africa
Africa|hCoV-19/South Africa/KRISP-K001375/2020|EPI ISL 515860|B.1.1.273|South Africa|2020-07-16	Africa|hCoV-19/South Africa/LR00139/2020|EPI ISL 514370|B.1.1.52|South Africa|2020-07-20	0.0004121966	Africa
Africa|hCoV-19/South Africa/KRISP-K001377/2020|EPI ISL 515862|B.1.1.206|South Africa|2020-07-16	Africa|hCoV-19/South Africa/LR00139/2020|EPI ISL 514370|B.1.1.52|South Africa|2020-07-20	0.0002404281	Africa
Africa|hCoV-19/South Africa/KRISP-K001378/2020|EPI ISL 515863|B.1.1.117|South Africa|2020-07-17	Africa|hCoV-19/South Africa/LR00139/2020|EPI ISL 514370|B.1.1.52|South Africa|2020-07-20	0.0003091209	Africa
Africa|hCoV-19/South Africa/KRISP-K001379/2020|EPI ISL 515864|B.1.1.206|South Africa|2020-07-09	Africa|hCoV-19/South Africa/LR00139/2020|EPI ISL 514370|B.1.1.52|South Africa|2020-07-20	0.0002747807	Africa
Africa|hCoV-19/South Africa/KRISP-K001380/2020|EPI ISL 515865|B.1.1.206|South Africa|2020-07-19	Africa|hCoV-19/South Africa/LR00139/2020|EPI ISL 514370|B.1.1.52|South Africa|2020-07-20	0.0003091421	Africa
Africa|hCoV-19/South Africa/KRISP-K001381/2020|EPI ISL 515866|C.1|South Africa|2020-07-19	Africa|hCoV-19/South Africa/LR00139/2020|EPI ISL 514370|B.1.1.52|South Africa|2020-07-20	0.0007216237	Africa
Africa|hCoV-19/South Africa/KRISP-K001383/2020|EPI ISL 515867|B.1.1.206|South Africa|2020-07-17	Africa|hCoV-19/South Africa/LR00139/2020|EPI ISL 514370|B.1.1.52|South Africa|2020-07-20	0.0004466442	Africa
Africa|hCoV-19/South Africa/KRISP-K001384/2020|EPI ISL 515868|B.1.1.206|South Africa|2020-07-17	Africa|hCoV-19/South Africa/LR00139/2020|EPI ISL 514370|B.1.1.52|South Africa|2020-07-20	0.0003778727	Africa
Africa|hCoV-19/South Africa/KRISP-K001385/2020|EPI ISL 515869|B.1.1.206|South Africa|2020-07-09	Africa|hCoV-19/South Africa/LR00139/2020|EPI ISL 514370|B.1.1.52|South Africa|2020-07-20	0.0002404281	Africa
Africa|hCoV-19/South Africa/KRISP-K001386/2020|EPI ISL 515870|C.1|South Africa|2020-07-17	Africa|hCoV-19/South Africa/LR00139/2020|EPI ISL 514370|B.1.1.52|South Africa|2020-07-20	0.0006184815	Africa
Africa|hCoV-19/South Africa/KRISP-K001388/2020|EPI ISL 515872|B.1.1.62|South Africa|2020-07-18	Africa|hCoV-19/South Africa/LR00139/2020|EPI ISL 514370|B.1.1.52|South Africa|2020-07-20	0.0003778727	Africa
Africa|hCoV-19/South Africa/KRISP-K001390/2020|EPI ISL 515874|B.1.140|South Africa|2020-07-20	Africa|hCoV-19/South Africa/LR00139/2020|EPI ISL 514370|B.1.1.52|South Africa|2020-07-20	0.0006185390	Africa
Africa|hCoV-19/South Africa/KRISP-K001391/2020|EPI ISL 515875|C.9|South Africa|2020-07-18	Africa|hCoV-19/South Africa/LR00139/2020|EPI ISL 514370|B.1.1.52|South Africa|2020-07-20	0.0005153005	Africa
Africa|hCoV-19/South Africa/KRISP-K001393/2020|EPI ISL 515877|B.1.1.206|South Africa|2020-07-16	Africa|hCoV-19/South Africa/LR00139/2020|EPI ISL 514370|B.1.1.52|South Africa|2020-07-20	0.0002404174	Africa
Africa|hCoV-19/South Africa/KRISP-K001394/2020|EPI ISL 515878|B.1.1.273|South Africa|2020-07-18	Africa|hCoV-19/South Africa/LR00139/2020|EPI ISL 514370|B.1.1.52|South Africa|2020-07-20	0.0004465555	Africa
Africa|hCoV-19/South Africa/KRISP-K001395/2020|EPI ISL 515879|B.1.1.273|South Africa|2020-07-19	Africa|hCoV-19/South Africa/LR00139/2020|EPI ISL 514370|B.1.1.52|South Africa|2020-07-20	0.0004960042	Africa
Africa|hCoV-19/South Africa/KRISP-K001397/2020|EPI ISL 515880|C.9|South Africa|2020-07-18	Africa|hCoV-19/South Africa/LR00139/2020|EPI ISL 514370|B.1.1.52|South Africa|2020-07-20	0.0005189190	Africa
Africa|hCoV-19/South Africa/KRISP-K001398/2020|EPI ISL 515881|B.1.1.206|South Africa|2020-07-18	Africa|hCoV-19/South Africa/LR00139/2020|EPI ISL 514370|B.1.1.52|South Africa|2020-07-20	0.0003778896	Africa
Africa|hCoV-19/South Africa/KRISP-K001399/2020|EPI ISL 515882|B.1.1.206|South Africa|2020-07-18	Africa|hCoV-19/South Africa/LR00139/2020|EPI ISL 514370|B.1.1.52|South Africa|2020-07-20	0.0002060728	Africa
Africa|hCoV-19/South Africa/KRISP-K001400/2020|EPI ISL 515883|B.1.106|South Africa|2020-07-17	Africa|hCoV-19/South Africa/LR00139/2020|EPI ISL 514370|B.1.1.52|South Africa|2020-07-20	0.0004809489	Africa
Africa|hCoV-19/South Africa/KRISP-K001402/2020|EPI ISL 515885|B.1.1.206|South Africa|2020-07-18	Africa|hCoV-19/South Africa/LR00139/2020|EPI ISL 514370|B.1.1.52|South Africa|2020-07-20	0.0002747939	Africa
Africa|hCoV-19/South Africa/KRISP-K001403/2020|EPI ISL 515886|B.1.1.206|South Africa|2020-07-18	Africa|hCoV-19/South Africa/LR00139/2020|EPI ISL 514370|B.1.1.52|South Africa|2020-07-20	0.0002404339	Africa
Africa|hCoV-19/South Africa/KRISP-K001405/2020|EPI ISL 515888|B.1.1.206|South Africa|2020-07-18	Africa|hCoV-19/South Africa/LR00139/2020|EPI ISL 514370|B.1.1.52|South Africa|2020-07-20	0.0002747873	Africa
Africa|hCoV-19/South Africa/KRISP-K001407/2020|EPI ISL 515890|C.9|South Africa|2020-07-18	Africa|hCoV-19/South Africa/LR00139/2020|EPI ISL 514370|B.1.1.52|South Africa|2020-07-20	0.0005514838	Africa
Africa|hCoV-19/South Africa/KRISP-K001408/2020|EPI ISL 515891|B.1.1.206|South Africa|2020-07-18	Africa|hCoV-19/South Africa/LR00139/2020|EPI ISL 514370|B.1.1.52|South Africa|2020-07-20	0.0002404340	Africa
Africa|hCoV-19/South Africa/KRISP-K001409/2020|EPI ISL 515892|B.1.1.273|South Africa|2020-07-17	Africa|hCoV-19/South Africa/LR00139/2020|EPI ISL 514370|B.1.1.52|South Africa|2020-07-20	0.0005153255	Africa
Africa|hCoV-19/South Africa/KRISP-K001410/2020|EPI ISL 515893|C.1|South Africa|2020-07-17	Africa|hCoV-19/South Africa/LR00139/2020|EPI ISL 514370|B.1.1.52|South Africa|2020-07-20	0.0005497030	Africa
Africa|hCoV-19/South Africa/KRISP-K002162/2020|EPI ISL 515568|H.1|South Africa|2020-07-08	Africa|hCoV-19/South Africa/LR00139/2020|EPI ISL 514370|B.1.1.52|South Africa|2020-07-20	0.0003778559	Africa
Africa|hCoV-19/South Africa/KRISP-K002163/2020|EPI ISL 515569|B.1.1.206|South Africa|2020-07-22	Africa|hCoV-19/South Africa/LR00139/2020|EPI ISL 514370|B.1.1.52|South Africa|2020-07-20	0.0002747929	Africa
Africa|hCoV-19/South Africa/KRISP-K002165/2020|EPI ISL 515571|B.1.1.206|South Africa|2020-07-22	Africa|hCoV-19/South Africa/LR00139/2020|EPI ISL 514370|B.1.1.52|South Africa|2020-07-20	0.0003100077	Africa
Africa|hCoV-19/South Africa/KRISP-K002168/2020|EPI ISL 515572|B.1.1|South Africa|2020-07-01	Africa|hCoV-19/South Africa/LR00139/2020|EPI ISL 514370|B.1.1.52|South Africa|2020-07-20	0.0003214282	Africa
Africa|hCoV-19/South Africa/KRISP-K002171/2020|EPI ISL 515573|H.1|South Africa|2020-07-08	Africa|hCoV-19/South Africa/LR00139/2020|EPI ISL 514370|B.1.1.52|South Africa|2020-07-20	0.0003434983	Africa
Africa|hCoV-19/South Africa/KRISP-K002172/2020|EPI ISL 515574|B.1|South Africa|2020-07-08	Africa|hCoV-19/South Africa/LR00139/2020|EPI ISL 514370|B.1.1.52|South Africa|2020-07-20	0.0006188325	Africa
Africa|hCoV-19/South Africa/KRISP-K002173/2020|EPI ISL 515575|B.1.1.206|South Africa|2020-07-08	Africa|hCoV-19/South Africa/LR00139/2020|EPI ISL 514370|B.1.1.52|South Africa|2020-07-20	0.0003778972	Africa
Africa|hCoV-19/South Africa/KRISP-K002174/2020|EPI ISL 515576|B.1.1.206|South Africa|2020-07-09	Africa|hCoV-19/South Africa/LR00139/2020|EPI ISL 514370|B.1.1.52|South Africa|2020-07-20	0.0003098796	Africa
Africa|hCoV-19/South Africa/KRISP-K002175/2020|EPI ISL 515577|B.1.1.57|South Africa|2020-07-09	Africa|hCoV-19/South Africa/LR00139/2020|EPI ISL 514370|B.1.1.52|South Africa|2020-07-20	0.0003114988	Africa
Africa|hCoV-19/South Africa/KRISP-K002176/2020|EPI ISL 515578|B.1.1.206|South Africa|2020-06-29	Africa|hCoV-19/South Africa/LR00139/2020|EPI ISL 514370|B.1.1.52|South Africa|2020-07-20	0.0002466710	Africa
Africa|hCoV-19/South Africa/KRISP-K002177/2020|EPI ISL 515579|B.1.1.57|South Africa|2020-07-09	Africa|hCoV-19/South Africa/LR00139/2020|EPI ISL 514370|B.1.1.52|South Africa|2020-07-20	0.0003114340	Africa
Africa|hCoV-19/South Africa/KRISP-K002179/2020|EPI ISL 515580|B.1.1.273|South Africa|2020-07-08	Africa|hCoV-19/South Africa/LR00139/2020|EPI ISL 514370|B.1.1.52|South Africa|2020-07-20	0.0003434831	Africa
Africa|hCoV-19/South Africa/KRISP-K002182/2020|EPI ISL 515581|B.1.1|South Africa|2020-07-08	Africa|hCoV-19/South Africa/LR00139/2020|EPI ISL 514370|B.1.1.52|South Africa|2020-07-20	0.0002786049	Africa
Africa|hCoV-19/South Africa/KRISP-K002183/2020|EPI ISL 515582|B.1.1.206|South Africa|2020-07-09	Africa|hCoV-19/South Africa/LR00139/2020|EPI ISL 514370|B.1.1.52|South Africa|2020-07-20	0.0003778973	Africa
Africa|hCoV-19/South Africa/KRISP-K002185/2020|EPI ISL 515584|B.1.1.84|South Africa|2020-06-30	Africa|hCoV-19/South Africa/LR00139/2020|EPI ISL 514370|B.1.1.52|South Africa|2020-07-20	0.0003091284	Africa
Africa|hCoV-19/South Africa/KRISP-K002186/2020|EPI ISL 515585|B.1.1.84|South Africa|2020-06-30	Africa|hCoV-19/South Africa/LR00139/2020|EPI ISL 514370|B.1.1.52|South Africa|2020-07-20	0.0004121867	Africa
Africa|hCoV-19/South Africa/KRISP-K002187/2020|EPI ISL 515586|B.1.1.273|South Africa|2020-07-08	Africa|hCoV-19/South Africa/LR00139/2020|EPI ISL 514370|B.1.1.52|South Africa|2020-07-20	0.0004121967	Africa
Africa|hCoV-19/South Africa/KRISP-K002188/2020|EPI ISL 515587|B.1.5|South Africa|2020-07-08	Africa|hCoV-19/South Africa/LR00139/2020|EPI ISL 514370|B.1.1.52|South Africa|2020-07-20	0.0003469262	Africa
Africa|hCoV-19/South Africa/KRISP-K002189/2020|EPI ISL 515588|B.1.5|South Africa|2020-07-08	Africa|hCoV-19/South Africa/LR00139/2020|EPI ISL 514370|B.1.1.52|South Africa|2020-07-20	0.0003789153	Africa
Africa|hCoV-19/South Africa/KRISP-K002190/2020|EPI ISL 515589|B.1.1.62|South Africa|2020-07-14	Africa|hCoV-19/South Africa/LR00139/2020|EPI ISL 514370|B.1.1.52|South Africa|2020-07-20	0.0003435053	Africa
Africa|hCoV-19/South Africa/KRISP-K002191/2020|EPI ISL 515590|B.1.5|South Africa|2020-07-06	Africa|hCoV-19/South Africa/LR00139/2020|EPI ISL 514370|B.1.1.52|South Africa|2020-07-20	0.0003805444	Africa
Africa|hCoV-19/South Africa/KRISP-K002194/2020|EPI ISL 515592|B.1.1.40|South Africa|2020-07-16	Africa|hCoV-19/South Africa/LR00139/2020|EPI ISL 514370|B.1.1.52|South Africa|2020-07-20	0.0005152652	Africa
Africa|hCoV-19/South Africa/KRISP-K002195/2020|EPI ISL 515593|C.1|South Africa|2020-07-10	Africa|hCoV-19/South Africa/LR00139/2020|EPI ISL 514370|B.1.1.52|South Africa|2020-07-20	0.0005154192	Africa
Africa|hCoV-19/South Africa/KRISP-K002196/2020|EPI ISL 515594|B.1.1.273|South Africa|2020-07-05	Africa|hCoV-19/South Africa/LR00139/2020|EPI ISL 514370|B.1.1.52|South Africa|2020-07-20	0.0004121967	Africa
Africa|hCoV-19/South Africa/KRISP-K002197/2020|EPI ISL 515595|B.1.1.206|South Africa|2020-07-13	Africa|hCoV-19/South Africa/LR00139/2020|EPI ISL 514370|B.1.1.52|South Africa|2020-07-20	0.0002509144	Africa
Africa|hCoV-19/South Africa/KRISP-K002198/2020|EPI ISL 515596|B.1.5|South Africa|2020-07-17	Africa|hCoV-19/South Africa/LR00139/2020|EPI ISL 514370|B.1.1.52|South Africa|2020-07-20	0.0005154739	Africa
Africa|hCoV-19/South Africa/KRISP-K002199/2020|EPI ISL 515597|B.1.140|South Africa|2020-07-14	Africa|hCoV-19/South Africa/LR00139/2020|EPI ISL 514370|B.1.1.52|South Africa|2020-07-20	0.0005153837	Africa
Africa|hCoV-19/South Africa/KRISP-K002200/2020|EPI ISL 515598|B.1.144|South Africa|2020-07-01	Africa|hCoV-19/South Africa/LR00139/2020|EPI ISL 514370|B.1.1.52|South Africa|2020-07-20	0.0002861194	Africa
Africa|hCoV-19/South Africa/KRISP-K002201/2020|EPI ISL 515599|B.1.106|South Africa|2020-07-01	Africa|hCoV-19/South Africa/LR00139/2020|EPI ISL 514370|B.1.1.52|South Africa|2020-07-20	0.0005185364	Africa
Africa|hCoV-19/South Africa/KRISP-K002202/2020|EPI ISL 515600|B.1.140|South Africa|2020-07-16	Africa|hCoV-19/South Africa/LR00139/2020|EPI ISL 514370|B.1.1.52|South Africa|2020-07-20	0.0005153837	Africa
Africa|hCoV-19/South Africa/KRISP-K002203/2020|EPI ISL 515601|B.1.140|South Africa|2020-07-09	Africa|hCoV-19/South Africa/LR00139/2020|EPI ISL 514370|B.1.1.52|South Africa|2020-07-20	0.0005841398	Africa
Africa|hCoV-19/South Africa/KRISP-K002204/2020|EPI ISL 515602|B.1.1.273|South Africa|2020-07-18	Africa|hCoV-19/South Africa/LR00139/2020|EPI ISL 514370|B.1.1.52|South Africa|2020-07-20	0.0004121967	Africa
Africa|hCoV-19/South Africa/KRISP-K002205/2020|EPI ISL 515603|B.1.106|South Africa|2020-07-16	Africa|hCoV-19/South Africa/LR00139/2020|EPI ISL 514370|B.1.1.52|South Africa|2020-07-20	0.0006533583	Africa
Africa|hCoV-19/South Africa/KRISP-K002206/2020|EPI ISL 515604|B.1.1.273|South Africa|2020-07-17	Africa|hCoV-19/South Africa/LR00139/2020|EPI ISL 514370|B.1.1.52|South Africa|2020-07-20	0.0004465665	Africa
Africa|hCoV-19/South Africa/KRISP-K002209/2020|EPI ISL 515606|B.1.140|South Africa|2020-07-24	Africa|hCoV-19/South Africa/LR00139/2020|EPI ISL 514370|B.1.1.52|South Africa|2020-07-20	0.0007905616	Africa
Africa|hCoV-19/South Africa/KRISP-K002210/2020|EPI ISL 515607|B.1.1.117|South Africa|2020-07-24	Africa|hCoV-19/South Africa/LR00139/2020|EPI ISL 514370|B.1.1.52|South Africa|2020-07-20	0.0004124884	Africa
Africa|hCoV-19/South Africa/KRISP-K002211/2020|EPI ISL 515608|B.1.140|South Africa|2020-07-08	Africa|hCoV-19/South Africa/LR00139/2020|EPI ISL 514370|B.1.1.52|South Africa|2020-07-20	0.0005876993	Africa
Africa|hCoV-19/South Africa/KRISP-K002213/2020|EPI ISL 515610|C.1|South Africa|2020-07-30	Africa|hCoV-19/South Africa/LR00139/2020|EPI ISL 514370|B.1.1.52|South Africa|2020-07-20	0.0004810910	Africa
Africa|hCoV-19/South Africa/KRISP-K002214/2020|EPI ISL 515611|B.1.1.117|South Africa|2020-07-30	Africa|hCoV-19/South Africa/LR00139/2020|EPI ISL 514370|B.1.1.52|South Africa|2020-07-20	0.0003111436	Africa
Africa|hCoV-19/South Africa/KRISP-K002215/2020|EPI ISL 515612|B.1.1.206|South Africa|2020-07-30	Africa|hCoV-19/South Africa/LR00139/2020|EPI ISL 514370|B.1.1.52|South Africa|2020-07-20	0.0003091623	Africa
Africa|hCoV-19/South Africa/KRISP-K002216/2020|EPI ISL 515613|B.1.1.206|South Africa|2020-07-18	Africa|hCoV-19/South Africa/LR00139/2020|EPI ISL 514370|B.1.1.52|South Africa|2020-07-20	0.0002752666	Africa
Africa|hCoV-19/South Africa/KRISP-K002217/2020|EPI ISL 515614|B.1.144|South Africa|2020-07-18	Africa|hCoV-19/South Africa/LR00139/2020|EPI ISL 514370|B.1.1.52|South Africa|2020-07-20	0.0002802864	Africa
Africa|hCoV-19/South Africa/KRISP-K002218/2020|EPI ISL 515615|B.1.1.206|South Africa|2020-07-17	Africa|hCoV-19/South Africa/LR00139/2020|EPI ISL 514370|B.1.1.52|South Africa|2020-07-20	0.0004135399	Africa
Africa|hCoV-19/South Africa/KRISP-K002219/2020|EPI ISL 515616|H.1|South Africa|2020-07-21	Africa|hCoV-19/South Africa/LR00139/2020|EPI ISL 514370|B.1.1.52|South Africa|2020-07-20	0.0003778819	Africa
Africa|hCoV-19/South Africa/KRISP-K002220/2020|EPI ISL 515617|B.1.144|South Africa|2020-07-13	Africa|hCoV-19/South Africa/LR00139/2020|EPI ISL 514370|B.1.1.52|South Africa|2020-07-20	0.0004215783	Africa
Africa|hCoV-19/South Africa/KRISP-K002221/2020|EPI ISL 515618|B.1.1.206|South Africa|2020-07-20	Africa|hCoV-19/South Africa/LR00139/2020|EPI ISL 514370|B.1.1.52|South Africa|2020-07-20	0.0002132590	Africa
Africa|hCoV-19/South Africa/KRISP-K002222/2020|EPI ISL 515619|B.1.106|South Africa|2020-07-21	Africa|hCoV-19/South Africa/LR00139/2020|EPI ISL 514370|B.1.1.52|South Africa|2020-07-20	0.0003778653	Africa
Africa|hCoV-19/South Africa/KRISP-K002223/2020|EPI ISL 515620|C.1|South Africa|2020-07-21	Africa|hCoV-19/South Africa/LR00139/2020|EPI ISL 514370|B.1.1.52|South Africa|2020-07-20	0.0004858531	Africa
Africa|hCoV-19/South Africa/KRISP-K002225/2020|EPI ISL 515621|B.1.1.206|South Africa|2020-07-21	Africa|hCoV-19/South Africa/LR00139/2020|EPI ISL 514370|B.1.1.52|South Africa|2020-07-20	0.0003900638	Africa
Africa|hCoV-19/South Africa/KRISP-K002226/2020|EPI ISL 515622|B.1.1.254|South Africa|2020-07-21	Africa|hCoV-19/South Africa/LR00139/2020|EPI ISL 514370|B.1.1.52|South Africa|2020-07-20	0.0003434898	Africa
Africa|hCoV-19/South Africa/KRISP-K002227/2020|EPI ISL 515623|B.1.237|South Africa|2020-07-21	Africa|hCoV-19/South Africa/LR00139/2020|EPI ISL 514370|B.1.1.52|South Africa|2020-07-20	0.0005497408	Africa
Africa|hCoV-19/South Africa/KRISP-K002228/2020|EPI ISL 515624|B.1.5|South Africa|2020-07-20	Africa|hCoV-19/South Africa/LR00139/2020|EPI ISL 514370|B.1.1.52|South Africa|2020-07-20	0.0003192362	Africa
Africa|hCoV-19/South Africa/KRISP-K002229/2020|EPI ISL 515625|B.1.1.206|South Africa|2020-07-21	Africa|hCoV-19/South Africa/LR00139/2020|EPI ISL 514370|B.1.1.52|South Africa|2020-07-20	0.0003803940	Africa
Africa|hCoV-19/South Africa/KRISP-K002230/2020|EPI ISL 515626|C.1|South Africa|2020-07-21	Africa|hCoV-19/South Africa/LR00139/2020|EPI ISL 514370|B.1.1.52|South Africa|2020-07-20	0.0005232805	Africa
Africa|hCoV-19/South Africa/KRISP-K002231/2020|EPI ISL 515627|B.1.1|South Africa|2020-07-18	Africa|hCoV-19/South Africa/LR00139/2020|EPI ISL 514370|B.1.1.52|South Africa|2020-07-20	0.0003091347	Africa
Africa|hCoV-19/South Africa/KRISP-K002234/2020|EPI ISL 515628|C.1|South Africa|2020-07-21	Africa|hCoV-19/South Africa/LR00139/2020|EPI ISL 514370|B.1.1.52|South Africa|2020-07-20	0.0005153005	Africa
Africa|hCoV-19/South Africa/KRISP-K002237/2020|EPI ISL 515629|C.1|South Africa|2020-07-20	Africa|hCoV-19/South Africa/LR00139/2020|EPI ISL 514370|B.1.1.52|South Africa|2020-07-20	0.0004864458	Africa
Africa|hCoV-19/South Africa/KRISP-K002238/2020|EPI ISL 515630|B.1.1|South Africa|2020-07-20	Africa|hCoV-19/South Africa/LR00139/2020|EPI ISL 514370|B.1.1.52|South Africa|2020-07-20	0.0002121304	Africa
Africa|hCoV-19/South Africa/KRISP-K002239/2020|EPI ISL 515631|B.1.1.206|South Africa|2020-07-20	Africa|hCoV-19/South Africa/LR00139/2020|EPI ISL 514370|B.1.1.52|South Africa|2020-07-20	0.0003091496	Africa
Africa|hCoV-19/South Africa/KRISP-K002242/2020|EPI ISL 515633|B.1.5|South Africa|2020-07-21	Africa|hCoV-19/South Africa/LR00139/2020|EPI ISL 514370|B.1.1.52|South Africa|2020-07-20	0.0005512501	Africa
Africa|hCoV-19/South Africa/KRISP-K002243/2020|EPI ISL 515634|B.1.1.34|South Africa|2020-07-21	Africa|hCoV-19/South Africa/LR00139/2020|EPI ISL 514370|B.1.1.52|South Africa|2020-07-20	0.0004809258	Africa
Africa|hCoV-19/South Africa/KRISP-K002244/2020|EPI ISL 515635|B.1.106|South Africa|2020-07-20	Africa|hCoV-19/South Africa/LR00139/2020|EPI ISL 514370|B.1.1.52|South Africa|2020-07-20	0.0004821911	Africa
Africa|hCoV-19/South Africa/KRISP-K002249/2020|EPI ISL 515636|B.1.1|South Africa|2020-07-21	Africa|hCoV-19/South Africa/LR00139/2020|EPI ISL 514370|B.1.1.52|South Africa|2020-07-20	0.0004162709	Africa
Africa|hCoV-19/South Africa/KRISP-K002251/2020|EPI ISL 515638|B.1.1|South Africa|2020-07-21	Africa|hCoV-19/South Africa/LR00139/2020|EPI ISL 514370|B.1.1.52|South Africa|2020-07-20	0.0003092770	Africa
Africa|hCoV-19/South Africa/KRISP-K002253/2020|EPI ISL 515639|B.1.1.117|South Africa|2020-07-21	Africa|hCoV-19/South Africa/LR00139/2020|EPI ISL 514370|B.1.1.52|South Africa|2020-07-20	0.0003778468	Africa
Africa|hCoV-19/South Africa/KRISP-K002255/2020|EPI ISL 515640|B.1.1|South Africa|2020-07-21	Africa|hCoV-19/South Africa/LR00139/2020|EPI ISL 514370|B.1.1.52|South Africa|2020-07-20	0.0003440738	Africa
Africa|hCoV-19/South Africa/KRISP-K002256/2020|EPI ISL 515641|B.1.1.56|South Africa|2020-07-21	Africa|hCoV-19/South Africa/LR00139/2020|EPI ISL 514370|B.1.1.52|South Africa|2020-07-20	0.0004809685	Africa
Africa|hCoV-19/South Africa/KRISP-K002257/2020|EPI ISL 515642|B.1.1.206|South Africa|2020-07-19	Africa|hCoV-19/South Africa/LR00139/2020|EPI ISL 514370|B.1.1.52|South Africa|2020-07-20	0.0003435053	Africa
Africa|hCoV-19/South Africa/KRISP-K002258/2020|EPI ISL 515643|B.1.1.206|South Africa|2020-07-18	Africa|hCoV-19/South Africa/LR00139/2020|EPI ISL 514370|B.1.1.52|South Africa|2020-07-20	0.0001717197	Africa
Africa|hCoV-19/South Africa/KRISP-K002259/2020|EPI ISL 515644|C.1|South Africa|2020-07-18	Africa|hCoV-19/South Africa/LR00139/2020|EPI ISL 514370|B.1.1.52|South Africa|2020-07-20	0.0004809373	Africa
Africa|hCoV-19/South Africa/KRISP-K002260/2020|EPI ISL 515645|B.1.5|South Africa|2020-07-16	Africa|hCoV-19/South Africa/LR00139/2020|EPI ISL 514370|B.1.1.52|South Africa|2020-07-20	0.0005153733	Africa
Africa|hCoV-19/South Africa/KRISP-K002263/2020|EPI ISL 515646|B.1.1.206|South Africa|2020-07-19	Africa|hCoV-19/South Africa/LR00139/2020|EPI ISL 514370|B.1.1.52|South Africa|2020-07-20	0.0003444043	Africa
Africa|hCoV-19/South Africa/KRISP-K002264/2020|EPI ISL 515647|B.1.1.206|South Africa|2020-07-19	Africa|hCoV-19/South Africa/LR00139/2020|EPI ISL 514370|B.1.1.52|South Africa|2020-07-20	0.0002747930	Africa
Africa|hCoV-19/South Africa/KRISP-K002265/2020|EPI ISL 515648|B.1.1.62|South Africa|2020-07-20	Africa|hCoV-19/South Africa/LR00139/2020|EPI ISL 514370|B.1.1.52|South Africa|2020-07-20	0.0003833769	Africa
Africa|hCoV-19/South Africa/KRISP-K002266/2020|EPI ISL 515649|H.1|South Africa|2020-07-20	Africa|hCoV-19/South Africa/LR00139/2020|EPI ISL 514370|B.1.1.52|South Africa|2020-07-20	0.0004125738	Africa
Africa|hCoV-19/South Africa/KRISP-K002268/2020|EPI ISL 515650|C.1|South Africa|2020-07-20	Africa|hCoV-19/South Africa/LR00139/2020|EPI ISL 514370|B.1.1.52|South Africa|2020-07-20	0.0004809374	Africa
Africa|hCoV-19/South Africa/KRISP-K002269/2020|EPI ISL 515651|B.1.1.1|South Africa|2020-07-21	Africa|hCoV-19/South Africa/LR00139/2020|EPI ISL 514370|B.1.1.52|South Africa|2020-07-20	0.0004122150	Africa
Africa|hCoV-19/South Africa/KRISP-K002270/2020|EPI ISL 515652|B.1.1.206|South Africa|2020-07-20	Africa|hCoV-19/South Africa/LR00139/2020|EPI ISL 514370|B.1.1.52|South Africa|2020-07-20	0.0002755092	Africa
Africa|hCoV-19/South Africa/KRISP-K002271/2020|EPI ISL 515653|B.1.1.206|South Africa|2020-07-19	Africa|hCoV-19/South Africa/LR00139/2020|EPI ISL 514370|B.1.1.52|South Africa|2020-07-20	0.0001717197	Africa
Africa|hCoV-19/South Africa/KRISP-K002273/2020|EPI ISL 515654|C.1|South Africa|2020-07-21	Africa|hCoV-19/South Africa/LR00139/2020|EPI ISL 514370|B.1.1.52|South Africa|2020-07-20	0.0005496652	Africa
Africa|hCoV-19/South Africa/KRISP-K002274/2020|EPI ISL 515655|B.1.1.206|South Africa|2020-07-21	Africa|hCoV-19/South Africa/LR00139/2020|EPI ISL 514370|B.1.1.52|South Africa|2020-07-20	0.0002747751	Africa
Africa|hCoV-19/South Africa/KRISP-K002278/2020|EPI ISL 515658|B.1.1.206|South Africa|2020-07-21	Africa|hCoV-19/South Africa/LR00139/2020|EPI ISL 514370|B.1.1.52|South Africa|2020-07-20	0.0003778896	Africa
Africa|hCoV-19/South Africa/KRISP-K002279/2020|EPI ISL 515659|B.1.1.206|South Africa|2020-07-21	Africa|hCoV-19/South Africa/LR00139/2020|EPI ISL 514370|B.1.1.52|South Africa|2020-07-20	0.0003778896	Africa
Africa|hCoV-19/South Africa/KRISP-K002280/2020|EPI ISL 515660|C.1|South Africa|2020-07-21	Africa|hCoV-19/South Africa/LR00139/2020|EPI ISL 514370|B.1.1.52|South Africa|2020-07-20	0.0005153360	Africa
Africa|hCoV-19/South Africa/KRISP-K002281/2020|EPI ISL 515661|B.1.1.1|South Africa|2020-07-21	Africa|hCoV-19/South Africa/LR00139/2020|EPI ISL 514370|B.1.1.52|South Africa|2020-07-20	0.0003434830	Africa
Africa|hCoV-19/South Africa/KRISP-K002282/2020|EPI ISL 515662|C.2|South Africa|2020-07-21	Africa|hCoV-19/South Africa/LR00139/2020|EPI ISL 514370|B.1.1.52|South Africa|2020-07-20	0.0005840315	Africa
Africa|hCoV-19/South Africa/KRISP-K002283/2020|EPI ISL 515663|B.1.1.206|South Africa|2020-07-12	Africa|hCoV-19/South Africa/LR00139/2020|EPI ISL 514370|B.1.1.52|South Africa|2020-07-20	0.0002779563	Africa
Africa|hCoV-19/South Africa/KRISP-K002284/2020|EPI ISL 515664|B.1.1.206|South Africa|2020-07-21	Africa|hCoV-19/South Africa/LR00139/2020|EPI ISL 514370|B.1.1.52|South Africa|2020-07-20	0.0004280131	Africa
Africa|hCoV-19/South Africa/KRISP-K002287/2020|EPI ISL 515665|B.1.1.206|South Africa|2020-07-19	Africa|hCoV-19/South Africa/LR00139/2020|EPI ISL 514370|B.1.1.52|South Africa|2020-07-20	0.0003091558	Africa
Africa|hCoV-19/South Africa/KRISP-K002288/2020|EPI ISL 515666|B.1.1.206|South Africa|2020-07-21	Africa|hCoV-19/South Africa/LR00139/2020|EPI ISL 514370|B.1.1.52|South Africa|2020-07-20	0.0003778468	Africa
Africa|hCoV-19/South Africa/KRISP-K002289/2020|EPI ISL 515667|B.1.1.34|South Africa|2020-07-20	Africa|hCoV-19/South Africa/LR00139/2020|EPI ISL 514370|B.1.1.52|South Africa|2020-07-20	0.0003811231	Africa
Africa|hCoV-19/South Africa/KRISP-K002290/2020|EPI ISL 515668|B.1.1.206|South Africa|2020-07-23	Africa|hCoV-19/South Africa/LR00139/2020|EPI ISL 514370|B.1.1.52|South Africa|2020-07-20	0.0002747930	Africa
Africa|hCoV-19/South Africa/KRISP-K002291/2020|EPI ISL 515669|C.1|South Africa|2020-07-22	Africa|hCoV-19/South Africa/LR00139/2020|EPI ISL 514370|B.1.1.52|South Africa|2020-07-20	0.0006876788	Africa
Africa|hCoV-19/South Africa/KRISP-K002292/2020|EPI ISL 515670|B.1.1.206|South Africa|2020-07-22	Africa|hCoV-19/South Africa/LR00139/2020|EPI ISL 514370|B.1.1.52|South Africa|2020-07-20	0.0002440801	Africa
Africa|hCoV-19/South Africa/KRISP-K002293/2020|EPI ISL 515671|C.1|South Africa|2020-07-23	Africa|hCoV-19/South Africa/LR00139/2020|EPI ISL 514370|B.1.1.52|South Africa|2020-07-20	0.0006183987	Africa
Africa|hCoV-19/South Africa/KRISP-K002295/2020|EPI ISL 515672|B.1.1.206|South Africa|2020-07-23	Africa|hCoV-19/South Africa/LR00139/2020|EPI ISL 514370|B.1.1.52|South Africa|2020-07-20	0.0002747873	Africa
Africa|hCoV-19/South Africa/KRISP-K002296/2020|EPI ISL 515673|B.1.1.206|South Africa|2020-07-21	Africa|hCoV-19/South Africa/LR00139/2020|EPI ISL 514370|B.1.1.52|South Africa|2020-07-20	0.0003241398	Africa
Africa|hCoV-19/South Africa/KRISP-K002297/2020|EPI ISL 515674|C.6|South Africa|2020-07-20	Africa|hCoV-19/South Africa/LR00139/2020|EPI ISL 514370|B.1.1.52|South Africa|2020-07-20	0.0006187623	Africa
Africa|hCoV-19/South Africa/KRISP-K002298/2020|EPI ISL 515675|B.1.1.206|South Africa|2020-07-23	Africa|hCoV-19/South Africa/LR00139/2020|EPI ISL 514370|B.1.1.52|South Africa|2020-07-20	0.0002063605	Africa
Africa|hCoV-19/South Africa/KRISP-K002299/2020|EPI ISL 515676|H.1|South Africa|2020-07-22	Africa|hCoV-19/South Africa/LR00139/2020|EPI ISL 514370|B.1.1.52|South Africa|2020-07-20	0.0003778727	Africa
Africa|hCoV-19/South Africa/KRISP-K002300/2020|EPI ISL 515677|C.1|South Africa|2020-07-21	Africa|hCoV-19/South Africa/LR00139/2020|EPI ISL 514370|B.1.1.52|South Africa|2020-07-20	0.0006935127	Africa
Africa|hCoV-19/South Africa/KRISP-K002301/2020|EPI ISL 515678|B.1.1.206|South Africa|2020-07-22	Africa|hCoV-19/South Africa/LR00139/2020|EPI ISL 514370|B.1.1.52|South Africa|2020-07-20	0.0003091421	Africa
Africa|hCoV-19/South Africa/KRISP-K002303/2020|EPI ISL 515680|C.1|South Africa|2020-07-23	Africa|hCoV-19/South Africa/LR00139/2020|EPI ISL 514370|B.1.1.52|South Africa|2020-07-20	0.0006184412	Africa
Africa|hCoV-19/South Africa/KRISP-K002304/2020|EPI ISL 515681|C.1|South Africa|2020-07-23	Africa|hCoV-19/South Africa/LR00139/2020|EPI ISL 514370|B.1.1.52|South Africa|2020-07-20	0.0006183987	Africa
Africa|hCoV-19/South Africa/KRISP-K002306/2020|EPI ISL 515682|B.1.1.206|South Africa|2020-07-21	Africa|hCoV-19/South Africa/LR00139/2020|EPI ISL 514370|B.1.1.52|South Africa|2020-07-20	0.0004809703	Africa
Africa|hCoV-19/South Africa/KRISP-K002307/2020|EPI ISL 515683|B.1.1.206|South Africa|2020-07-23	Africa|hCoV-19/South Africa/LR00139/2020|EPI ISL 514370|B.1.1.52|South Africa|2020-07-20	0.0003434983	Africa
Africa|hCoV-19/South Africa/KRISP-K002308/2020|EPI ISL 515684|B.1.1.206|South Africa|2020-07-22	Africa|hCoV-19/South Africa/LR00139/2020|EPI ISL 514370|B.1.1.52|South Africa|2020-07-20	0.0002747996	Africa
Africa|hCoV-19/South Africa/KRISP-K002309/2020|EPI ISL 515685|B.1.1|South Africa|2020-07-23	Africa|hCoV-19/South Africa/LR00139/2020|EPI ISL 514370|B.1.1.52|South Africa|2020-07-20	0.0003443415	Africa
Africa|hCoV-19/South Africa/KRISP-K002310/2020|EPI ISL 515686|B.1.1.206|South Africa|2020-07-23	Africa|hCoV-19/South Africa/LR00139/2020|EPI ISL 514370|B.1.1.52|South Africa|2020-07-20	0.0004132268	Africa
Africa|hCoV-19/South Africa/KRISP-K002311/2020|EPI ISL 515687|C.9|South Africa|2020-07-22	Africa|hCoV-19/South Africa/LR00139/2020|EPI ISL 514370|B.1.1.52|South Africa|2020-07-20	0.0005840832	Africa
Africa|hCoV-19/South Africa/KRISP-K002312/2020|EPI ISL 515688|B.1.1.206|South Africa|2020-07-22	Africa|hCoV-19/South Africa/LR00139/2020|EPI ISL 514370|B.1.1.52|South Africa|2020-07-20	0.0002747817	Africa
Africa|hCoV-19/South Africa/KRISP-K002313/2020|EPI ISL 515689|B.1.140|South Africa|2020-07-22	Africa|hCoV-19/South Africa/LR00139/2020|EPI ISL 514370|B.1.1.52|South Africa|2020-07-20	0.0006872797	Africa
Africa|hCoV-19/South Africa/KRISP-K002314/2020|EPI ISL 515690|B.1.5|South Africa|2020-07-22	Africa|hCoV-19/South Africa/LR00139/2020|EPI ISL 514370|B.1.1.52|South Africa|2020-07-20	0.0005186157	Africa
Africa|hCoV-19/South Africa/KRISP-K002315/2020|EPI ISL 515691|B.1.5|South Africa|2020-07-22	Africa|hCoV-19/South Africa/LR00139/2020|EPI ISL 514370|B.1.1.52|South Africa|2020-07-20	0.0005841398	Africa
Africa|hCoV-19/South Africa/KRISP-K002316/2020|EPI ISL 515692|B.1.1.206|South Africa|2020-07-22	Africa|hCoV-19/South Africa/LR00139/2020|EPI ISL 514370|B.1.1.52|South Africa|2020-07-20	0.0003096056	Africa
Africa|hCoV-19/South Africa/KRISP-K002318/2020|EPI ISL 515694|B.1.1.206|South Africa|2020-07-22	Africa|hCoV-19/South Africa/LR00139/2020|EPI ISL 514370|B.1.1.52|South Africa|2020-07-20	0.0003778804	Africa
Africa|hCoV-19/South Africa/KRISP-K002319/2020|EPI ISL 515695|H.1|South Africa|2020-07-22	Africa|hCoV-19/South Africa/LR00139/2020|EPI ISL 514370|B.1.1.52|South Africa|2020-07-20	0.0002802932	Africa
Africa|hCoV-19/South Africa/KRISP-K002320/2020|EPI ISL 515696|B.1.5|South Africa|2020-07-22	Africa|hCoV-19/South Africa/LR00139/2020|EPI ISL 514370|B.1.1.52|South Africa|2020-07-20	0.0005153731	Africa
Africa|hCoV-19/South Africa/KRISP-K002321/2020|EPI ISL 515697|B.1.1.273|South Africa|2020-07-22	Africa|hCoV-19/South Africa/LR00139/2020|EPI ISL 514370|B.1.1.52|South Africa|2020-07-20	0.0005153131	Africa
Africa|hCoV-19/South Africa/KRISP-K002322/2020|EPI ISL 515698|B.1.5|South Africa|2020-07-22	Africa|hCoV-19/South Africa/LR00139/2020|EPI ISL 514370|B.1.1.52|South Africa|2020-07-20	0.0003435066	Africa
Africa|hCoV-19/South Africa/KRISP-K002323/2020|EPI ISL 515699|B.1.1.206|South Africa|2020-07-23	Africa|hCoV-19/South Africa/LR00139/2020|EPI ISL 514370|B.1.1.52|South Africa|2020-07-20	0.0002747939	Africa
Africa|hCoV-19/South Africa/KRISP-K002325/2020|EPI ISL 515701|B.1.1.206|South Africa|2020-07-22	Africa|hCoV-19/South Africa/LR00139/2020|EPI ISL 514370|B.1.1.52|South Africa|2020-07-20	0.0004810658	Africa
Africa|hCoV-19/South Africa/KRISP-K002326/2020|EPI ISL 515702|B.1.1.206|South Africa|2020-07-22	Africa|hCoV-19/South Africa/LR00139/2020|EPI ISL 514370|B.1.1.52|South Africa|2020-07-20	0.0005154488	Africa
Africa|hCoV-19/South Africa/KRISP-K002327/2020|EPI ISL 515703|B.1.1.206|South Africa|2020-07-14	Africa|hCoV-19/South Africa/LR00139/2020|EPI ISL 514370|B.1.1.52|South Africa|2020-07-20	0.0003091559	Africa
Africa|hCoV-19/South Africa/KRISP-K002329/2020|EPI ISL 515705|B.1.1.10|South Africa|2020-07-22	Africa|hCoV-19/South Africa/LR00139/2020|EPI ISL 514370|B.1.1.52|South Africa|2020-07-20	0.0003091347	Africa
Africa|hCoV-19/South Africa/KRISP-K002331/2020|EPI ISL 515706|H.1|South Africa|2020-07-22	Africa|hCoV-19/South Africa/LR00139/2020|EPI ISL 514370|B.1.1.52|South Africa|2020-07-20	0.0003434983	Africa
Africa|hCoV-19/South Africa/KRISP-K002332/2020|EPI ISL 515707|B.1.1.206|South Africa|2020-07-23	Africa|hCoV-19/South Africa/LR00139/2020|EPI ISL 514370|B.1.1.52|South Africa|2020-07-20	0.0002747807	Africa
Africa|hCoV-19/South Africa/KRISP-K002333/2020|EPI ISL 515708|B.1.1.206|South Africa|2020-07-22	Africa|hCoV-19/South Africa/LR00139/2020|EPI ISL 514370|B.1.1.52|South Africa|2020-07-20	0.0004466840	Africa
Africa|hCoV-19/South Africa/KRISP-K002335/2020|EPI ISL 515709|B.1.1|South Africa|2020-07-23	Africa|hCoV-19/South Africa/LR00139/2020|EPI ISL 514370|B.1.1.52|South Africa|2020-07-20	0.0002747807	Africa
Africa|hCoV-19/South Africa/KRISP-K002336/2020|EPI ISL 515710|C.1|South Africa|2020-07-23	Africa|hCoV-19/South Africa/LR00139/2020|EPI ISL 514370|B.1.1.52|South Africa|2020-07-20	0.0005840715	Africa
Africa|hCoV-19/South Africa/KRISP-K002337/2020|EPI ISL 515711|B.1.1.99|South Africa|2020-07-22	Africa|hCoV-19/South Africa/LR00139/2020|EPI ISL 514370|B.1.1.52|South Africa|2020-07-20	0.0003091284	Africa
Africa|hCoV-19/South Africa/KRISP-K002341/2020|EPI ISL 515714|B.1|South Africa|2020-07-22	Africa|hCoV-19/South Africa/LR00139/2020|EPI ISL 514370|B.1.1.52|South Africa|2020-07-20	0.0004122249	Africa
Africa|hCoV-19/South Africa/KRISP-K002343/2020|EPI ISL 515716|B.1.1.206|South Africa|2020-07-23	Africa|hCoV-19/South Africa/LR00139/2020|EPI ISL 514370|B.1.1.52|South Africa|2020-07-20	0.0003435136	Africa
Africa|hCoV-19/South Africa/KRISP-K002345/2020|EPI ISL 515717|B.1.1.206|South Africa|2020-07-21	Africa|hCoV-19/South Africa/LR00139/2020|EPI ISL 514370|B.1.1.52|South Africa|2020-07-20	0.0005274017	Africa
Africa|hCoV-19/South Africa/KRISP-K002346/2020|EPI ISL 515718|B.1.1.273|South Africa|2020-07-23	Africa|hCoV-19/South Africa/LR00139/2020|EPI ISL 514370|B.1.1.52|South Africa|2020-07-20	0.0004830350	Africa
Africa|hCoV-19/South Africa/KRISP-K002347/2020|EPI ISL 515719|B.1.1.206|South Africa|2020-07-23	Africa|hCoV-19/South Africa/LR00139/2020|EPI ISL 514370|B.1.1.52|South Africa|2020-07-20	0.0003435218	Africa
Africa|hCoV-19/South Africa/KRISP-K002348/2020|EPI ISL 515720|B.1.1|South Africa|2020-07-22	Africa|hCoV-19/South Africa/LR00139/2020|EPI ISL 514370|B.1.1.52|South Africa|2020-07-20	0.0004465755	Africa
Africa|hCoV-19/South Africa/KRISP-K002349/2020|EPI ISL 515721|B.1.1.206|South Africa|2020-07-10	Africa|hCoV-19/South Africa/LR00139/2020|EPI ISL 514370|B.1.1.52|South Africa|2020-07-20	0.0003435372	Africa
Africa|hCoV-19/South Africa/KRISP-K002350/2020|EPI ISL 515722|B.1.1.34|South Africa|2020-07-21	Africa|hCoV-19/South Africa/LR00139/2020|EPI ISL 514370|B.1.1.52|South Africa|2020-07-20	0.0005153466	Africa
Africa|hCoV-19/South Africa/KRISP-K002352/2020|EPI ISL 515724|C.9|South Africa|2020-07-21	Africa|hCoV-19/South Africa/LR00139/2020|EPI ISL 514370|B.1.1.52|South Africa|2020-07-20	0.0006184413	Africa
Africa|hCoV-19/South Africa/KRISP-K002353/2020|EPI ISL 515725|C.1|South Africa|2020-07-22	Africa|hCoV-19/South Africa/LR00139/2020|EPI ISL 514370|B.1.1.52|South Africa|2020-07-20	0.0005844470	Africa
Africa|hCoV-19/South Africa/KRISP-K002354/2020|EPI ISL 515726|B.1.1.206|South Africa|2020-07-21	Africa|hCoV-19/South Africa/LR00139/2020|EPI ISL 514370|B.1.1.52|South Africa|2020-07-20	0.0002457508	Africa
Africa|hCoV-19/South Africa/KRISP-K002357/2020|EPI ISL 515728|B.1.1.273|South Africa|2020-07-21	Africa|hCoV-19/South Africa/LR00139/2020|EPI ISL 514370|B.1.1.52|South Africa|2020-07-20	0.0004465664	Africa
Africa|hCoV-19/South Africa/KRISP-K002358/2020|EPI ISL 515729|B.1.1.206|South Africa|2020-07-21	Africa|hCoV-19/South Africa/LR00139/2020|EPI ISL 514370|B.1.1.52|South Africa|2020-07-20	0.0003434900	Africa
Africa|hCoV-19/South Africa/KRISP-K002359/2020|EPI ISL 515730|B.1.1.206|South Africa|2020-07-22	Africa|hCoV-19/South Africa/LR00139/2020|EPI ISL 514370|B.1.1.52|South Africa|2020-07-20	0.0003778896	Africa
Africa|hCoV-19/South Africa/KRISP-K002363/2020|EPI ISL 515731|B.1.1|South Africa|2020-07-21	Africa|hCoV-19/South Africa/LR00139/2020|EPI ISL 514370|B.1.1.52|South Africa|2020-07-20	0.0003091209	Africa
Africa|hCoV-19/South Africa/KRISP-K002364/2020|EPI ISL 515732|B.1.1.206|South Africa|2020-07-14	Africa|hCoV-19/South Africa/LR00139/2020|EPI ISL 514370|B.1.1.52|South Africa|2020-07-20	0.0003434983	Africa
Africa|hCoV-19/South Africa/KRISP-K002365/2020|EPI ISL 515733|B.1.1.273|South Africa|2020-07-22	Africa|hCoV-19/South Africa/LR00139/2020|EPI ISL 514370|B.1.1.52|South Africa|2020-07-20	0.0005153131	Africa
Africa|hCoV-19/South Africa/KRISP-K002366/2020|EPI ISL 515734|B.1.1.206|South Africa|2020-07-21	Africa|hCoV-19/South Africa/LR00139/2020|EPI ISL 514370|B.1.1.52|South Africa|2020-07-20	0.0002747929	Africa
Africa|hCoV-19/South Africa/KRISP-K002367/2020|EPI ISL 515735|C.1|South Africa|2020-07-22	Africa|hCoV-19/South Africa/LR00139/2020|EPI ISL 514370|B.1.1.52|South Africa|2020-07-20	0.0005919259	Africa
Africa|hCoV-19/South Africa/KRISP-K002368/2020|EPI ISL 515736|B.1.1.206|South Africa|2020-07-22	Africa|hCoV-19/South Africa/LR00139/2020|EPI ISL 514370|B.1.1.52|South Africa|2020-07-20	0.0002060728	Africa
Africa|hCoV-19/South Africa/KRISP-K002369/2020|EPI ISL 515737|C.1|South Africa|2020-07-22	Africa|hCoV-19/South Africa/LR00139/2020|EPI ISL 514370|B.1.1.52|South Africa|2020-07-20	0.0005153465	Africa
Africa|hCoV-19/South Africa/KRISP-K002370/2020|EPI ISL 515738|B.1.1.62|South Africa|2020-07-22	Africa|hCoV-19/South Africa/LR00139/2020|EPI ISL 514370|B.1.1.52|South Africa|2020-07-20	0.0004496486	Africa
Africa|hCoV-19/South Africa/KRISP-K002371/2020|EPI ISL 515739|C.1|South Africa|2020-07-22	Africa|hCoV-19/South Africa/LR00139/2020|EPI ISL 514370|B.1.1.52|South Africa|2020-07-20	0.0005497029	Africa
Africa|hCoV-19/South Africa/KRISP-K002372/2020|EPI ISL 515740|H.1|South Africa|2020-07-20	Africa|hCoV-19/South Africa/LR00139/2020|EPI ISL 514370|B.1.1.52|South Africa|2020-07-20	0.0003778650	Africa
Africa|hCoV-19/South Africa/KRISP-K002375/2020|EPI ISL 515741|B.1.1|South Africa|2020-07-21	Africa|hCoV-19/South Africa/LR00139/2020|EPI ISL 514370|B.1.1.52|South Africa|2020-07-20	0.0002410299	Africa
Africa|hCoV-19/South Africa/KRISP-K002376/2020|EPI ISL 515742|B.1.1|South Africa|2020-07-22	Africa|hCoV-19/South Africa/LR00139/2020|EPI ISL 514370|B.1.1.52|South Africa|2020-07-20	0.0002773562	Africa
Africa|hCoV-19/South Africa/KRISP-K002377/2020|EPI ISL 515743|B.1.1.206|South Africa|2020-07-22	Africa|hCoV-19/South Africa/LR00139/2020|EPI ISL 514370|B.1.1.52|South Africa|2020-07-20	0.0004466243	Africa
Africa|hCoV-19/South Africa/KRISP-K002378/2020|EPI ISL 515744|B.1|South Africa|2020-07-20	Africa|hCoV-19/South Africa/LR00139/2020|EPI ISL 514370|B.1.1.52|South Africa|2020-07-20	0.0005841518	Africa
Africa|hCoV-19/South Africa/KRISP-K002379/2020|EPI ISL 515745|C.1|South Africa|2020-07-22	Africa|hCoV-19/South Africa/LR00139/2020|EPI ISL 514370|B.1.1.52|South Africa|2020-07-20	0.0004485783	Africa
Africa|hCoV-19/South Africa/KRISP-K002380/2020|EPI ISL 515746|B.1.1|South Africa|2020-07-22	Africa|hCoV-19/South Africa/LR00139/2020|EPI ISL 514370|B.1.1.52|South Africa|2020-07-20	0.0002770614	Africa
Africa|hCoV-19/South Africa/KRISP-K002381/2020|EPI ISL 515747|B.1.1|South Africa|2020-07-17	Africa|hCoV-19/South Africa/LR00139/2020|EPI ISL 514370|B.1.1.52|South Africa|2020-07-20	0.0004131273	Africa
Africa|hCoV-19/South Africa/KRISP-K002382/2020|EPI ISL 515748|B.1.1.206|South Africa|2020-07-22	Africa|hCoV-19/South Africa/LR00139/2020|EPI ISL 514370|B.1.1.52|South Africa|2020-07-20	0.0003435136	Africa
Africa|hCoV-19/South Africa/KRISP-K002383/2020|EPI ISL 515749|B.1.1.206|South Africa|2020-07-20	Africa|hCoV-19/South Africa/LR00139/2020|EPI ISL 514370|B.1.1.52|South Africa|2020-07-20	0.0002747873	Africa
Africa|hCoV-19/South Africa/KRISP-K002384/2020|EPI ISL 515750|B.1.1.273|South Africa|2020-07-22	Africa|hCoV-19/South Africa/LR00139/2020|EPI ISL 514370|B.1.1.52|South Africa|2020-07-20	0.0003809699	Africa
Africa|hCoV-19/South Africa/KRISP-K002385/2020|EPI ISL 515751|B.1.1.206|South Africa|2020-07-22	Africa|hCoV-19/South Africa/LR00139/2020|EPI ISL 514370|B.1.1.52|South Africa|2020-07-20	0.0002404281	Africa
Africa|hCoV-19/South Africa/KRISP-K002386/2020|EPI ISL 515752|B.1.1.206|South Africa|2020-07-21	Africa|hCoV-19/South Africa/LR00139/2020|EPI ISL 514370|B.1.1.52|South Africa|2020-07-20	0.0003091209	Africa
Africa|hCoV-19/South Africa/KRISP-K002387/2020|EPI ISL 515753|B.1.1.64|South Africa|2020-07-22	Africa|hCoV-19/South Africa/LR00139/2020|EPI ISL 514370|B.1.1.52|South Africa|2020-07-20	0.0003434748	Africa
Africa|hCoV-19/South Africa/KRISP-K002388/2020|EPI ISL 515754|B.1.1.206|South Africa|2020-07-22	Africa|hCoV-19/South Africa/LR00139/2020|EPI ISL 514370|B.1.1.52|South Africa|2020-07-20	0.0003435053	Africa
Africa|hCoV-19/South Africa/KRISP-K002390/2020|EPI ISL 515755|B.1|South Africa|2020-07-25	Africa|hCoV-19/South Africa/LR00139/2020|EPI ISL 514370|B.1.1.52|South Africa|2020-07-20	0.0003474442	Africa
Africa|hCoV-19/South Africa/KRISP-K002391/2020|EPI ISL 515756|B.1.1.57|South Africa|2020-07-21	Africa|hCoV-19/South Africa/LR00139/2020|EPI ISL 514370|B.1.1.52|South Africa|2020-07-20	0.0004156944	Africa
Africa|hCoV-19/South Africa/KRISP-K002392/2020|EPI ISL 515757|B.1.1|South Africa|2020-07-27	Africa|hCoV-19/South Africa/LR00139/2020|EPI ISL 514370|B.1.1.52|South Africa|2020-07-20	0.0004122152	Africa
Africa|hCoV-19/South Africa/KRISP-K002393/2020|EPI ISL 515758|B.1.1|South Africa|2020-07-28	Africa|hCoV-19/South Africa/LR00139/2020|EPI ISL 514370|B.1.1.52|South Africa|2020-07-20	0.0002404175	Africa
Africa|hCoV-19/South Africa/KRISP-K002394/2020|EPI ISL 515759|C.1|South Africa|2020-07-28	Africa|hCoV-19/South Africa/LR00139/2020|EPI ISL 514370|B.1.1.52|South Africa|2020-07-20	0.0006552028	Africa
Africa|hCoV-19/South Africa/KRISP-K002395/2020|EPI ISL 515760|B.1.1.273|South Africa|2020-07-28	Africa|hCoV-19/South Africa/LR00139/2020|EPI ISL 514370|B.1.1.52|South Africa|2020-07-20	0.0005840456	Africa
Africa|hCoV-19/South Africa/KRISP-K002396/2020|EPI ISL 515761|H.1|South Africa|2020-07-30	Africa|hCoV-19/South Africa/LR00139/2020|EPI ISL 514370|B.1.1.52|South Africa|2020-07-20	0.0002504578	Africa
Africa|hCoV-19/South Africa/KRISP-K002398/2020|EPI ISL 515762|B.1.1.117|South Africa|2020-07-27	Africa|hCoV-19/South Africa/LR00139/2020|EPI ISL 514370|B.1.1.52|South Africa|2020-07-20	0.0003778471	Africa
Africa|hCoV-19/South Africa/KRISP-K002399/2020|EPI ISL 515763|B.1.1.62|South Africa|2020-07-30	Africa|hCoV-19/South Africa/LR00139/2020|EPI ISL 514370|B.1.1.52|South Africa|2020-07-20	0.0004122333	Africa
Africa|hCoV-19/South Africa/KRISP-K002400/2020|EPI ISL 515764|B.1.1.206|South Africa|2020-07-30	Africa|hCoV-19/South Africa/LR00139/2020|EPI ISL 514370|B.1.1.52|South Africa|2020-07-20	0.0003091209	Africa
Africa|hCoV-19/South Africa/KRISP-K002403/2020|EPI ISL 515767|B.1.1.117|South Africa|2020-07-24	Africa|hCoV-19/South Africa/LR00139/2020|EPI ISL 514370|B.1.1.52|South Africa|2020-07-20	0.0003778468	Africa
Africa|hCoV-19/South Africa/KRISP-K002404/2020|EPI ISL 515768|C.1|South Africa|2020-07-27	Africa|hCoV-19/South Africa/LR00139/2020|EPI ISL 514370|B.1.1.52|South Africa|2020-07-20	0.0006581296	Africa
Africa|hCoV-19/South Africa/KRISP-K002405/2020|EPI ISL 515769|B.1.1.273|South Africa|2020-07-27	Africa|hCoV-19/South Africa/LR00139/2020|EPI ISL 514370|B.1.1.52|South Africa|2020-07-20	0.0003434830	Africa
Africa|hCoV-19/South Africa/KRISP-K002406/2020|EPI ISL 515770|B.1.1.57|South Africa|2020-07-29	Africa|hCoV-19/South Africa/LR00139/2020|EPI ISL 514370|B.1.1.52|South Africa|2020-07-20	0.0003810493	Africa
Africa|hCoV-19/South Africa/KRISP-K002407/2020|EPI ISL 515771|B.1.1.273|South Africa|2020-07-30	Africa|hCoV-19/South Africa/LR00139/2020|EPI ISL 514370|B.1.1.52|South Africa|2020-07-20	0.0004465956	Africa
Africa|hCoV-19/South Africa/KRISP-K002408/2020|EPI ISL 515772|B.1.5|South Africa|2020-07-28	Africa|hCoV-19/South Africa/LR00139/2020|EPI ISL 514370|B.1.1.52|South Africa|2020-07-20	0.0003839802	Africa
Africa|hCoV-19/South Africa/KRISP-K002411/2020|EPI ISL 515773|C.9|South Africa|2020-07-29	Africa|hCoV-19/South Africa/LR00139/2020|EPI ISL 514370|B.1.1.52|South Africa|2020-07-20	0.0005840313	Africa
Africa|hCoV-19/South Africa/KRISP-K002412/2020|EPI ISL 515774|B.1.1|South Africa|2020-07-28	Africa|hCoV-19/South Africa/LR00139/2020|EPI ISL 514370|B.1.1.52|South Africa|2020-07-20	0.0003444056	Africa
Africa|hCoV-19/South Africa/KRISP-K002413/2020|EPI ISL 515775|B.1.1.206|South Africa|2020-07-24	Africa|hCoV-19/South Africa/LR00139/2020|EPI ISL 514370|B.1.1.52|South Africa|2020-07-20	0.0004466244	Africa
Africa|hCoV-19/South Africa/KRISP-K002414/2020|EPI ISL 515776|B.1.1.206|South Africa|2020-07-24	Africa|hCoV-19/South Africa/LR00139/2020|EPI ISL 514370|B.1.1.52|South Africa|2020-07-20	0.0002404281	Africa
Africa|hCoV-19/South Africa/KRISP-K002415/2020|EPI ISL 515777|B.1.1.206|South Africa|2020-07-29	Africa|hCoV-19/South Africa/LR00139/2020|EPI ISL 514370|B.1.1.52|South Africa|2020-07-20	0.0003435136	Africa
Africa|hCoV-19/South Africa/KRISP-K002416/2020|EPI ISL 515778|B.1.1.206|South Africa|2020-07-30	Africa|hCoV-19/South Africa/LR00139/2020|EPI ISL 514370|B.1.1.52|South Africa|2020-07-20	0.0004122517	Africa
Africa|hCoV-19/South Africa/KRISP-K002417/2020|EPI ISL 515779|B.1.1.206|South Africa|2020-07-30	Africa|hCoV-19/South Africa/LR00139/2020|EPI ISL 514370|B.1.1.52|South Africa|2020-07-20	0.0002838832	Africa
Africa|hCoV-19/South Africa/KRISP-K002418/2020|EPI ISL 515780|B.1.1.206|South Africa|2020-07-30	Africa|hCoV-19/South Africa/LR00139/2020|EPI ISL 514370|B.1.1.52|South Africa|2020-07-20	0.0002404281	Africa
Africa|hCoV-19/South Africa/KRISP-K002419/2020|EPI ISL 515781|B.1.1.206|South Africa|2020-07-30	Africa|hCoV-19/South Africa/LR00139/2020|EPI ISL 514370|B.1.1.52|South Africa|2020-07-20	0.0002404281	Africa
Africa|hCoV-19/South Africa/KRISP-K002420/2020|EPI ISL 515782|B.1.1.206|South Africa|2020-07-30	Africa|hCoV-19/South Africa/LR00139/2020|EPI ISL 514370|B.1.1.52|South Africa|2020-07-20	0.0002747929	Africa
Africa|hCoV-19/South Africa/KRISP-K002421/2020|EPI ISL 515783|B.1.1.206|South Africa|2020-07-30	Africa|hCoV-19/South Africa/LR00139/2020|EPI ISL 514370|B.1.1.52|South Africa|2020-07-20	0.0002765089	Africa
Africa|hCoV-19/South Africa/KRISP-K002423/2020|EPI ISL 515784|B.1.1.117|South Africa|2020-07-30	Africa|hCoV-19/South Africa/LR00139/2020|EPI ISL 514370|B.1.1.52|South Africa|2020-07-20	0.0003783406	Africa
Africa|hCoV-19/South Africa/KRISP-K002424/2020|EPI ISL 515785|B.1.1.57|South Africa|2020-07-30	Africa|hCoV-19/South Africa/LR00139/2020|EPI ISL 514370|B.1.1.52|South Africa|2020-07-20	0.0003843548	Africa
Africa|hCoV-19/South Africa/KRISP-K002425/2020|EPI ISL 515786|B.1.1.57|South Africa|2020-07-29	Africa|hCoV-19/South Africa/LR00139/2020|EPI ISL 514370|B.1.1.52|South Africa|2020-07-20	0.0005196922	Africa
Africa|hCoV-19/South Africa/KRISP-K002426/2020|EPI ISL 515787|C.1|South Africa|2020-07-29	Africa|hCoV-19/South Africa/LR00139/2020|EPI ISL 514370|B.1.1.52|South Africa|2020-07-20	0.0004816486	Africa
Africa|hCoV-19/South Africa/KRISP-K002427/2020|EPI ISL 515788|B.1.1|South Africa|2020-07-30	Africa|hCoV-19/South Africa/LR00139/2020|EPI ISL 514370|B.1.1.52|South Africa|2020-07-20	0.0004510054	Africa
Africa|hCoV-19/South Africa/KRISP-K002428/2020|EPI ISL 515789|B.1.1.273|South Africa|2020-07-30	Africa|hCoV-19/South Africa/LR00139/2020|EPI ISL 514370|B.1.1.52|South Africa|2020-07-20	0.0004809274	Africa
Africa|hCoV-19/South Africa/KRISP-K002429/2020|EPI ISL 515790|B.1.1.206|South Africa|2020-07-30	Africa|hCoV-19/South Africa/LR00139/2020|EPI ISL 514370|B.1.1.52|South Africa|2020-07-20	0.0003435066	Africa
Africa|hCoV-19/South Africa/KRISP-K002430/2020|EPI ISL 515791|B.1.1.206|South Africa|2020-07-30	Africa|hCoV-19/South Africa/LR00139/2020|EPI ISL 514370|B.1.1.52|South Africa|2020-07-20	0.0003778819	Africa
Africa|hCoV-19/South Africa/KRISP-K002431/2020|EPI ISL 515792|C.1|South Africa|2020-07-29	Africa|hCoV-19/South Africa/LR00139/2020|EPI ISL 514370|B.1.1.52|South Africa|2020-07-20	0.0006899890	Africa
Africa|hCoV-19/South Africa/KRISP-K002433/2020|EPI ISL 515793|B.1.1.206|South Africa|2020-07-30	Africa|hCoV-19/South Africa/LR00139/2020|EPI ISL 514370|B.1.1.52|South Africa|2020-07-20	0.0002080703	Africa
Africa|hCoV-19/South Africa/KRISP-K002437/2020|EPI ISL 515794|B.1.1.62|South Africa|2020-07-30	Africa|hCoV-19/South Africa/LR00139/2020|EPI ISL 514370|B.1.1.52|South Africa|2020-07-20	0.0003435133	Africa
Africa|hCoV-19/South Africa/KRISP-K002439/2020|EPI ISL 515795|B.1.1.206|South Africa|2020-07-30	Africa|hCoV-19/South Africa/LR00139/2020|EPI ISL 514370|B.1.1.52|South Africa|2020-07-20	0.0002783005	Africa
Africa|hCoV-19/South Africa/KRISP-K002440/2020|EPI ISL 515796|B.1.1.40|South Africa|2020-07-29	Africa|hCoV-19/South Africa/LR00139/2020|EPI ISL 514370|B.1.1.52|South Africa|2020-07-20	0.0004146915	Africa
Africa|hCoV-19/South Africa/KRISP-K002441/2020|EPI ISL 515797|C.1|South Africa|2020-07-30	Africa|hCoV-19/South Africa/LR00139/2020|EPI ISL 514370|B.1.1.52|South Africa|2020-07-20	0.0005153461	Africa
Africa|hCoV-19/South Africa/KRISP-K002442/2020|EPI ISL 515798|B.1.1.99|South Africa|2020-07-30	Africa|hCoV-19/South Africa/LR00139/2020|EPI ISL 514370|B.1.1.52|South Africa|2020-07-20	0.0002785698	Africa
Africa|hCoV-19/South Africa/KRISP-K002443/2020|EPI ISL 515799|C.1|South Africa|2020-07-29	Africa|hCoV-19/South Africa/LR00139/2020|EPI ISL 514370|B.1.1.52|South Africa|2020-07-20	0.0005857446	Africa
Africa|hCoV-19/South Africa/KRISP-K002444/2020|EPI ISL 518034|B.1.1.57|South Africa|2020-07-07	Africa|hCoV-19/South Africa/LR00139/2020|EPI ISL 514370|B.1.1.52|South Africa|2020-07-20	0.0003434900	Africa
Africa|hCoV-19/South Africa/KRISP-K002445/2020|EPI ISL 518035|H.1|South Africa|2020-07-07	Africa|hCoV-19/South Africa/LR00139/2020|EPI ISL 514370|B.1.1.52|South Africa|2020-07-20	0.0004466260	Africa
Africa|hCoV-19/South Africa/KRISP-K002448/2020|EPI ISL 518037|B.1.1|South Africa|2020-07-17	Africa|hCoV-19/South Africa/LR00139/2020|EPI ISL 514370|B.1.1.52|South Africa|2020-07-20	0.0002747685	Africa
Africa|hCoV-19/South Africa/KRISP-K002449/2020|EPI ISL 518038|B.1.1.57|South Africa|2020-07-17	Africa|hCoV-19/South Africa/LR00139/2020|EPI ISL 514370|B.1.1.52|South Africa|2020-07-20	0.0003117686	Africa
Africa|hCoV-19/South Africa/KRISP-K002451/2020|EPI ISL 518039|B.1.1|South Africa|2020-07-18	Africa|hCoV-19/South Africa/LR00139/2020|EPI ISL 514370|B.1.1.52|South Africa|2020-07-20	0.0002747686	Africa
Africa|hCoV-19/South Africa/KRISP-K002454/2020|EPI ISL 518040|H.1|South Africa|2020-07-13	Africa|hCoV-19/South Africa/LR00139/2020|EPI ISL 514370|B.1.1.52|South Africa|2020-07-20	0.0003778651	Africa
Africa|hCoV-19/South Africa/KRISP-K002455/2020|EPI ISL 518041|B.1.1.273|South Africa|2020-07-13	Africa|hCoV-19/South Africa/LR00139/2020|EPI ISL 514370|B.1.1.52|South Africa|2020-07-20	0.0004121967	Africa
Africa|hCoV-19/South Africa/KRISP-K002456/2020|EPI ISL 518042|B.1.1.273|South Africa|2020-07-09	Africa|hCoV-19/South Africa/LR00139/2020|EPI ISL 514370|B.1.1.52|South Africa|2020-07-20	0.0004470885	Africa
Africa|hCoV-19/South Africa/KRISP-K002457/2020|EPI ISL 518043|B.1.1.273|South Africa|2020-07-07	Africa|hCoV-19/South Africa/LR00139/2020|EPI ISL 514370|B.1.1.52|South Africa|2020-07-20	0.0004465664	Africa
Africa|hCoV-19/South Africa/KRISP-K002460/2020|EPI ISL 518044|H.1|South Africa|2020-07-06	Africa|hCoV-19/South Africa/LR00139/2020|EPI ISL 514370|B.1.1.52|South Africa|2020-07-20	0.0003778651	Africa
Africa|hCoV-19/South Africa/KRISP-K002461/2020|EPI ISL 518045|B.1.106|South Africa|2020-07-06	Africa|hCoV-19/South Africa/LR00139/2020|EPI ISL 514370|B.1.1.52|South Africa|2020-07-20	0.0004809605	Africa
Africa|hCoV-19/South Africa/KRISP-K002464/2020|EPI ISL 518047|B.1.1.273|South Africa|2020-07-14	Africa|hCoV-19/South Africa/LR00139/2020|EPI ISL 514370|B.1.1.52|South Africa|2020-07-20	0.0004465954	Africa
Africa|hCoV-19/South Africa/KRISP-K002465/2020|EPI ISL 518048|B.1.1.273|South Africa|2020-06-25	Africa|hCoV-19/South Africa/LR00139/2020|EPI ISL 514370|B.1.1.52|South Africa|2020-07-20	0.0004122150	Africa
Africa|hCoV-19/South Africa/KRISP-K002466/2020|EPI ISL 518049|B.1.1.62|South Africa|2020-06-23	Africa|hCoV-19/South Africa/LR00139/2020|EPI ISL 514370|B.1.1.52|South Africa|2020-07-20	0.0003091484	Africa
Africa|hCoV-19/South Africa/KRISP-K002467/2020|EPI ISL 518050|B.1.5|South Africa|2020-07-01	Africa|hCoV-19/South Africa/LR00139/2020|EPI ISL 514370|B.1.1.52|South Africa|2020-07-20	0.0004122349	Africa
Africa|hCoV-19/South Africa/KRISP-K002472/2020|EPI ISL 518051|B.1.5|South Africa|2020-07-14	Africa|hCoV-19/South Africa/LR00139/2020|EPI ISL 514370|B.1.1.52|South Africa|2020-07-20	0.0005497408	Africa
Africa|hCoV-19/South Africa/KRISP-K002474/2020|EPI ISL 518052|B.1.1.273|South Africa|2020-06-29	Africa|hCoV-19/South Africa/LR00139/2020|EPI ISL 514370|B.1.1.52|South Africa|2020-07-20	0.0003778559	Africa
Africa|hCoV-19/South Africa/KRISP-K002479/2020|EPI ISL 535390|C.1|South Africa|2020-08-07	Africa|hCoV-19/South Africa/LR00139/2020|EPI ISL 514370|B.1.1.52|South Africa|2020-07-20	0.0005497142	Africa
Africa|hCoV-19/South Africa/KRISP-K002483/2020|EPI ISL 535391|H.1|South Africa|2020-08-07	Africa|hCoV-19/South Africa/LR00139/2020|EPI ISL 514370|B.1.1.52|South Africa|2020-07-20	0.0004554401	Africa
Africa|hCoV-19/South Africa/KRISP-K002484/2020|EPI ISL 535392|B.1|South Africa|2020-08-07	Africa|hCoV-19/South Africa/LR00139/2020|EPI ISL 514370|B.1.1.52|South Africa|2020-07-20	0.0006529450	Africa
Africa|hCoV-19/South Africa/KRISP-K002486/2020|EPI ISL 535393|H.1|South Africa|2020-08-07	Africa|hCoV-19/South Africa/LR00139/2020|EPI ISL 514370|B.1.1.52|South Africa|2020-07-20	0.0005153360	Africa
Africa|hCoV-19/South Africa/KRISP-K002490/2020|EPI ISL 535394|B.1.1.10|South Africa|2020-08-07	Africa|hCoV-19/South Africa/LR00139/2020|EPI ISL 514370|B.1.1.52|South Africa|2020-07-20	0.0003435136	Africa
Africa|hCoV-19/South Africa/KRISP-K002491/2020|EPI ISL 535395|B.1.1|South Africa|2020-08-07	Africa|hCoV-19/South Africa/LR00139/2020|EPI ISL 514370|B.1.1.52|South Africa|2020-07-20	0.0004465754	Africa
Africa|hCoV-19/South Africa/KRISP-K002495/2020|EPI ISL 535396|B.1.1.273|South Africa|2020-08-06	Africa|hCoV-19/South Africa/LR00139/2020|EPI ISL 514370|B.1.1.52|South Africa|2020-07-20	0.0005841095	Africa
Africa|hCoV-19/South Africa/KRISP-K002498/2020|EPI ISL 535397|B.1.1.206|South Africa|2020-08-05	Africa|hCoV-19/South Africa/LR00139/2020|EPI ISL 514370|B.1.1.52|South Africa|2020-07-20	0.0002404281	Africa
Africa|hCoV-19/South Africa/KRISP-K002501/2020|EPI ISL 535398|B.1.1.273|South Africa|2020-08-07	Africa|hCoV-19/South Africa/LR00139/2020|EPI ISL 514370|B.1.1.52|South Africa|2020-07-20	0.0003778482	Africa
Africa|hCoV-19/South Africa/KRISP-K002502/2020|EPI ISL 535399|B.1.1.206|South Africa|2020-08-05	Africa|hCoV-19/South Africa/LR00139/2020|EPI ISL 514370|B.1.1.52|South Africa|2020-07-20	0.0003091559	Africa
Africa|hCoV-19/South Africa/KRISP-K002504/2020|EPI ISL 535400|B.1.1.40|South Africa|2020-08-06	Africa|hCoV-19/South Africa/LR00139/2020|EPI ISL 514370|B.1.1.52|South Africa|2020-07-20	0.0003778391	Africa
Africa|hCoV-19/South Africa/KRISP-K002516/2020|EPI ISL 535402|C.1|South Africa|2020-08-07	Africa|hCoV-19/South Africa/LR00139/2020|EPI ISL 514370|B.1.1.52|South Africa|2020-07-20	0.0005904380	Africa
Africa|hCoV-19/South Africa/KRISP-K002520/2020|EPI ISL 535403|B.1.1.206|South Africa|2020-08-07	Africa|hCoV-19/South Africa/LR00139/2020|EPI ISL 514370|B.1.1.52|South Africa|2020-07-20	0.0003435290	Africa
Africa|hCoV-19/South Africa/KRISP-K002526/2020|EPI ISL 535404|B.1.1|South Africa|2020-08-07	Africa|hCoV-19/South Africa/LR00139/2020|EPI ISL 514370|B.1.1.52|South Africa|2020-07-20	0.0003778636	Africa
Africa|hCoV-19/South Africa/KRISP-K002532/2020|EPI ISL 535405|B.1.1|South Africa|2020-07-30	Africa|hCoV-19/South Africa/LR00139/2020|EPI ISL 514370|B.1.1.52|South Africa|2020-07-20	0.0002747929	Africa
Africa|hCoV-19/South Africa/KRISP-K002533/2020|EPI ISL 535406|B.1.1|South Africa|2020-07-30	Africa|hCoV-19/South Africa/LR00139/2020|EPI ISL 514370|B.1.1.52|South Africa|2020-07-20	0.0002747929	Africa
Africa|hCoV-19/South Africa/KRISP-K002534/2020|EPI ISL 535407|B.1.1.206|South Africa|2020-07-30	Africa|hCoV-19/South Africa/LR00139/2020|EPI ISL 514370|B.1.1.52|South Africa|2020-07-20	0.0003180209	Africa
Africa|hCoV-19/South Africa/KRISP-K002535/2020|EPI ISL 535408|B.1.1|South Africa|2020-07-30	Africa|hCoV-19/South Africa/LR00139/2020|EPI ISL 514370|B.1.1.52|South Africa|2020-07-20	0.0003091289	Africa
Africa|hCoV-19/South Africa/KRISP-K002536/2020|EPI ISL 535409|C.1|South Africa|2020-07-30	Africa|hCoV-19/South Africa/LR00139/2020|EPI ISL 514370|B.1.1.52|South Africa|2020-07-20	0.0005242316	Africa
Africa|hCoV-19/South Africa/KRISP-K002537/2020|EPI ISL 535410|B.1.1.206|South Africa|2020-07-30	Africa|hCoV-19/South Africa/LR00139/2020|EPI ISL 514370|B.1.1.52|South Africa|2020-07-20	0.0003778988	Africa
Africa|hCoV-19/South Africa/KRISP-K002541/2020|EPI ISL 535411|B.1.1.57|South Africa|2020-07-30	Africa|hCoV-19/South Africa/LR00139/2020|EPI ISL 514370|B.1.1.52|South Africa|2020-07-20	0.0004264711	Africa
Africa|hCoV-19/South Africa/KRISP-K002542/2020|EPI ISL 535412|B.1.1.206|South Africa|2020-07-30	Africa|hCoV-19/South Africa/LR00139/2020|EPI ISL 514370|B.1.1.52|South Africa|2020-07-20	0.0003778561	Africa
Africa|hCoV-19/South Africa/KRISP-K002543/2020|EPI ISL 535413|C.1|South Africa|2020-07-30	Africa|hCoV-19/South Africa/LR00139/2020|EPI ISL 514370|B.1.1.52|South Africa|2020-07-20	0.0004809489	Africa
Africa|hCoV-19/South Africa/KRISP-K002544/2020|EPI ISL 535414|B.1.1.206|South Africa|2020-07-30	Africa|hCoV-19/South Africa/LR00139/2020|EPI ISL 514370|B.1.1.52|South Africa|2020-07-20	0.0003435289	Africa
Africa|hCoV-19/South Africa/KRISP-K002545/2020|EPI ISL 535415|B.1.1.254|South Africa|2020-07-30	Africa|hCoV-19/South Africa/LR00139/2020|EPI ISL 514370|B.1.1.52|South Africa|2020-07-20	0.0003778391	Africa
Africa|hCoV-19/South Africa/KRISP-K002546/2020|EPI ISL 535416|B.1.1|South Africa|2020-07-30	Africa|hCoV-19/South Africa/LR00139/2020|EPI ISL 514370|B.1.1.52|South Africa|2020-07-20	0.0003778468	Africa
Africa|hCoV-19/South Africa/KRISP-K002547/2020|EPI ISL 535417|C.1|South Africa|2020-07-30	Africa|hCoV-19/South Africa/LR00139/2020|EPI ISL 514370|B.1.1.52|South Africa|2020-07-20	0.0004465754	Africa
Africa|hCoV-19/South Africa/KRISP-K002548/2020|EPI ISL 535418|B.1.1|South Africa|2020-07-30	Africa|hCoV-19/South Africa/LR00139/2020|EPI ISL 514370|B.1.1.52|South Africa|2020-07-20	0.0004829710	Africa
Africa|hCoV-19/South Africa/KRISP-K002550/2020|EPI ISL 535420|B.1.1.206|South Africa|2020-07-29	Africa|hCoV-19/South Africa/LR00139/2020|EPI ISL 514370|B.1.1.52|South Africa|2020-07-20	0.0002747807	Africa
Africa|hCoV-19/South Africa/KRISP-K002552/2020|EPI ISL 535421|B.1.1.206|South Africa|2020-07-30	Africa|hCoV-19/South Africa/LR00139/2020|EPI ISL 514370|B.1.1.52|South Africa|2020-07-20	0.0003091346	Africa
Africa|hCoV-19/South Africa/KRISP-K002553/2020|EPI ISL 535422|C.1|South Africa|2020-07-29	Africa|hCoV-19/South Africa/LR00139/2020|EPI ISL 514370|B.1.1.52|South Africa|2020-07-20	0.0005153235	Africa
Africa|hCoV-19/South Africa/KRISP-K002554/2020|EPI ISL 535423|B.1.1.273|South Africa|2020-07-30	Africa|hCoV-19/South Africa/LR00139/2020|EPI ISL 514370|B.1.1.52|South Africa|2020-07-20	0.0004210164	Africa
Africa|hCoV-19/South Africa/KRISP-K002555/2020|EPI ISL 535424|B.1.1.57|South Africa|2020-07-30	Africa|hCoV-19/South Africa/LR00139/2020|EPI ISL 514370|B.1.1.52|South Africa|2020-07-20	0.0003792272	Africa
Africa|hCoV-19/South Africa/KRISP-K002556/2020|EPI ISL 535425|B.1.1.273|South Africa|2020-07-29	Africa|hCoV-19/South Africa/LR00139/2020|EPI ISL 514370|B.1.1.52|South Africa|2020-07-20	0.0002747685	Africa
Africa|hCoV-19/South Africa/KRISP-K002558/2020|EPI ISL 535426|B.1.1.273|South Africa|2020-07-30	Africa|hCoV-19/South Africa/LR00139/2020|EPI ISL 514370|B.1.1.52|South Africa|2020-07-20	0.0004122250	Africa
Africa|hCoV-19/South Africa/KRISP-K002559/2020|EPI ISL 535427|B.1.1.206|South Africa|2020-07-29	Africa|hCoV-19/South Africa/LR00139/2020|EPI ISL 514370|B.1.1.52|South Africa|2020-07-20	0.0003091421	Africa
Africa|hCoV-19/South Africa/KRISP-K002560/2020|EPI ISL 535428|B.1.1.206|South Africa|2020-07-31	Africa|hCoV-19/South Africa/LR00139/2020|EPI ISL 514370|B.1.1.52|South Africa|2020-07-20	0.0002404339	Africa
Africa|hCoV-19/South Africa/KRISP-K002561/2020|EPI ISL 535429|C.1|South Africa|2020-07-30	Africa|hCoV-19/South Africa/LR00139/2020|EPI ISL 514370|B.1.1.52|South Africa|2020-07-20	0.0005546567	Africa
Africa|hCoV-19/South Africa/KRISP-K002562/2020|EPI ISL 535430|H.1|South Africa|2020-07-30	Africa|hCoV-19/South Africa/LR00139/2020|EPI ISL 514370|B.1.1.52|South Africa|2020-07-20	0.0004122433	Africa
Africa|hCoV-19/South Africa/KRISP-K002563/2020|EPI ISL 535431|H.1|South Africa|2020-07-30	Africa|hCoV-19/South Africa/LR00139/2020|EPI ISL 514370|B.1.1.52|South Africa|2020-07-20	0.0004122150	Africa
Africa|hCoV-19/South Africa/KRISP-K002566/2020|EPI ISL 535432|C.1|South Africa|2020-07-29	Africa|hCoV-19/South Africa/LR00139/2020|EPI ISL 514370|B.1.1.52|South Africa|2020-07-20	0.0005535438	Africa
Africa|hCoV-19/South Africa/KRISP-K002567/2020|EPI ISL 535433|B.1.1|South Africa|2020-07-29	Africa|hCoV-19/South Africa/LR00139/2020|EPI ISL 514370|B.1.1.52|South Africa|2020-07-20	0.0003434900	Africa
Africa|hCoV-19/South Africa/KRISP-K002568/2020|EPI ISL 535434|B.1.1|South Africa|2020-07-29	Africa|hCoV-19/South Africa/LR00139/2020|EPI ISL 514370|B.1.1.52|South Africa|2020-07-20	0.0003778560	Africa
Africa|hCoV-19/South Africa/KRISP-K002570/2020|EPI ISL 535436|B.1.5.19|South Africa|2020-07-29	Africa|hCoV-19/South Africa/LR00139/2020|EPI ISL 514370|B.1.1.52|South Africa|2020-07-20	0.0006872326	Africa
Africa|hCoV-19/South Africa/KRISP-K002571/2020|EPI ISL 535437|B.1.1.206|South Africa|2020-07-30	Africa|hCoV-19/South Africa/LR00139/2020|EPI ISL 514370|B.1.1.52|South Africa|2020-07-20	0.0002149878	Africa
Africa|hCoV-19/South Africa/KRISP-K002572/2020|EPI ISL 535438|B.1.1.206|South Africa|2020-07-30	Africa|hCoV-19/South Africa/LR00139/2020|EPI ISL 514370|B.1.1.52|South Africa|2020-07-20	0.0002747684	Africa
Africa|hCoV-19/South Africa/KRISP-K002573/2020|EPI ISL 535439|B.1.1|South Africa|2020-07-29	Africa|hCoV-19/South Africa/LR00139/2020|EPI ISL 514370|B.1.1.52|South Africa|2020-07-20	0.0003434831	Africa
Africa|hCoV-19/South Africa/KRISP-K002574/2020|EPI ISL 535440|H.1|South Africa|2020-07-31	Africa|hCoV-19/South Africa/LR00139/2020|EPI ISL 514370|B.1.1.52|South Africa|2020-07-20	0.0003778728	Africa
Africa|hCoV-19/South Africa/KRISP-K002576/2020|EPI ISL 535441|H.1|South Africa|2020-07-28	Africa|hCoV-19/South Africa/LR00139/2020|EPI ISL 514370|B.1.1.52|South Africa|2020-07-20	0.0003091284	Africa
Africa|hCoV-19/South Africa/KRISP-K002577/2020|EPI ISL 535442|H.1|South Africa|2020-07-31	Africa|hCoV-19/South Africa/LR00139/2020|EPI ISL 514370|B.1.1.52|South Africa|2020-07-20	0.0004122517	Africa
Africa|hCoV-19/South Africa/KRISP-K002578/2020|EPI ISL 535443|H.1|South Africa|2020-07-31	Africa|hCoV-19/South Africa/LR00139/2020|EPI ISL 514370|B.1.1.52|South Africa|2020-07-20	0.0002747751	Africa
Africa|hCoV-19/South Africa/KRISP-K002579/2020|EPI ISL 535444|B.1.1.117|South Africa|2020-07-29	Africa|hCoV-19/South Africa/LR00139/2020|EPI ISL 514370|B.1.1.52|South Africa|2020-07-20	0.0003091347	Africa
Africa|hCoV-19/South Africa/KRISP-K002580/2020|EPI ISL 535445|C.9|South Africa|2020-07-30	Africa|hCoV-19/South Africa/LR00139/2020|EPI ISL 514370|B.1.1.52|South Africa|2020-07-20	0.0006872632	Africa
Africa|hCoV-19/South Africa/KRISP-K002581/2020|EPI ISL 535446|B.1.1.273|South Africa|2020-07-31	Africa|hCoV-19/South Africa/LR00139/2020|EPI ISL 514370|B.1.1.52|South Africa|2020-07-20	0.0004465754	Africa
Africa|hCoV-19/South Africa/KRISP-K002582/2020|EPI ISL 535447|B.1.1|South Africa|2020-07-31	Africa|hCoV-19/South Africa/LR00139/2020|EPI ISL 514370|B.1.1.52|South Africa|2020-07-20	0.0004122050	Africa
Africa|hCoV-19/South Africa/KRISP-K002583/2020|EPI ISL 535448|B.1.1.273|South Africa|2020-08-01	Africa|hCoV-19/South Africa/LR00139/2020|EPI ISL 514370|B.1.1.52|South Africa|2020-07-20	0.0004465556	Africa
Africa|hCoV-19/South Africa/KRISP-K002584/2020|EPI ISL 535449|B.1.1.1|South Africa|2020-08-01	Africa|hCoV-19/South Africa/LR00139/2020|EPI ISL 514370|B.1.1.52|South Africa|2020-07-20	0.0006184264	Africa
Africa|hCoV-19/South Africa/KRISP-K002585/2020|EPI ISL 535450|B.1.1.206|South Africa|2020-07-31	Africa|hCoV-19/South Africa/LR00139/2020|EPI ISL 514370|B.1.1.52|South Africa|2020-07-20	0.0003778469	Africa
Africa|hCoV-19/South Africa/KRISP-K002586/2020|EPI ISL 535451|H.1|South Africa|2020-08-01	Africa|hCoV-19/South Africa/LR00139/2020|EPI ISL 514370|B.1.1.52|South Africa|2020-07-20	0.0003778728	Africa
Africa|hCoV-19/South Africa/KRISP-K002587/2020|EPI ISL 535452|H.1|South Africa|2020-07-29	Africa|hCoV-19/South Africa/LR00139/2020|EPI ISL 514370|B.1.1.52|South Africa|2020-07-20	0.0003434830	Africa
Africa|hCoV-19/South Africa/KRISP-K002590/2020|EPI ISL 535455|H.1|South Africa|2020-07-31	Africa|hCoV-19/South Africa/LR00139/2020|EPI ISL 514370|B.1.1.52|South Africa|2020-07-20	0.0003091284	Africa
Africa|hCoV-19/South Africa/KRISP-K002591/2020|EPI ISL 535456|B.1.5.31|South Africa|2020-07-28	Africa|hCoV-19/South Africa/LR00139/2020|EPI ISL 514370|B.1.1.52|South Africa|2020-07-20	0.0006528284	Africa
Africa|hCoV-19/South Africa/KRISP-K002592/2020|EPI ISL 535457|B.1.1.206|South Africa|2020-07-30	Africa|hCoV-19/South Africa/LR00139/2020|EPI ISL 514370|B.1.1.52|South Africa|2020-07-20	0.0002747807	Africa
Africa|hCoV-19/South Africa/KRISP-K002594/2020|EPI ISL 535459|B.1.1.62|South Africa|2020-07-28	Africa|hCoV-19/South Africa/LR00139/2020|EPI ISL 514370|B.1.1.52|South Africa|2020-07-20	0.0004122517	Africa
Africa|hCoV-19/South Africa/KRISP-K002595/2020|EPI ISL 535460|B.1.1.62|South Africa|2020-07-29	Africa|hCoV-19/South Africa/LR00139/2020|EPI ISL 514370|B.1.1.52|South Africa|2020-07-20	0.0004122333	Africa
Africa|hCoV-19/South Africa/KRISP-K002596/2020|EPI ISL 535461|B.1.1|South Africa|2020-07-29	Africa|hCoV-19/South Africa/LR00139/2020|EPI ISL 514370|B.1.1.52|South Africa|2020-07-20	0.0003091209	Africa
Africa|hCoV-19/South Africa/KRISP-K002597/2020|EPI ISL 535462|B.1.1.206|South Africa|2020-07-31	Africa|hCoV-19/South Africa/LR00139/2020|EPI ISL 514370|B.1.1.52|South Africa|2020-07-20	0.0003778727	Africa
Africa|hCoV-19/South Africa/KRISP-K002598/2020|EPI ISL 535463|H.1|South Africa|2020-07-30	Africa|hCoV-19/South Africa/LR00139/2020|EPI ISL 514370|B.1.1.52|South Africa|2020-07-20	0.0003434830	Africa
Africa|hCoV-19/South Africa/KRISP-K002600/2020|EPI ISL 535464|B.1.1.34|South Africa|2020-07-31	Africa|hCoV-19/South Africa/LR00139/2020|EPI ISL 514370|B.1.1.52|South Africa|2020-07-20	0.0003436907	Africa
Africa|hCoV-19/South Africa/KRISP-K002601/2020|EPI ISL 535465|B.1.1|South Africa|2020-07-30	Africa|hCoV-19/South Africa/LR00139/2020|EPI ISL 514370|B.1.1.52|South Africa|2020-07-20	0.0003434900	Africa
Africa|hCoV-19/South Africa/KRISP-K002602/2020|EPI ISL 535466|H.1|South Africa|2020-07-31	Africa|hCoV-19/South Africa/LR00139/2020|EPI ISL 514370|B.1.1.52|South Africa|2020-07-20	0.0005153818	Africa
Africa|hCoV-19/South Africa/KRISP-K002603/2020|EPI ISL 535467|B.1.1|South Africa|2020-07-30	Africa|hCoV-19/South Africa/LR00139/2020|EPI ISL 514370|B.1.1.52|South Africa|2020-07-20	0.0002765443	Africa
Africa|hCoV-19/South Africa/KRISP-K002604/2020|EPI ISL 535468|H.1|South Africa|2020-07-31	Africa|hCoV-19/South Africa/LR00139/2020|EPI ISL 514370|B.1.1.52|South Africa|2020-07-20	0.0004122150	Africa
Africa|hCoV-19/South Africa/KRISP-K002605/2020|EPI ISL 535469|B.1.1.206|South Africa|2020-07-30	Africa|hCoV-19/South Africa/LR00139/2020|EPI ISL 514370|B.1.1.52|South Africa|2020-07-20	0.0003435066	Africa
Africa|hCoV-19/South Africa/KRISP-K002606/2020|EPI ISL 535470|H.1|South Africa|2020-07-31	Africa|hCoV-19/South Africa/LR00139/2020|EPI ISL 514370|B.1.1.52|South Africa|2020-07-20	0.0003434830	Africa
Africa|hCoV-19/South Africa/KRISP-K002607/2020|EPI ISL 535471|H.1|South Africa|2020-07-30	Africa|hCoV-19/South Africa/LR00139/2020|EPI ISL 514370|B.1.1.52|South Africa|2020-07-20	0.0003434983	Africa
Africa|hCoV-19/South Africa/KRISP-K002608/2020|EPI ISL 535472|B.1.5.31|South Africa|2020-08-01	Africa|hCoV-19/South Africa/LR00139/2020|EPI ISL 514370|B.1.1.52|South Africa|2020-07-20	0.0005841257	Africa
Africa|hCoV-19/South Africa/KRISP-K002609/2020|EPI ISL 535473|B.1.5.16|South Africa|2020-07-30	Africa|hCoV-19/South Africa/LR00139/2020|EPI ISL 514370|B.1.1.52|South Africa|2020-07-20	0.0007216414	Africa
Africa|hCoV-19/South Africa/KRISP-K002611/2020|EPI ISL 535475|B.1|South Africa|2020-07-29	Africa|hCoV-19/South Africa/LR00139/2020|EPI ISL 514370|B.1.1.52|South Africa|2020-07-20	0.0006528599	Africa
Africa|hCoV-19/South Africa/KRISP-K002612/2020|EPI ISL 535476|C.1|South Africa|2020-07-23	Africa|hCoV-19/South Africa/LR00139/2020|EPI ISL 514370|B.1.1.52|South Africa|2020-07-20	0.0004809373	Africa
Africa|hCoV-19/South Africa/KRISP-K002613/2020|EPI ISL 535477|B.1.5.31|South Africa|2020-07-28	Africa|hCoV-19/South Africa/LR00139/2020|EPI ISL 514370|B.1.1.52|South Africa|2020-07-20	0.0006872798	Africa
Africa|hCoV-19/South Africa/KRISP-K002614/2020|EPI ISL 535478|B.1.5|South Africa|2020-07-30	Africa|hCoV-19/South Africa/LR00139/2020|EPI ISL 514370|B.1.1.52|South Africa|2020-07-20	0.0003780429	Africa
Africa|hCoV-19/South Africa/KRISP-K002615/2020|EPI ISL 535479|B.1.1.206|South Africa|2020-07-31	Africa|hCoV-19/South Africa/LR00139/2020|EPI ISL 514370|B.1.1.52|South Africa|2020-07-20	0.0003436788	Africa
Africa|hCoV-19/South Africa/KRISP-K002616/2020|EPI ISL 535480|B.1.1.56|South Africa|2020-08-01	Africa|hCoV-19/South Africa/LR00139/2020|EPI ISL 514370|B.1.1.52|South Africa|2020-07-20	0.0004465845	Africa
Africa|hCoV-19/South Africa/KRISP-K002617/2020|EPI ISL 535481|C.1|South Africa|2020-07-29	Africa|hCoV-19/South Africa/LR00139/2020|EPI ISL 514370|B.1.1.52|South Africa|2020-07-20	0.0005840454	Africa
Africa|hCoV-19/South Africa/KRISP-K002618/2020|EPI ISL 535482|B.1.1.273|South Africa|2020-07-29	Africa|hCoV-19/South Africa/LR00139/2020|EPI ISL 514370|B.1.1.52|South Africa|2020-07-20	0.0004597717	Africa
Africa|hCoV-19/South Africa/KRISP-K002619/2020|EPI ISL 535483|B.1.1.273|South Africa|2020-07-31	Africa|hCoV-19/South Africa/LR00139/2020|EPI ISL 514370|B.1.1.52|South Africa|2020-07-20	0.0004122062	Africa
Africa|hCoV-19/South Africa/KRISP-K002621/2020|EPI ISL 535484|B.1.1.206|South Africa|2020-07-30	Africa|hCoV-19/South Africa/LR00139/2020|EPI ISL 514370|B.1.1.52|South Africa|2020-07-20	0.0003091496	Africa
Africa|hCoV-19/South Africa/KRISP-K002622/2020|EPI ISL 535485|H.1|South Africa|2020-07-31	Africa|hCoV-19/South Africa/LR00139/2020|EPI ISL 514370|B.1.1.52|South Africa|2020-07-20	0.0004122433	Africa
Africa|hCoV-19/South Africa/KRISP-K002623/2020|EPI ISL 535486|B.1|South Africa|2020-08-01	Africa|hCoV-19/South Africa/LR00139/2020|EPI ISL 514370|B.1.1.52|South Africa|2020-07-20	0.0005497540	Africa
Africa|hCoV-19/South Africa/KRISP-K002624/2020|EPI ISL 535487|B.1.1.206|South Africa|2020-08-01	Africa|hCoV-19/South Africa/LR00139/2020|EPI ISL 514370|B.1.1.52|South Africa|2020-07-20	0.0004122602	Africa
Africa|hCoV-19/South Africa/KRISP-K002625/2020|EPI ISL 535488|B.1.1|South Africa|2020-07-29	Africa|hCoV-19/South Africa/LR00139/2020|EPI ISL 514370|B.1.1.52|South Africa|2020-07-20	0.0003778468	Africa
Africa|hCoV-19/South Africa/KRISP-K002626/2020|EPI ISL 535496|H.1|South Africa|2020-08-01	Africa|hCoV-19/South Africa/LR00139/2020|EPI ISL 514370|B.1.1.52|South Africa|2020-07-20	0.0003778483	Africa
Africa|hCoV-19/South Africa/KRISP-K002628/2020|EPI ISL 535498|H.1|South Africa|2020-07-27	Africa|hCoV-19/South Africa/LR00139/2020|EPI ISL 514370|B.1.1.52|South Africa|2020-07-20	0.0004122149	Africa
Africa|hCoV-19/South Africa/KRISP-K002629/2020|EPI ISL 535499|C.9|South Africa|2020-07-31	Africa|hCoV-19/South Africa/LR00139/2020|EPI ISL 514370|B.1.1.52|South Africa|2020-07-20	0.0006199171	Africa
Africa|hCoV-19/South Africa/KRISP-K002630/2020|EPI ISL 535500|H.1|South Africa|2020-07-31	Africa|hCoV-19/South Africa/LR00139/2020|EPI ISL 514370|B.1.1.52|South Africa|2020-07-20	0.0004122517	Africa
Africa|hCoV-19/South Africa/KRISP-K002631/2020|EPI ISL 535501|H.1|South Africa|2020-08-02	Africa|hCoV-19/South Africa/LR00139/2020|EPI ISL 514370|B.1.1.52|South Africa|2020-07-20	0.0004122249	Africa
Africa|hCoV-19/South Africa/KRISP-K002632/2020|EPI ISL 535502|B.1.1.62|South Africa|2020-07-31	Africa|hCoV-19/South Africa/LR00139/2020|EPI ISL 514370|B.1.1.52|South Africa|2020-07-20	0.0004122333	Africa
Africa|hCoV-19/South Africa/KRISP-K002633/2020|EPI ISL 535503|B.1.1.206|South Africa|2020-08-03	Africa|hCoV-19/South Africa/LR00139/2020|EPI ISL 514370|B.1.1.52|South Africa|2020-07-20	0.0003091484	Africa
Africa|hCoV-19/South Africa/KRISP-K002634/2020|EPI ISL 535504|B.1.1.273|South Africa|2020-08-03	Africa|hCoV-19/South Africa/LR00139/2020|EPI ISL 514370|B.1.1.52|South Africa|2020-07-20	0.0004465755	Africa
Africa|hCoV-19/South Africa/KRISP-K002635/2020|EPI ISL 535505|B.1.1.40|South Africa|2020-08-04	Africa|hCoV-19/South Africa/LR00139/2020|EPI ISL 514370|B.1.1.52|South Africa|2020-07-20	0.0004465754	Africa
Africa|hCoV-19/South Africa/KRISP-K002636/2020|EPI ISL 535506|C.1|South Africa|2020-08-02	Africa|hCoV-19/South Africa/LR00139/2020|EPI ISL 514370|B.1.1.52|South Africa|2020-07-20	0.0005840834	Africa
Africa|hCoV-19/South Africa/KRISP-K002637/2020|EPI ISL 535507|B.1.1.206|South Africa|2020-08-02	Africa|hCoV-19/South Africa/LR00139/2020|EPI ISL 514370|B.1.1.52|South Africa|2020-07-20	0.0002071083	Africa
Africa|hCoV-19/South Africa/KRISP-K002638/2020|EPI ISL 535508|B.1.1.206|South Africa|2020-08-04	Africa|hCoV-19/South Africa/LR00139/2020|EPI ISL 514370|B.1.1.52|South Africa|2020-07-20	0.0002404281	Africa
Africa|hCoV-19/South Africa/KRISP-K002639/2020|EPI ISL 535509|B.1.1.34|South Africa|2020-08-03	Africa|hCoV-19/South Africa/LR00139/2020|EPI ISL 514370|B.1.1.52|South Africa|2020-07-20	0.0003778469	Africa
Africa|hCoV-19/South Africa/KRISP-K002640/2020|EPI ISL 535510|B.1.1.206|South Africa|2020-08-04	Africa|hCoV-19/South Africa/LR00139/2020|EPI ISL 514370|B.1.1.52|South Africa|2020-07-20	0.0003091347	Africa
Africa|hCoV-19/South Africa/KRISP-K002641/2020|EPI ISL 535511|B.1.1.34|South Africa|2020-08-02	Africa|hCoV-19/South Africa/LR00139/2020|EPI ISL 514370|B.1.1.52|South Africa|2020-07-20	0.0004122051	Africa
Africa|hCoV-19/South Africa/KRISP-K002642/2020|EPI ISL 535512|B.1.1.273|South Africa|2020-08-02	Africa|hCoV-19/South Africa/LR00139/2020|EPI ISL 514370|B.1.1.52|South Africa|2020-07-20	0.0004465556	Africa
Africa|hCoV-19/South Africa/KRISP-K002643/2020|EPI ISL 535513|B.1.1.206|South Africa|2020-08-01	Africa|hCoV-19/South Africa/LR00139/2020|EPI ISL 514370|B.1.1.52|South Africa|2020-07-20	0.0002747807	Africa
Africa|hCoV-19/South Africa/KRISP-K002644/2020|EPI ISL 535514|B.1.1.206|South Africa|2020-08-02	Africa|hCoV-19/South Africa/LR00139/2020|EPI ISL 514370|B.1.1.52|South Africa|2020-07-20	0.0003091559	Africa
Africa|hCoV-19/South Africa/KRISP-K002645/2020|EPI ISL 535515|H.1|South Africa|2020-08-01	Africa|hCoV-19/South Africa/LR00139/2020|EPI ISL 514370|B.1.1.52|South Africa|2020-07-20	0.0003434830	Africa
Africa|hCoV-19/South Africa/KRISP-K002646/2020|EPI ISL 535516|B.1.1.34|South Africa|2020-08-03	Africa|hCoV-19/South Africa/LR00139/2020|EPI ISL 514370|B.1.1.52|South Africa|2020-07-20	0.0004122234	Africa
Africa|hCoV-19/South Africa/KRISP-K002647/2020|EPI ISL 535517|B.1.1.206|South Africa|2020-08-04	Africa|hCoV-19/South Africa/LR00139/2020|EPI ISL 514370|B.1.1.52|South Africa|2020-07-20	0.0002148854	Africa
Africa|hCoV-19/South Africa/KRISP-K002648/2020|EPI ISL 535518|B.1.1.206|South Africa|2020-08-04	Africa|hCoV-19/South Africa/LR00139/2020|EPI ISL 514370|B.1.1.52|South Africa|2020-07-20	0.0003091345	Africa
Africa|hCoV-19/South Africa/KRISP-K002649/2020|EPI ISL 535519|B.1.1.34|South Africa|2020-08-02	Africa|hCoV-19/South Africa/LR00139/2020|EPI ISL 514370|B.1.1.52|South Africa|2020-07-20	0.0004465647	Africa
Africa|hCoV-19/South Africa/KRISP-K002650/2020|EPI ISL 535520|H.1|South Africa|2020-08-03	Africa|hCoV-19/South Africa/LR00139/2020|EPI ISL 514370|B.1.1.52|South Africa|2020-07-20	0.0004809917	Africa
Africa|hCoV-19/South Africa/KRISP-K002651/2020|EPI ISL 535521|B.1.1.206|South Africa|2020-08-04	Africa|hCoV-19/South Africa/LR00139/2020|EPI ISL 514370|B.1.1.52|South Africa|2020-07-20	0.0002478062	Africa
Africa|hCoV-19/South Africa/KRISP-K002653/2020|EPI ISL 535522|B.1.1|South Africa|2020-08-02	Africa|hCoV-19/South Africa/LR00139/2020|EPI ISL 514370|B.1.1.52|South Africa|2020-07-20	0.0003092165	Africa
Africa|hCoV-19/South Africa/KRISP-K002655/2020|EPI ISL 535523|C.9|South Africa|2020-08-03	Africa|hCoV-19/South Africa/LR00139/2020|EPI ISL 514370|B.1.1.52|South Africa|2020-07-20	0.0005496897	Africa
Africa|hCoV-19/South Africa/KRISP-K002657/2020|EPI ISL 535525|B.1.1.1|South Africa|2020-08-03	Africa|hCoV-19/South Africa/LR00139/2020|EPI ISL 514370|B.1.1.52|South Africa|2020-07-20	0.0003867919	Africa
Africa|hCoV-19/South Africa/KRISP-K002658/2020|EPI ISL 535526|B.1.1.56|South Africa|2020-08-03	Africa|hCoV-19/South Africa/LR00139/2020|EPI ISL 514370|B.1.1.52|South Africa|2020-07-20	0.0004465843	Africa
Africa|hCoV-19/South Africa/KRISP-K002659/2020|EPI ISL 535527|C.9|South Africa|2020-08-03	Africa|hCoV-19/South Africa/LR00139/2020|EPI ISL 514370|B.1.1.52|South Africa|2020-07-20	0.0005163113	Africa
Africa|hCoV-19/South Africa/KRISP-K002660/2020|EPI ISL 535528|B.1.1.316|South Africa|2020-08-03	Africa|hCoV-19/South Africa/LR00139/2020|EPI ISL 514370|B.1.1.52|South Africa|2020-07-20	0.0003891851	Africa
Africa|hCoV-19/South Africa/KRISP-K002661/2020|EPI ISL 535529|C.9|South Africa|2020-08-03	Africa|hCoV-19/South Africa/LR00139/2020|EPI ISL 514370|B.1.1.52|South Africa|2020-07-20	0.0005840717	Africa
Africa|hCoV-19/South Africa/KRISP-K002664/2020|EPI ISL 535530|B.1.5|South Africa|2020-08-02	Africa|hCoV-19/South Africa/LR00139/2020|EPI ISL 514370|B.1.1.52|South Africa|2020-07-20	0.0005187882	Africa
Africa|hCoV-19/South Africa/KRISP-K002665/2020|EPI ISL 535531|C.1|South Africa|2020-08-03	Africa|hCoV-19/South Africa/LR00139/2020|EPI ISL 514370|B.1.1.52|South Africa|2020-07-20	0.0004809592	Africa
Africa|hCoV-19/South Africa/KRISP-K002666/2020|EPI ISL 535532|B.1.1.206|South Africa|2020-08-01	Africa|hCoV-19/South Africa/LR00139/2020|EPI ISL 514370|B.1.1.52|South Africa|2020-07-20	0.0001717197	Africa
Africa|hCoV-19/South Africa/KRISP-K002667/2020|EPI ISL 535533|B.1.1|South Africa|2020-08-04	Africa|hCoV-19/South Africa/LR00139/2020|EPI ISL 514370|B.1.1.52|South Africa|2020-07-20	0.0002749479	Africa
Africa|hCoV-19/South Africa/KRISP-K002669/2020|EPI ISL 535535|B.1.1.206|South Africa|2020-08-03	Africa|hCoV-19/South Africa/LR00139/2020|EPI ISL 514370|B.1.1.52|South Africa|2020-07-20	0.0002512799	Africa
Africa|hCoV-19/South Africa/KRISP-K002670/2020|EPI ISL 535536|B.1.1.206|South Africa|2020-08-02	Africa|hCoV-19/South Africa/LR00139/2020|EPI ISL 514370|B.1.1.52|South Africa|2020-07-20	0.0005153565	Africa
Africa|hCoV-19/South Africa/KRISP-K002671/2020|EPI ISL 535537|B.1|South Africa|2020-08-02	Africa|hCoV-19/South Africa/LR00139/2020|EPI ISL 514370|B.1.1.52|South Africa|2020-07-20	0.0005497541	Africa
Africa|hCoV-19/South Africa/KRISP-K002672/2020|EPI ISL 535538|B.1.1.206|South Africa|2020-08-03	Africa|hCoV-19/South Africa/LR00139/2020|EPI ISL 514370|B.1.1.52|South Africa|2020-07-20	0.0002513288	Africa
Africa|hCoV-19/South Africa/KRISP-K002673/2020|EPI ISL 535539|B.1.1.254|South Africa|2020-08-01	Africa|hCoV-19/South Africa/LR00139/2020|EPI ISL 514370|B.1.1.52|South Africa|2020-07-20	0.0003778559	Africa
Africa|hCoV-19/South Africa/KRISP-K002675/2020|EPI ISL 535540|C.9|South Africa|2020-08-03	Africa|hCoV-19/South Africa/LR00139/2020|EPI ISL 514370|B.1.1.52|South Africa|2020-07-20	0.0005851770	Africa
Africa|hCoV-19/South Africa/KRISP-K002676/2020|EPI ISL 535541|C.1|South Africa|2020-08-02	Africa|hCoV-19/South Africa/LR00139/2020|EPI ISL 514370|B.1.1.52|South Africa|2020-07-20	0.0005496652	Africa
Africa|hCoV-19/South Africa/KRISP-K002678/2020|EPI ISL 535542|B.1.1.254|South Africa|2020-08-03	Africa|hCoV-19/South Africa/LR00139/2020|EPI ISL 514370|B.1.1.52|South Africa|2020-07-20	0.0004122165	Africa
Africa|hCoV-19/South Africa/KRISP-K002679/2020|EPI ISL 535543|B.1.1.273|South Africa|2020-08-02	Africa|hCoV-19/South Africa/LR00139/2020|EPI ISL 514370|B.1.1.52|South Africa|2020-07-20	0.0005497031	Africa
Africa|hCoV-19/South Africa/KRISP-K002680/2020|EPI ISL 535544|B.1.1|South Africa|2020-08-03	Africa|hCoV-19/South Africa/LR00139/2020|EPI ISL 514370|B.1.1.52|South Africa|2020-07-20	0.0006185091	Africa
Africa|hCoV-19/South Africa/KRISP-K002681/2020|EPI ISL 535545|B.1.1.254|South Africa|2020-08-01	Africa|hCoV-19/South Africa/LR00139/2020|EPI ISL 514370|B.1.1.52|South Africa|2020-07-20	0.0004809801	Africa
Africa|hCoV-19/South Africa/KRISP-K002682/2020|EPI ISL 535546|B.1.1.206|South Africa|2020-08-01	Africa|hCoV-19/South Africa/LR00139/2020|EPI ISL 514370|B.1.1.52|South Africa|2020-07-20	0.0002404174	Africa
Africa|hCoV-19/South Africa/KRISP-K002685/2020|EPI ISL 535548|B.1.1|South Africa|2020-08-02	Africa|hCoV-19/South Africa/LR00139/2020|EPI ISL 514370|B.1.1.52|South Africa|2020-07-20	0.0002428238	Africa
Africa|hCoV-19/South Africa/KRISP-K002686/2020|EPI ISL 535549|B.1.1.273|South Africa|2020-08-04	Africa|hCoV-19/South Africa/LR00139/2020|EPI ISL 514370|B.1.1.52|South Africa|2020-07-20	0.0003480001	Africa
Africa|hCoV-19/South Africa/KRISP-K002687/2020|EPI ISL 535550|B.1.1|South Africa|2020-08-03	Africa|hCoV-19/South Africa/LR00139/2020|EPI ISL 514370|B.1.1.52|South Africa|2020-07-20	0.0002079745	Africa
Africa|hCoV-19/South Africa/KRISP-K002688/2020|EPI ISL 535551|B.1.1|South Africa|2020-08-03	Africa|hCoV-19/South Africa/LR00139/2020|EPI ISL 514370|B.1.1.52|South Africa|2020-07-20	0.0004123189	Africa
Africa|hCoV-19/South Africa/KRISP-K002690/2020|EPI ISL 535552|B.1.1.273|South Africa|2020-07-27	Africa|hCoV-19/South Africa/LR00139/2020|EPI ISL 514370|B.1.1.52|South Africa|2020-07-20	0.0006528261	Africa
Africa|hCoV-19/South Africa/KRISP-K002691/2020|EPI ISL 535553|B.1.1.206|South Africa|2020-07-27	Africa|hCoV-19/South Africa/LR00139/2020|EPI ISL 514370|B.1.1.52|South Africa|2020-07-20	0.0003091559	Africa
Africa|hCoV-19/South Africa/KRISP-K002692/2020|EPI ISL 535554|B.1.1.206|South Africa|2020-07-27	Africa|hCoV-19/South Africa/LR00139/2020|EPI ISL 514370|B.1.1.52|South Africa|2020-07-20	0.0003778636	Africa
Africa|hCoV-19/South Africa/KRISP-K002693/2020|EPI ISL 535555|C.2|South Africa|2020-07-27	Africa|hCoV-19/South Africa/LR00139/2020|EPI ISL 514370|B.1.1.52|South Africa|2020-07-20	0.0004465755	Africa
Africa|hCoV-19/South Africa/KRISP-K002694/2020|EPI ISL 535556|B.1.1.273|South Africa|2020-07-27	Africa|hCoV-19/South Africa/LR00139/2020|EPI ISL 514370|B.1.1.52|South Africa|2020-07-20	0.0004121967	Africa
Africa|hCoV-19/South Africa/KRISP-K002696/2020|EPI ISL 535557|B.1.1|South Africa|2020-07-27	Africa|hCoV-19/South Africa/LR00139/2020|EPI ISL 514370|B.1.1.52|South Africa|2020-07-20	0.0004121967	Africa
Africa|hCoV-19/South Africa/KRISP-K002697/2020|EPI ISL 535558|B.1.1|South Africa|2020-07-27	Africa|hCoV-19/South Africa/LR00139/2020|EPI ISL 514370|B.1.1.52|South Africa|2020-07-20	0.0003778300	Africa
Africa|hCoV-19/South Africa/KRISP-K002698/2020|EPI ISL 535559|B.1.1.206|South Africa|2020-07-30	Africa|hCoV-19/South Africa/LR00139/2020|EPI ISL 514370|B.1.1.52|South Africa|2020-07-20	0.0003778391	Africa
Africa|hCoV-19/South Africa/KRISP-K002699/2020|EPI ISL 535560|C.1|South Africa|2020-07-30	Africa|hCoV-19/South Africa/LR00139/2020|EPI ISL 514370|B.1.1.52|South Africa|2020-07-20	0.0004831827	Africa
Africa|hCoV-19/South Africa/KRISP-K002700/2020|EPI ISL 535561|B.1.1.206|South Africa|2020-07-30	Africa|hCoV-19/South Africa/LR00139/2020|EPI ISL 514370|B.1.1.52|South Africa|2020-07-20	0.0003114803	Africa
Africa|hCoV-19/South Africa/KRISP-K002702/2020|EPI ISL 535562|B.1.1.273|South Africa|2020-07-30	Africa|hCoV-19/South Africa/LR00139/2020|EPI ISL 514370|B.1.1.52|South Africa|2020-07-20	0.0004122147	Africa
Africa|hCoV-19/South Africa/KRISP-K002703/2020|EPI ISL 535563|B.1.1.273|South Africa|2020-07-30	Africa|hCoV-19/South Africa/LR00139/2020|EPI ISL 514370|B.1.1.52|South Africa|2020-07-20	0.0004809391	Africa
Africa|hCoV-19/South Africa/KRISP-K002704/2020|EPI ISL 535564|H.1|South Africa|2020-07-30	Africa|hCoV-19/South Africa/LR00139/2020|EPI ISL 514370|B.1.1.52|South Africa|2020-07-20	0.0003434983	Africa
Africa|hCoV-19/South Africa/KRISP-K002706/2020|EPI ISL 535565|B.1.1|South Africa|2020-07-30	Africa|hCoV-19/South Africa/LR00139/2020|EPI ISL 514370|B.1.1.52|South Africa|2020-07-20	0.0004121867	Africa
Africa|hCoV-19/South Africa/KRISP-K002707/2020|EPI ISL 535566|B.1.1.206|South Africa|2020-07-30	Africa|hCoV-19/South Africa/LR00139/2020|EPI ISL 514370|B.1.1.52|South Africa|2020-07-20	0.0002404281	Africa
Africa|hCoV-19/South Africa/KRISP-K002708/2020|EPI ISL 535567|C.1|South Africa|2020-07-30	Africa|hCoV-19/South Africa/LR00139/2020|EPI ISL 514370|B.1.1.52|South Africa|2020-07-20	0.0006528550	Africa
Africa|hCoV-19/South Africa/KRISP-K002709/2020|EPI ISL 535568|H.1|South Africa|2020-07-30	Africa|hCoV-19/South Africa/LR00139/2020|EPI ISL 514370|B.1.1.52|South Africa|2020-07-20	0.0003778728	Africa
Africa|hCoV-19/South Africa/KRISP-K002710/2020|EPI ISL 535569|B.1.1.99|South Africa|2020-07-30	Africa|hCoV-19/South Africa/LR00139/2020|EPI ISL 514370|B.1.1.52|South Africa|2020-07-20	0.0004122150	Africa
Africa|hCoV-19/South Africa/KRISP-K002711/2020|EPI ISL 535570|B.1.1.273|South Africa|2020-07-30	Africa|hCoV-19/South Africa/LR00139/2020|EPI ISL 514370|B.1.1.52|South Africa|2020-07-20	0.0005496786	Africa
Africa|hCoV-19/South Africa/KRISP-K002712/2020|EPI ISL 535571|B.1.1.84|South Africa|2020-07-30	Africa|hCoV-19/South Africa/LR00139/2020|EPI ISL 514370|B.1.1.52|South Africa|2020-07-20	0.0003434747	Africa
Africa|hCoV-19/South Africa/KRISP-K002715/2020|EPI ISL 535572|B.1.1|South Africa|2020-07-30	Africa|hCoV-19/South Africa/LR00139/2020|EPI ISL 514370|B.1.1.52|South Africa|2020-07-20	0.0005153005	Africa
Africa|hCoV-19/South Africa/KRISP-K002717/2020|EPI ISL 529720|B.1.1.64|South Africa|2020-08-14	Africa|hCoV-19/South Africa/LR00139/2020|EPI ISL 514370|B.1.1.52|South Africa|2020-07-20	0.0003778560	Africa
Africa|hCoV-19/South Africa/KRISP-K002720/2020|EPI ISL 529721|C.1|South Africa|2020-08-16	Africa|hCoV-19/South Africa/LR00139/2020|EPI ISL 514370|B.1.1.52|South Africa|2020-07-20	0.0005840595	Africa
Africa|hCoV-19/South Africa/KRISP-K002721/2020|EPI ISL 529722|B.1.1.1|South Africa|2020-08-14	Africa|hCoV-19/South Africa/LR00139/2020|EPI ISL 514370|B.1.1.52|South Africa|2020-07-20	0.0003826620	Africa
Africa|hCoV-19/South Africa/KRISP-K002722/2020|EPI ISL 529723|C.1|South Africa|2020-08-15	Africa|hCoV-19/South Africa/LR00139/2020|EPI ISL 514370|B.1.1.52|South Africa|2020-07-20	0.0005840454	Africa
Africa|hCoV-19/South Africa/KRISP-K002724/2020|EPI ISL 529724|B.1|South Africa|2020-08-12	Africa|hCoV-19/South Africa/LR00139/2020|EPI ISL 514370|B.1.1.52|South Africa|2020-07-20	0.0006873105	Africa
Africa|hCoV-19/South Africa/KRISP-K002726/2020|EPI ISL 529725|B.1.1|South Africa|2020-08-14	Africa|hCoV-19/South Africa/LR00139/2020|EPI ISL 514370|B.1.1.52|South Africa|2020-07-20	0.0002858128	Africa
Africa|hCoV-19/South Africa/KRISP-K002727/2020|EPI ISL 529726|B.1.1.206|South Africa|2020-08-14	Africa|hCoV-19/South Africa/LR00139/2020|EPI ISL 514370|B.1.1.52|South Africa|2020-07-20	0.0003434981	Africa
Africa|hCoV-19/South Africa/KRISP-K002729/2020|EPI ISL 529728|B.1.1.206|South Africa|2020-08-14	Africa|hCoV-19/South Africa/LR00139/2020|EPI ISL 514370|B.1.1.52|South Africa|2020-07-20	0.0002747807	Africa
Africa|hCoV-19/South Africa/KRISP-K002731/2020|EPI ISL 529729|B.1.1.273|South Africa|2020-08-16	Africa|hCoV-19/South Africa/LR00139/2020|EPI ISL 514370|B.1.1.52|South Africa|2020-07-20	0.0004465664	Africa
Africa|hCoV-19/South Africa/KRISP-K002732/2020|EPI ISL 529730|B.1.1.34|South Africa|2020-08-15	Africa|hCoV-19/South Africa/LR00139/2020|EPI ISL 514370|B.1.1.52|South Africa|2020-07-20	0.0003778468	Africa
Africa|hCoV-19/South Africa/KRISP-K002733/2020|EPI ISL 529731|B.1.5|South Africa|2020-08-16	Africa|hCoV-19/South Africa/LR00139/2020|EPI ISL 514370|B.1.1.52|South Africa|2020-07-20	0.0005841117	Africa
Africa|hCoV-19/South Africa/KRISP-K002734/2020|EPI ISL 529732|B.1.1.117|South Africa|2020-08-16	Africa|hCoV-19/South Africa/LR00139/2020|EPI ISL 514370|B.1.1.52|South Africa|2020-07-20	0.0004122050	Africa
Africa|hCoV-19/South Africa/KRISP-K002735/2020|EPI ISL 529733|B.1.1.34|South Africa|2020-08-16	Africa|hCoV-19/South Africa/LR00139/2020|EPI ISL 514370|B.1.1.52|South Africa|2020-07-20	0.0003778468	Africa
Africa|hCoV-19/South Africa/KRISP-K002736/2020|EPI ISL 529734|B.1.1.273|South Africa|2020-08-15	Africa|hCoV-19/South Africa/LR00139/2020|EPI ISL 514370|B.1.1.52|South Africa|2020-07-20	0.0004465663	Africa
Africa|hCoV-19/South Africa/KRISP-K002737/2020|EPI ISL 529735|B.1.1.206|South Africa|2020-08-14	Africa|hCoV-19/South Africa/LR00139/2020|EPI ISL 514370|B.1.1.52|South Africa|2020-07-20	0.0003435066	Africa
Africa|hCoV-19/South Africa/KRISP-K002738/2020|EPI ISL 529736|B.1.1.99|South Africa|2020-08-14	Africa|hCoV-19/South Africa/LR00139/2020|EPI ISL 514370|B.1.1.52|South Africa|2020-07-20	0.0003778636	Africa
Africa|hCoV-19/South Africa/KRISP-K002739/2020|EPI ISL 529737|B.1.1.34|South Africa|2020-08-13	Africa|hCoV-19/South Africa/LR00139/2020|EPI ISL 514370|B.1.1.52|South Africa|2020-07-20	0.0004809257	Africa
Africa|hCoV-19/South Africa/KRISP-K002740/2020|EPI ISL 529738|B.1.1.273|South Africa|2020-08-14	Africa|hCoV-19/South Africa/LR00139/2020|EPI ISL 514370|B.1.1.52|South Africa|2020-07-20	0.0003453128	Africa
Africa|hCoV-19/South Africa/KRISP-K002741/2020|EPI ISL 529739|B.1.1.273|South Africa|2020-08-15	Africa|hCoV-19/South Africa/LR00139/2020|EPI ISL 514370|B.1.1.52|South Africa|2020-07-20	0.0004809373	Africa
Africa|hCoV-19/South Africa/KRISP-K002744/2020|EPI ISL 529740|B.1.1.206|South Africa|2020-08-15	Africa|hCoV-19/South Africa/LR00139/2020|EPI ISL 514370|B.1.1.52|South Africa|2020-07-20	0.0004122333	Africa
Africa|hCoV-19/South Africa/KRISP-K002745/2020|EPI ISL 529741|B.1.1.1|South Africa|2020-08-15	Africa|hCoV-19/South Africa/LR00139/2020|EPI ISL 514370|B.1.1.52|South Africa|2020-07-20	0.0004124515	Africa
Africa|hCoV-19/South Africa/KRISP-K002746/2020|EPI ISL 529742|C.1|South Africa|2020-08-13	Africa|hCoV-19/South Africa/LR00139/2020|EPI ISL 514370|B.1.1.52|South Africa|2020-07-20	0.0005840713	Africa
Africa|hCoV-19/South Africa/KRISP-K002747/2020|EPI ISL 529743|C.1|South Africa|2020-08-15	Africa|hCoV-19/South Africa/LR00139/2020|EPI ISL 514370|B.1.1.52|South Africa|2020-07-20	0.0005840574	Africa
Africa|hCoV-19/South Africa/KRISP-K002748/2020|EPI ISL 529744|C.1|South Africa|2020-08-15	Africa|hCoV-19/South Africa/LR00139/2020|EPI ISL 514370|B.1.1.52|South Africa|2020-07-20	0.0005496898	Africa
Africa|hCoV-19/South Africa/KRISP-K002749/2020|EPI ISL 529745|B.1.1.273|South Africa|2020-08-16	Africa|hCoV-19/South Africa/LR00139/2020|EPI ISL 514370|B.1.1.52|South Africa|2020-07-20	0.0005505730	Africa
Africa|hCoV-19/South Africa/KRISP-K002750/2020|EPI ISL 529746|B.1.1.273|South Africa|2020-08-16	Africa|hCoV-19/South Africa/LR00139/2020|EPI ISL 514370|B.1.1.52|South Africa|2020-07-20	0.0003462812	Africa
Africa|hCoV-19/South Africa/KRISP-K002751/2020|EPI ISL 529747|H.1|South Africa|2020-08-14	Africa|hCoV-19/South Africa/LR00139/2020|EPI ISL 514370|B.1.1.52|South Africa|2020-07-20	0.0003434913	Africa
Africa|hCoV-19/South Africa/KRISP-K002752/2020|EPI ISL 529748|B.1.140|South Africa|2020-08-17	Africa|hCoV-19/South Africa/LR00139/2020|EPI ISL 514370|B.1.1.52|South Africa|2020-07-20	0.0006184988	Africa
Africa|hCoV-19/South Africa/KRISP-K002753/2020|EPI ISL 529749|H.1|South Africa|2020-08-15	Africa|hCoV-19/South Africa/LR00139/2020|EPI ISL 514370|B.1.1.52|South Africa|2020-07-20	0.0005153360	Africa
Africa|hCoV-19/South Africa/KRISP-K002754/2020|EPI ISL 529750|H.1|South Africa|2020-08-16	Africa|hCoV-19/South Africa/LR00139/2020|EPI ISL 514370|B.1.1.52|South Africa|2020-07-20	0.0005153235	Africa
Africa|hCoV-19/South Africa/KRISP-K002755/2020|EPI ISL 529751|B.1.1|South Africa|2020-08-12	Africa|hCoV-19/South Africa/LR00139/2020|EPI ISL 514370|B.1.1.52|South Africa|2020-07-20	0.0002404175	Africa
Africa|hCoV-19/South Africa/KRISP-K002756/2020|EPI ISL 529752|B.1|South Africa|2020-08-14	Africa|hCoV-19/South Africa/LR00139/2020|EPI ISL 514370|B.1.1.52|South Africa|2020-07-20	0.0006185138	Africa
Africa|hCoV-19/South Africa/KRISP-K002758/2020|EPI ISL 529754|B.1.1|South Africa|2020-08-12	Africa|hCoV-19/South Africa/LR00139/2020|EPI ISL 514370|B.1.1.52|South Africa|2020-07-20	0.0003158313	Africa
Africa|hCoV-19/South Africa/KRISP-K002759/2020|EPI ISL 529755|B.1.1.34|South Africa|2020-08-15	Africa|hCoV-19/South Africa/LR00139/2020|EPI ISL 514370|B.1.1.52|South Africa|2020-07-20	0.0004809589	Africa
Africa|hCoV-19/South Africa/KRISP-K002760/2020|EPI ISL 529756|H.1|South Africa|2020-08-16	Africa|hCoV-19/South Africa/LR00139/2020|EPI ISL 514370|B.1.1.52|South Africa|2020-07-20	0.0003434983	Africa
Africa|hCoV-19/South Africa/KRISP-K002761/2020|EPI ISL 529757|B.1.1.56|South Africa|2020-08-15	Africa|hCoV-19/South Africa/LR00139/2020|EPI ISL 514370|B.1.1.52|South Africa|2020-07-20	0.0006184540	Africa
Africa|hCoV-19/South Africa/KRISP-K002762/2020|EPI ISL 529758|C.1|South Africa|2020-08-15	Africa|hCoV-19/South Africa/LR00139/2020|EPI ISL 514370|B.1.1.52|South Africa|2020-07-20	0.0006183989	Africa
Africa|hCoV-19/South Africa/KRISP-K002763/2020|EPI ISL 529759|H.1|South Africa|2020-08-16	Africa|hCoV-19/South Africa/LR00139/2020|EPI ISL 514370|B.1.1.52|South Africa|2020-07-20	0.0003434983	Africa
Africa|hCoV-19/South Africa/KRISP-K002764/2020|EPI ISL 529760|B.1.1.206|South Africa|2020-08-12	Africa|hCoV-19/South Africa/LR00139/2020|EPI ISL 514370|B.1.1.52|South Africa|2020-07-20	0.0005841117	Africa
Africa|hCoV-19/South Africa/KRISP-K002766/2020|EPI ISL 529762|B.1|South Africa|2020-08-12	Africa|hCoV-19/South Africa/LR00139/2020|EPI ISL 514370|B.1.1.52|South Africa|2020-07-20	0.0005509084	Africa
Africa|hCoV-19/South Africa/KRISP-K002768/2020|EPI ISL 529763|C.9|South Africa|2020-08-21	Africa|hCoV-19/South Africa/LR00139/2020|EPI ISL 514370|B.1.1.52|South Africa|2020-07-20	0.0005840574	Africa
Africa|hCoV-19/South Africa/KRISP-K002769/2020|EPI ISL 529764|B.1.1.206|South Africa|2020-08-21	Africa|hCoV-19/South Africa/LR00139/2020|EPI ISL 514370|B.1.1.52|South Africa|2020-07-20	0.0002404281	Africa
Africa|hCoV-19/South Africa/KRISP-K002770/2020|EPI ISL 529765|C.9|South Africa|2020-08-21	Africa|hCoV-19/South Africa/LR00139/2020|EPI ISL 514370|B.1.1.52|South Africa|2020-07-20	0.0005153006	Africa
Africa|hCoV-19/South Africa/KRISP-K002771/2020|EPI ISL 529766|H.1|South Africa|2020-08-21	Africa|hCoV-19/South Africa/LR00139/2020|EPI ISL 514370|B.1.1.52|South Africa|2020-07-20	0.0005497275	Africa
Africa|hCoV-19/South Africa/KRISP-K002772/2020|EPI ISL 529767|B.1.1.206|South Africa|2020-08-21	Africa|hCoV-19/South Africa/LR00139/2020|EPI ISL 514370|B.1.1.52|South Africa|2020-07-20	0.0004122784	Africa
Africa|hCoV-19/South Africa/KRISP-K002773/2020|EPI ISL 529768|B.1.1.1|South Africa|2020-08-21	Africa|hCoV-19/South Africa/LR00139/2020|EPI ISL 514370|B.1.1.52|South Africa|2020-07-20	0.0005236824	Africa
Africa|hCoV-19/South Africa/KRISP-K002774/2020|EPI ISL 529769|B.1.1.206|South Africa|2020-08-21	Africa|hCoV-19/South Africa/LR00139/2020|EPI ISL 514370|B.1.1.52|South Africa|2020-07-20	0.0003435053	Africa
Africa|hCoV-19/South Africa/KRISP-K002775/2020|EPI ISL 529770|B.1.1|South Africa|2020-08-21	Africa|hCoV-19/South Africa/LR00139/2020|EPI ISL 514370|B.1.1.52|South Africa|2020-07-20	0.0004122418	Africa
Africa|hCoV-19/South Africa/KRISP-K002776/2020|EPI ISL 529771|C.1|South Africa|2020-08-21	Africa|hCoV-19/South Africa/LR00139/2020|EPI ISL 514370|B.1.1.52|South Africa|2020-07-20	0.0006528708	Africa
Africa|hCoV-19/South Africa/KRISP-K002777/2020|EPI ISL 529772|C.1|South Africa|2020-08-21	Africa|hCoV-19/South Africa/LR00139/2020|EPI ISL 514370|B.1.1.52|South Africa|2020-07-20	0.0006528417	Africa
Africa|hCoV-19/South Africa/KRISP-K002780/2020|EPI ISL 529774|B.1.1.273|South Africa|2020-08-20	Africa|hCoV-19/South Africa/LR00139/2020|EPI ISL 514370|B.1.1.52|South Africa|2020-07-20	0.0004809704	Africa
Africa|hCoV-19/South Africa/KRISP-K002781/2020|EPI ISL 529775|B.1.1.206|South Africa|2020-08-21	Africa|hCoV-19/South Africa/LR00139/2020|EPI ISL 514370|B.1.1.52|South Africa|2020-07-20	0.0002404281	Africa
Africa|hCoV-19/South Africa/KRISP-K002782/2020|EPI ISL 529776|B.1.1.206|South Africa|2020-08-20	Africa|hCoV-19/South Africa/LR00139/2020|EPI ISL 514370|B.1.1.52|South Africa|2020-07-20	0.0002404174	Africa
Africa|hCoV-19/South Africa/KRISP-K002783/2020|EPI ISL 529777|B.1.1.206|South Africa|2020-08-20	Africa|hCoV-19/South Africa/LR00139/2020|EPI ISL 514370|B.1.1.52|South Africa|2020-07-20	0.0003434830	Africa
Africa|hCoV-19/South Africa/KRISP-K002784/2020|EPI ISL 529778|B.1.1.206|South Africa|2020-08-24	Africa|hCoV-19/South Africa/LR00139/2020|EPI ISL 514370|B.1.1.52|South Africa|2020-07-20	0.0003091421	Africa
Africa|hCoV-19/South Africa/KRISP-K002785/2020|EPI ISL 529779|B.1.1|South Africa|2020-08-24	Africa|hCoV-19/South Africa/LR00139/2020|EPI ISL 514370|B.1.1.52|South Africa|2020-07-20	0.0003434901	Africa
Africa|hCoV-19/South Africa/KRISP-K002786/2020|EPI ISL 529780|B.1.1.206|South Africa|2020-08-23	Africa|hCoV-19/South Africa/LR00139/2020|EPI ISL 514370|B.1.1.52|South Africa|2020-07-20	0.0003435053	Africa
Africa|hCoV-19/South Africa/KRISP-K002787/2020|EPI ISL 529781|B.1.1.1|South Africa|2020-08-23	Africa|hCoV-19/South Africa/LR00139/2020|EPI ISL 514370|B.1.1.52|South Africa|2020-07-20	0.0004228601	Africa
Africa|hCoV-19/South Africa/KRISP-K002788/2020|EPI ISL 529782|C.1|South Africa|2020-08-24	Africa|hCoV-19/South Africa/LR00139/2020|EPI ISL 514370|B.1.1.52|South Africa|2020-07-20	0.0004809486	Africa
Africa|hCoV-19/South Africa/KRISP-K002789/2020|EPI ISL 529783|B.1.1.206|South Africa|2020-08-21	Africa|hCoV-19/South Africa/LR00139/2020|EPI ISL 514370|B.1.1.52|South Africa|2020-07-20	0.0004122333	Africa
Africa|hCoV-19/South Africa/KRISP-K002790/2020|EPI ISL 529784|H.1|South Africa|2020-08-23	Africa|hCoV-19/South Africa/LR00139/2020|EPI ISL 514370|B.1.1.52|South Africa|2020-07-20	0.0004466351	Africa
Africa|hCoV-19/South Africa/KRISP-K002792/2020|EPI ISL 529786|B.1.1.206|South Africa|2020-08-23	Africa|hCoV-19/South Africa/LR00139/2020|EPI ISL 514370|B.1.1.52|South Africa|2020-07-20	0.0002749345	Africa
Africa|hCoV-19/South Africa/KRISP-K002793/2020|EPI ISL 529787|H.1|South Africa|2020-08-24	Africa|hCoV-19/South Africa/LR00139/2020|EPI ISL 514370|B.1.1.52|South Africa|2020-07-20	0.0005153464	Africa
Africa|hCoV-19/South Africa/KRISP-K002794/2020|EPI ISL 529788|B.1.1|South Africa|2020-08-24	Africa|hCoV-19/South Africa/LR00139/2020|EPI ISL 514370|B.1.1.52|South Africa|2020-07-20	0.0004465646	Africa
Africa|hCoV-19/South Africa/KRISP-K002795/2020|EPI ISL 529789|B.1.1.34|South Africa|2020-08-23	Africa|hCoV-19/South Africa/LR00139/2020|EPI ISL 514370|B.1.1.52|South Africa|2020-07-20	0.0004122234	Africa
Africa|hCoV-19/South Africa/KRISP-K002796/2020|EPI ISL 529790|B.1.1.206|South Africa|2020-08-24	Africa|hCoV-19/South Africa/LR00139/2020|EPI ISL 514370|B.1.1.52|South Africa|2020-07-20	0.0003091421	Africa
Africa|hCoV-19/South Africa/KRISP-K002797/2020|EPI ISL 529791|H.1|South Africa|2020-08-24	Africa|hCoV-19/South Africa/LR00139/2020|EPI ISL 514370|B.1.1.52|South Africa|2020-07-20	0.0004465970	Africa
Africa|hCoV-19/South Africa/KRISP-K002798/2020|EPI ISL 529792|H.1|South Africa|2020-08-24	Africa|hCoV-19/South Africa/LR00139/2020|EPI ISL 514370|B.1.1.52|South Africa|2020-07-20	0.0004809587	Africa
Africa|hCoV-19/South Africa/KRISP-K002799/2020|EPI ISL 529793|C.1|South Africa|2020-08-24	Africa|hCoV-19/South Africa/LR00139/2020|EPI ISL 514370|B.1.1.52|South Africa|2020-07-20	0.0006896464	Africa
Africa|hCoV-19/South Africa/KRISP-K002800/2020|EPI ISL 529794|H.1|South Africa|2020-08-24	Africa|hCoV-19/South Africa/LR00139/2020|EPI ISL 514370|B.1.1.52|South Africa|2020-07-20	0.0004809799	Africa
Africa|hCoV-19/South Africa/KRISP-K002801/2020|EPI ISL 529795|B.1.1|South Africa|2020-08-24	Africa|hCoV-19/South Africa/LR00139/2020|EPI ISL 514370|B.1.1.52|South Africa|2020-07-20	0.0003471188	Africa
Africa|hCoV-19/South Africa/KRISP-K002802/2020|EPI ISL 529796|B.1.1|South Africa|2020-08-20	Africa|hCoV-19/South Africa/LR00139/2020|EPI ISL 514370|B.1.1.52|South Africa|2020-07-20	0.0003091421	Africa
Africa|hCoV-19/South Africa/KRISP-K002803/2020|EPI ISL 529797|B.1.1.159|South Africa|2020-08-24	Africa|hCoV-19/South Africa/LR00139/2020|EPI ISL 514370|B.1.1.52|South Africa|2020-07-20	0.0004465846	Africa
Africa|hCoV-19/South Africa/KRISP-K002804/2020|EPI ISL 529798|H.1|South Africa|2020-08-24	Africa|hCoV-19/South Africa/LR00139/2020|EPI ISL 514370|B.1.1.52|South Africa|2020-07-20	0.0003778728	Africa
Africa|hCoV-19/South Africa/KRISP-K002805/2020|EPI ISL 529799|B.1.1|South Africa|2020-08-24	Africa|hCoV-19/South Africa/LR00139/2020|EPI ISL 514370|B.1.1.52|South Africa|2020-07-20	0.0003434913	Africa
Africa|hCoV-19/South Africa/KRISP-K002806/2020|EPI ISL 529800|B.1.1|South Africa|2020-08-25	Africa|hCoV-19/South Africa/LR00139/2020|EPI ISL 514370|B.1.1.52|South Africa|2020-07-20	0.0003434901	Africa
Africa|hCoV-19/South Africa/KRISP-K002807/2020|EPI ISL 529801|B.1.1.206|South Africa|2020-08-25	Africa|hCoV-19/South Africa/LR00139/2020|EPI ISL 514370|B.1.1.52|South Africa|2020-07-20	0.0003435206	Africa
Africa|hCoV-19/South Africa/KRISP-K002808/2020|EPI ISL 529802|C.1|South Africa|2020-08-25	Africa|hCoV-19/South Africa/LR00139/2020|EPI ISL 514370|B.1.1.52|South Africa|2020-07-20	0.0006871547	Africa
Africa|hCoV-19/South Africa/KRISP-K002809/2020|EPI ISL 529803|B.1|South Africa|2020-08-24	Africa|hCoV-19/South Africa/LR00139/2020|EPI ISL 514370|B.1.1.52|South Africa|2020-07-20	0.0003127906	Africa
Africa|hCoV-19/South Africa/LR00001/2020|EPI ISL 515133|B.1.1.206|South Africa|2020-07-03	Africa|hCoV-19/South Africa/LR00139/2020|EPI ISL 514370|B.1.1.52|South Africa|2020-07-20	0.0001383500	Africa
Africa|hCoV-19/South Africa/LR00003/2020|EPI ISL 515135|B.1.1.206|South Africa|2020-07-03	Africa|hCoV-19/South Africa/LR00139/2020|EPI ISL 514370|B.1.1.52|South Africa|2020-07-20	0.0003163195	Africa
Africa|hCoV-19/South Africa/LR00008/2020|EPI ISL 515138|B.1|South Africa|2020-06-30	Africa|hCoV-19/South Africa/LR00139/2020|EPI ISL 514370|B.1.1.52|South Africa|2020-07-20	0.0004882724	Africa
Africa|hCoV-19/South Africa/LR00010/2020|EPI ISL 515140|B.1.5|South Africa|2020-07-03	Africa|hCoV-19/South Africa/LR00139/2020|EPI ISL 514370|B.1.1.52|South Africa|2020-07-20	0.0005308794	Africa
Africa|hCoV-19/South Africa/LR00017/2020|EPI ISL 515147|B.1.1.52|South Africa|2020-07-03	Africa|hCoV-19/South Africa/LR00139/2020|EPI ISL 514370|B.1.1.52|South Africa|2020-07-20	0.0002434469	Africa
Africa|hCoV-19/South Africa/LR00018/2020|EPI ISL 515148|B.1.1.52|South Africa|2020-07-03	Africa|hCoV-19/South Africa/LR00139/2020|EPI ISL 514370|B.1.1.52|South Africa|2020-07-20	0.0002821723	Africa
Africa|hCoV-19/South Africa/LR00020/2020|EPI ISL 515149|B.1.1.206|South Africa|2020-07-03	Africa|hCoV-19/South Africa/LR00139/2020|EPI ISL 514370|B.1.1.52|South Africa|2020-07-20	0.0002748655	Africa
Africa|hCoV-19/South Africa/LR00021/2020|EPI ISL 515150|C.1|South Africa|2020-07-02	Africa|hCoV-19/South Africa/LR00139/2020|EPI ISL 514370|B.1.1.52|South Africa|2020-07-20	0.0005280748	Africa
Africa|hCoV-19/South Africa/LR00022/2020|EPI ISL 515151|C.1|South Africa|2020-07-02	Africa|hCoV-19/South Africa/LR00139/2020|EPI ISL 514370|B.1.1.52|South Africa|2020-07-20	0.0005639804	Africa
Africa|hCoV-19/South Africa/LR00023/2020|EPI ISL 515152|B.1.1|South Africa|2020-07-04	Africa|hCoV-19/South Africa/LR00139/2020|EPI ISL 514370|B.1.1.52|South Africa|2020-07-20	0.0003444765	Africa
Africa|hCoV-19/South Africa/LR00024/2020|EPI ISL 515153|B.1.1.53|South Africa|2020-07-05	Africa|hCoV-19/South Africa/LR00139/2020|EPI ISL 514370|B.1.1.52|South Africa|2020-07-20	0.0004147919	Africa
Africa|hCoV-19/South Africa/LR00027/2020|EPI ISL 515156|B.1.1.99|South Africa|2020-07-01	Africa|hCoV-19/South Africa/LR00139/2020|EPI ISL 514370|B.1.1.52|South Africa|2020-07-20	0.0003436282	Africa
Africa|hCoV-19/South Africa/LR00030/2020|EPI ISL 515159|B.1.1.52|South Africa|2020-07-03	Africa|hCoV-19/South Africa/LR00139/2020|EPI ISL 514370|B.1.1.52|South Africa|2020-07-20	0.0003478227	Africa
Africa|hCoV-19/South Africa/LR00032/2020|EPI ISL 515160|C.1|South Africa|2020-07-04	Africa|hCoV-19/South Africa/LR00139/2020|EPI ISL 514370|B.1.1.52|South Africa|2020-07-20	0.0005264646	Africa
Africa|hCoV-19/South Africa/LR00033/2020|EPI ISL 515161|B.1.1.52|South Africa|2020-07-01	Africa|hCoV-19/South Africa/LR00139/2020|EPI ISL 514370|B.1.1.52|South Africa|2020-07-20	0.0002074742	Africa
Africa|hCoV-19/South Africa/LR00034/2020|EPI ISL 515162|B.1.1.52|South Africa|2020-07-04	Africa|hCoV-19/South Africa/LR00139/2020|EPI ISL 514370|B.1.1.52|South Africa|2020-07-20	0.0002782048	Africa
Africa|hCoV-19/South Africa/LR00037/2020|EPI ISL 515164|C.2|South Africa|2020-07-05	Africa|hCoV-19/South Africa/LR00139/2020|EPI ISL 514370|B.1.1.52|South Africa|2020-07-20	0.0004520311	Africa
Africa|hCoV-19/South Africa/LR00039/2020|EPI ISL 515166|B.1.1.99|South Africa|2020-07-05	Africa|hCoV-19/South Africa/LR00139/2020|EPI ISL 514370|B.1.1.52|South Africa|2020-07-20	0.0003778469	Africa
Africa|hCoV-19/South Africa/LR00040/2020|EPI ISL 515167|B.1.1.156|South Africa|2020-07-04	Africa|hCoV-19/South Africa/LR00139/2020|EPI ISL 514370|B.1.1.52|South Africa|2020-07-20	0.0002078911	Africa
Africa|hCoV-19/South Africa/LR00042/2020|EPI ISL 515169|B.1.1.52|South Africa|2020-07-06	Africa|hCoV-19/South Africa/LR00139/2020|EPI ISL 514370|B.1.1.52|South Africa|2020-07-20	0.0002066526	Africa
Africa|hCoV-19/South Africa/LR00043/2020|EPI ISL 515170|C.1|South Africa|2020-07-06	Africa|hCoV-19/South Africa/LR00139/2020|EPI ISL 514370|B.1.1.52|South Africa|2020-07-20	0.0007582613	Africa
Africa|hCoV-19/South Africa/LR00044/2020|EPI ISL 515171|C.1|South Africa|2020-07-05	Africa|hCoV-19/South Africa/LR00139/2020|EPI ISL 514370|B.1.1.52|South Africa|2020-07-20	0.0004903073	Africa
Africa|hCoV-19/South Africa/LR00045/2020|EPI ISL 515172|C.1|South Africa|2020-07-10	Africa|hCoV-19/South Africa/LR00139/2020|EPI ISL 514370|B.1.1.52|South Africa|2020-07-20	0.0005841837	Africa
Africa|hCoV-19/South Africa/LR00055/2020|EPI ISL 515176|B.1.1.206|South Africa|2020-07-07	Africa|hCoV-19/South Africa/LR00139/2020|EPI ISL 514370|B.1.1.52|South Africa|2020-07-20	0.0002777471	Africa
Africa|hCoV-19/South Africa/LR00056/2020|EPI ISL 515177|C.1|South Africa|2020-07-10	Africa|hCoV-19/South Africa/LR00139/2020|EPI ISL 514370|B.1.1.52|South Africa|2020-07-20	0.0006615067	Africa
Africa|hCoV-19/South Africa/LR00057/2020|EPI ISL 515178|C.1|South Africa|2020-07-08	Africa|hCoV-19/South Africa/LR00139/2020|EPI ISL 514370|B.1.1.52|South Africa|2020-07-20	0.0007664218	Africa
Africa|hCoV-19/South Africa/LR00059/2020|EPI ISL 515179|B.1.1|South Africa|2020-07-07	Africa|hCoV-19/South Africa/LR00139/2020|EPI ISL 514370|B.1.1.52|South Africa|2020-07-20	0.0004473323	Africa
Africa|hCoV-19/South Africa/LR00060/2020|EPI ISL 515180|C.1|South Africa|2020-07-10	Africa|hCoV-19/South Africa/LR00139/2020|EPI ISL 514370|B.1.1.52|South Africa|2020-07-20	0.0004517530	Africa
Africa|hCoV-19/South Africa/LR00062/2020|EPI ISL 514375|B.1.1.206|South Africa|2020-07-13	Africa|hCoV-19/South Africa/LR00139/2020|EPI ISL 514370|B.1.1.52|South Africa|2020-07-20	0.0003778805	Africa
Africa|hCoV-19/South Africa/LR00063/2020|EPI ISL 514376|B.1.1|South Africa|2020-07-13	Africa|hCoV-19/South Africa/LR00139/2020|EPI ISL 514370|B.1.1.52|South Africa|2020-07-20	0.0002760386	Africa
Africa|hCoV-19/South Africa/LR00064/2020|EPI ISL 514377|C.1|South Africa|2020-07-13	Africa|hCoV-19/South Africa/LR00139/2020|EPI ISL 514370|B.1.1.52|South Africa|2020-07-20	0.0006214235	Africa
Africa|hCoV-19/South Africa/LR00067/2020|EPI ISL 514379|B.1.1.53|South Africa|2020-07-13	Africa|hCoV-19/South Africa/LR00139/2020|EPI ISL 514370|B.1.1.52|South Africa|2020-07-20	0.0003786140	Africa
Africa|hCoV-19/South Africa/LR00068/2020|EPI ISL 514380|B.1.1.52|South Africa|2020-07-13	Africa|hCoV-19/South Africa/LR00139/2020|EPI ISL 514370|B.1.1.52|South Africa|2020-07-20	0.0004126401	Africa
Africa|hCoV-19/South Africa/LR00069/2020|EPI ISL 514381|B.1.1.52|South Africa|2020-07-13	Africa|hCoV-19/South Africa/LR00139/2020|EPI ISL 514370|B.1.1.52|South Africa|2020-07-20	0.0001749175	Africa
Africa|hCoV-19/South Africa/LR00070/2020|EPI ISL 514382|B.1.1|South Africa|2020-07-13	Africa|hCoV-19/South Africa/LR00139/2020|EPI ISL 514370|B.1.1.52|South Africa|2020-07-20	0.0002747930	Africa
Africa|hCoV-19/South Africa/LR00071/2020|EPI ISL 514383|B.1.1.206|South Africa|2020-07-13	Africa|hCoV-19/South Africa/LR00139/2020|EPI ISL 514370|B.1.1.52|South Africa|2020-07-20	0.0004816634	Africa
Africa|hCoV-19/South Africa/LR00073/2020|EPI ISL 514384|B.1.1.206|South Africa|2020-07-13	Africa|hCoV-19/South Africa/LR00139/2020|EPI ISL 514370|B.1.1.52|South Africa|2020-07-20	0.0002777605	Africa
Africa|hCoV-19/South Africa/LR00074/2020|EPI ISL 514385|B.1.1|South Africa|2020-07-13	Africa|hCoV-19/South Africa/LR00139/2020|EPI ISL 514370|B.1.1.52|South Africa|2020-07-20	0.0004123323	Africa
Africa|hCoV-19/South Africa/LR00075/2020|EPI ISL 514386|C.1|South Africa|2020-07-13	Africa|hCoV-19/South Africa/LR00139/2020|EPI ISL 514370|B.1.1.52|South Africa|2020-07-20	0.0005550799	Africa
Africa|hCoV-19/South Africa/LR00076/2020|EPI ISL 514387|B.1.1.52|South Africa|2020-07-13	Africa|hCoV-19/South Africa/LR00139/2020|EPI ISL 514370|B.1.1.52|South Africa|2020-07-20	0.0004522245	Africa
Africa|hCoV-19/South Africa/LR00077/2020|EPI ISL 514388|B.1.1.52|South Africa|2020-07-13	Africa|hCoV-19/South Africa/LR00139/2020|EPI ISL 514370|B.1.1.52|South Africa|2020-07-20	0.0002414064	Africa
Africa|hCoV-19/South Africa/LR00078/2020|EPI ISL 514389|C.2|South Africa|2020-07-13	Africa|hCoV-19/South Africa/LR00139/2020|EPI ISL 514370|B.1.1.52|South Africa|2020-07-20	0.0004490385	Africa
Africa|hCoV-19/South Africa/LR00079/2020|EPI ISL 514390|B.1.1.52|South Africa|2020-07-13	Africa|hCoV-19/South Africa/LR00139/2020|EPI ISL 514370|B.1.1.52|South Africa|2020-07-20	0.0001722443	Africa
Africa|hCoV-19/South Africa/LR00080/2020|EPI ISL 514391|B.1.5.19|South Africa|2020-07-13	Africa|hCoV-19/South Africa/LR00139/2020|EPI ISL 514370|B.1.1.52|South Africa|2020-07-20	0.0004487084	Africa
Africa|hCoV-19/South Africa/LR00081/2020|EPI ISL 514392|B.1.1.52|South Africa|2020-07-13	Africa|hCoV-19/South Africa/LR00139/2020|EPI ISL 514370|B.1.1.52|South Africa|2020-07-20	0.0002761491	Africa
Africa|hCoV-19/South Africa/LR00083/2020|EPI ISL 514393|B.1.1.52|South Africa|2020-07-13	Africa|hCoV-19/South Africa/LR00139/2020|EPI ISL 514370|B.1.1.52|South Africa|2020-07-20	0.0002068798	Africa
Africa|hCoV-19/South Africa/LR00094/2020|EPI ISL 514396|B.1.1.52|South Africa|2020-07-15	Africa|hCoV-19/South Africa/LR00139/2020|EPI ISL 514370|B.1.1.52|South Africa|2020-07-20	0.0003110113	Africa
Africa|hCoV-19/South Africa/LR00098/2020|EPI ISL 514398|C.1|South Africa|2020-07-15	Africa|hCoV-19/South Africa/LR00139/2020|EPI ISL 514370|B.1.1.52|South Africa|2020-07-20	0.0005245982	Africa
Africa|hCoV-19/South Africa/LR00101/2020|EPI ISL 514400|B.1.1.52|South Africa|2020-07-14	Africa|hCoV-19/South Africa/LR00139/2020|EPI ISL 514370|B.1.1.52|South Africa|2020-07-20	0.0002452456	Africa
Africa|hCoV-19/South Africa/LR00102/2020|EPI ISL 514401|B.1.1.52|South Africa|2020-07-14	Africa|hCoV-19/South Africa/LR00139/2020|EPI ISL 514370|B.1.1.52|South Africa|2020-07-20	0.0002783045	Africa
Africa|hCoV-19/South Africa/LR00105/2020|EPI ISL 514402|C.1|South Africa|2020-07-15	Africa|hCoV-19/South Africa/LR00139/2020|EPI ISL 514370|B.1.1.52|South Africa|2020-07-20	0.0004844097	Africa
Africa|hCoV-19/South Africa/LR00106/2020|EPI ISL 514403|C.1|South Africa|2020-07-15	Africa|hCoV-19/South Africa/LR00139/2020|EPI ISL 514370|B.1.1.52|South Africa|2020-07-20	0.0005164339	Africa
Africa|hCoV-19/South Africa/LR00107/2020|EPI ISL 514404|B.1.1.53|South Africa|2020-07-14	Africa|hCoV-19/South Africa/LR00139/2020|EPI ISL 514370|B.1.1.52|South Africa|2020-07-20	0.0004125977	Africa
Africa|hCoV-19/South Africa/LR00111/2020|EPI ISL 514405|B.1.1.53|South Africa|2020-07-20	Africa|hCoV-19/South Africa/LR00139/2020|EPI ISL 514370|B.1.1.52|South Africa|2020-07-20	0.0003778819	Africa
Africa|hCoV-19/South Africa/LR00112/2020|EPI ISL 514406|B.1.1.52|South Africa|2020-07-20	Africa|hCoV-19/South Africa/LR00139/2020|EPI ISL 514370|B.1.1.52|South Africa|2020-07-20	0.0003108780	Africa
Africa|hCoV-19/South Africa/LR00113/2020|EPI ISL 514407|B.1.1.206|South Africa|2020-07-20	Africa|hCoV-19/South Africa/LR00139/2020|EPI ISL 514370|B.1.1.52|South Africa|2020-07-20	0.0003445075	Africa
Africa|hCoV-19/South Africa/LR00115/2020|EPI ISL 514409|B.1.1.52|South Africa|2020-07-20	Africa|hCoV-19/South Africa/LR00139/2020|EPI ISL 514370|B.1.1.52|South Africa|2020-07-20	0.0002780461	Africa
Africa|hCoV-19/South Africa/LR00117/2020|EPI ISL 514410|C.1|South Africa|2020-07-20	Africa|hCoV-19/South Africa/LR00139/2020|EPI ISL 514370|B.1.1.52|South Africa|2020-07-20	0.0004903689	Africa
Africa|hCoV-19/South Africa/LR00118/2020|EPI ISL 514411|B.1.1.53|South Africa|2020-07-20	Africa|hCoV-19/South Africa/LR00139/2020|EPI ISL 514370|B.1.1.52|South Africa|2020-07-20	0.0004134076	Africa
Africa|hCoV-19/South Africa/LR00119/2020|EPI ISL 514412|B.1.5|South Africa|2020-07-20	Africa|hCoV-19/South Africa/LR00139/2020|EPI ISL 514370|B.1.1.52|South Africa|2020-07-20	0.0004176034	Africa
Africa|hCoV-19/South Africa/LR00122/2020|EPI ISL 514355|B.1.1|South Africa|2020-07-20	Africa|hCoV-19/South Africa/LR00139/2020|EPI ISL 514370|B.1.1.52|South Africa|2020-07-20	0.0002747684	Africa
Africa|hCoV-19/South Africa/LR00125/2020|EPI ISL 514357|C.1|South Africa|2020-07-20	Africa|hCoV-19/South Africa/LR00139/2020|EPI ISL 514370|B.1.1.52|South Africa|2020-07-20	0.0005208699	Africa
Africa|hCoV-19/South Africa/LR00126/2020|EPI ISL 514358|B.1.1.206|South Africa|2020-07-20	Africa|hCoV-19/South Africa/LR00139/2020|EPI ISL 514370|B.1.1.52|South Africa|2020-07-20	0.0004478768	Africa
Africa|hCoV-19/South Africa/LR00127/2020|EPI ISL 514359|B.1.1.52|South Africa|2020-07-20	Africa|hCoV-19/South Africa/LR00139/2020|EPI ISL 514370|B.1.1.52|South Africa|2020-07-20	0.0003803246	Africa
Africa|hCoV-19/South Africa/LR00128/2020|EPI ISL 514360|B.1.1|South Africa|2020-07-20	Africa|hCoV-19/South Africa/LR00139/2020|EPI ISL 514370|B.1.1.52|South Africa|2020-07-20	0.0004122234	Africa
Africa|hCoV-19/South Africa/LR00131/2020|EPI ISL 514363|B.1.1.52|South Africa|2020-07-20	Africa|hCoV-19/South Africa/LR00139/2020|EPI ISL 514370|B.1.1.52|South Africa|2020-07-20	0.0001398361	Africa
Africa|hCoV-19/South Africa/LR00133/2020|EPI ISL 514364|C.1|South Africa|2020-07-20	Africa|hCoV-19/South Africa/LR00139/2020|EPI ISL 514370|B.1.1.52|South Africa|2020-07-20	0.0006216941	Africa
Africa|hCoV-19/South Africa/LR00135/2020|EPI ISL 514366|B.1.1.52|South Africa|2020-07-20	Africa|hCoV-19/South Africa/LR00139/2020|EPI ISL 514370|B.1.1.52|South Africa|2020-07-20	0.0001754180	Africa
Africa|hCoV-19/South Africa/LR00136/2020|EPI ISL 514367|C.1|South Africa|2020-07-20	Africa|hCoV-19/South Africa/LR00139/2020|EPI ISL 514370|B.1.1.52|South Africa|2020-07-20	0.0006872868	Africa
Africa|hCoV-19/Algeria/G0638 2264/2020|EPI ISL 418241|B.1|Algeria|2020-03-02	Africa|hCoV-19/South Africa/LR00140/2020|EPI ISL 514371|B.1|South Africa|2020-07-20	0.0003794290	Africa
Africa|hCoV-19/Algeria/G0640 2265/2020|EPI ISL 418242|B.1|Algeria|2020-03-08	Africa|hCoV-19/South Africa/LR00140/2020|EPI ISL 514371|B.1|South Africa|2020-07-20	0.0003098200	Africa
Africa|hCoV-19/Algeria/G0860 2262/2020|EPI ISL 420037|B.1|Algeria|2020-03-02	Africa|hCoV-19/South Africa/LR00140/2020|EPI ISL 514371|B.1|South Africa|2020-07-20	0.0003098200	Africa
Africa|hCoV-19/Benin/1022/2020|EPI ISL 476826|B.1|Benin|2020-03-25	Africa|hCoV-19/South Africa/LR00140/2020|EPI ISL 514371|B.1|South Africa|2020-07-20	0.0004131942	Africa
Africa|hCoV-19/Benin/1092/2020|EPI ISL 476827|B.1|Benin|2020-03-27	Africa|hCoV-19/South Africa/LR00140/2020|EPI ISL 514371|B.1|South Africa|2020-07-20	0.0004133349	Africa
Africa|hCoV-19/Benin/1408/2020|EPI ISL 476825|B.1.356|Benin|2020-04-04	Africa|hCoV-19/South Africa/LR00140/2020|EPI ISL 514371|B.1|South Africa|2020-07-20	0.0002754088	Africa
Africa|hCoV-19/Benin/1409/2020|EPI ISL 476828|B.1|Benin|2020-04-06	Africa|hCoV-19/South Africa/LR00140/2020|EPI ISL 514371|B.1|South Africa|2020-07-20	0.0003121113	Africa
Africa|hCoV-19/Benin/1950/2020|EPI ISL 476830|A|Benin|2020-04-15	Africa|hCoV-19/South Africa/LR00140/2020|EPI ISL 514371|B.1|South Africa|2020-07-20	0.0006544248	Africa
Africa|hCoV-19/Benin/197/2020|EPI ISL 476822|B.1.178|Benin|2020-03-15	Africa|hCoV-19/South Africa/LR00140/2020|EPI ISL 514371|B.1|South Africa|2020-07-20	0.0004132412	Africa
Africa|hCoV-19/Benin/2012/2020|EPI ISL 476831|A|Benin|2020-04-15	Africa|hCoV-19/South Africa/LR00140/2020|EPI ISL 514371|B.1|South Africa|2020-07-20	0.0006888042	Africa
Africa|hCoV-19/Benin/260/2020|EPI ISL 476823|B.1.292|Benin|2020-03-17	Africa|hCoV-19/South Africa/LR00140/2020|EPI ISL 514371|B.1|South Africa|2020-07-20	0.0003787183	Africa
Africa|hCoV-19/Benin/314/2020|EPI ISL 476834|B.1.5|Benin|2020-03-17	Africa|hCoV-19/South Africa/LR00140/2020|EPI ISL 514371|B.1|South Africa|2020-07-20	0.0004155175	Africa
Africa|hCoV-19/Benin/461/2020|EPI ISL 476833|A|Benin|2020-03-17	Africa|hCoV-19/South Africa/LR00140/2020|EPI ISL 514371|B.1|South Africa|2020-07-20	0.0006543214	Africa
Africa|hCoV-19/Benin/501/2020|EPI ISL 476824|B.1.356|Benin|2020-03-17	Africa|hCoV-19/South Africa/LR00140/2020|EPI ISL 514371|B.1|South Africa|2020-07-20	0.0002753899	Africa
Africa|hCoV-19/Benin/843/2020|EPI ISL 476829|A|Benin|2020-03-19	Africa|hCoV-19/South Africa/LR00140/2020|EPI ISL 514371|B.1|South Africa|2020-07-20	0.0005854815	Africa
Africa|hCoV-19/Botswana/BOT0455/2020|EPI ISL 560386|B.1|Botswana|2020-03-28	Africa|hCoV-19/South Africa/LR00140/2020|EPI ISL 514371|B.1|South Africa|2020-07-20	0.0002409611	Africa
Africa|hCoV-19/Botswana/BOT2254/2020|EPI ISL 560390|B.1.1|Botswana|2020-04-08	Africa|hCoV-19/South Africa/LR00140/2020|EPI ISL 514371|B.1|South Africa|2020-07-20	0.0004491159	Africa
Africa|hCoV-19/Botswana/BOT2283/2020|EPI ISL 560385|B.1|Botswana|2020-04-07	Africa|hCoV-19/South Africa/LR00140/2020|EPI ISL 514371|B.1|South Africa|2020-07-20	0.0003522371	Africa
Africa|hCoV-19/Botswana/BOT2624/2020|EPI ISL 560387|B.1.1|Botswana|2020-04-05	Africa|hCoV-19/South Africa/LR00140/2020|EPI ISL 514371|B.1|South Africa|2020-07-20	0.0004580225	Africa
Africa|hCoV-19/Botswana/BOT4161/2020|EPI ISL 560388|B.1.1.220|Botswana|2020-04-16	Africa|hCoV-19/South Africa/LR00140/2020|EPI ISL 514371|B.1|South Africa|2020-07-20	0.0005236217	Africa
Africa|hCoV-19/DRC/04186/2020|EPI ISL 471411|A|Democratic Republic of the Congo|2020-04-25	Africa|hCoV-19/South Africa/LR00140/2020|EPI ISL 514371|B.1|South Africa|2020-07-20	0.0006543203	Africa
Africa|hCoV-19/DRC/04188/2020|EPI ISL 471413|A|Democratic Republic of the Congo|2020-04-25	Africa|hCoV-19/South Africa/LR00140/2020|EPI ISL 514371|B.1|South Africa|2020-07-20	0.0007418550	Africa
Africa|hCoV-19/DRC/10041/2020|EPI ISL 527543|B.1.1.275|Democratic Republic of the Congo|2020-05-22	Africa|hCoV-19/South Africa/LR00140/2020|EPI ISL 514371|B.1|South Africa|2020-07-20	0.0005197271	Africa
Africa|hCoV-19/DRC/10057/2020|EPI ISL 527538|B.1.1.275|Democratic Republic of the Congo|2020-05-22	Africa|hCoV-19/South Africa/LR00140/2020|EPI ISL 514371|B.1|South Africa|2020-07-20	0.0006430783	Africa
Africa|hCoV-19/DRC/10061/2020|EPI ISL 527521|B.1.1.275|Democratic Republic of the Congo|2020-05-22	Africa|hCoV-19/South Africa/LR00140/2020|EPI ISL 514371|B.1|South Africa|2020-07-20	0.0004941703	Africa
Africa|hCoV-19/DRC/10070/2020|EPI ISL 527544|B.1.178|Democratic Republic of the Congo|2020-05-22	Africa|hCoV-19/South Africa/LR00140/2020|EPI ISL 514371|B.1|South Africa|2020-07-20	0.0004843187	Africa
Africa|hCoV-19/DRC/10120/2020|EPI ISL 513624|B.1.1.275|Democratic Republic of the Congo|2020-05-22	Africa|hCoV-19/South Africa/LR00140/2020|EPI ISL 514371|B.1|South Africa|2020-07-20	0.0005373950	Africa
Africa|hCoV-19/DRC/10127/2020|EPI ISL 513625|B.1.1.275|Democratic Republic of the Congo|2020-05-22	Africa|hCoV-19/South Africa/LR00140/2020|EPI ISL 514371|B.1|South Africa|2020-07-20	0.0005656755	Africa
Africa|hCoV-19/DRC/10242/2020|EPI ISL 513626|B.1.84|Democratic Republic of the Congo|2020-05-22	Africa|hCoV-19/South Africa/LR00140/2020|EPI ISL 514371|B.1|South Africa|2020-07-20	0.0004512253	Africa
Africa|hCoV-19/DRC/10251/2020|EPI ISL 513627|B.1.128|Democratic Republic of the Congo|2020-05-22	Africa|hCoV-19/South Africa/LR00140/2020|EPI ISL 514371|B.1|South Africa|2020-07-20	0.0005907482	Africa
Africa|hCoV-19/DRC/10324/2020|EPI ISL 527545|B.1.214|Democratic Republic of the Congo|2020-05-22	Africa|hCoV-19/South Africa/LR00140/2020|EPI ISL 514371|B.1|South Africa|2020-07-20	0.0005195713	Africa
Africa|hCoV-19/DRC/10346/2020|EPI ISL 527546|B.1.214|Democratic Republic of the Congo|2020-05-22	Africa|hCoV-19/South Africa/LR00140/2020|EPI ISL 514371|B.1|South Africa|2020-07-20	0.0005248605	Africa
Africa|hCoV-19/DRC/10364/2020|EPI ISL 527498|B.1|Democratic Republic of the Congo|2020-05-22	Africa|hCoV-19/South Africa/LR00140/2020|EPI ISL 514371|B.1|South Africa|2020-07-20	0.0004181749	Africa
Africa|hCoV-19/DRC/10371/2020|EPI ISL 527489|B.1.178|Democratic Republic of the Congo|2020-05-22	Africa|hCoV-19/South Africa/LR00140/2020|EPI ISL 514371|B.1|South Africa|2020-07-20	0.0005544949	Africa
Africa|hCoV-19/DRC/10373/2020|EPI ISL 527495|B.1.159|Democratic Republic of the Congo|2020-05-22	Africa|hCoV-19/South Africa/LR00140/2020|EPI ISL 514371|B.1|South Africa|2020-07-20	0.0004510574	Africa
Africa|hCoV-19/DRC/10374/2020|EPI ISL 527539|B.1.84|Democratic Republic of the Congo|2020-05-22	Africa|hCoV-19/South Africa/LR00140/2020|EPI ISL 514371|B.1|South Africa|2020-07-20	0.0007077961	Africa
Africa|hCoV-19/DRC/10375/2020|EPI ISL 527499|B.1.84|Democratic Republic of the Congo|2020-05-22	Africa|hCoV-19/South Africa/LR00140/2020|EPI ISL 514371|B.1|South Africa|2020-07-20	0.0005909461	Africa
Africa|hCoV-19/DRC/10399/2020|EPI ISL 527491|B.1.214|Democratic Republic of the Congo|2020-05-22	Africa|hCoV-19/South Africa/LR00140/2020|EPI ISL 514371|B.1|South Africa|2020-07-20	0.0005199329	Africa
Africa|hCoV-19/DRC/10502/2020|EPI ISL 527547|B.1.5|Democratic Republic of the Congo|2020-05-20	Africa|hCoV-19/South Africa/LR00140/2020|EPI ISL 514371|B.1|South Africa|2020-07-20	0.0003460776	Africa
Africa|hCoV-19/DRC/10506/2020|EPI ISL 527524|B.1.5|Democratic Republic of the Congo|2020-05-18	Africa|hCoV-19/South Africa/LR00140/2020|EPI ISL 514371|B.1|South Africa|2020-07-20	0.0003545163	Africa
Africa|hCoV-19/DRC/10507/2020|EPI ISL 527492|B.1.5|Democratic Republic of the Congo|2020-05-18	Africa|hCoV-19/South Africa/LR00140/2020|EPI ISL 514371|B.1|South Africa|2020-07-20	0.0003814222	Africa
Africa|hCoV-19/DRC/10508/2020|EPI ISL 527494|B.1.5|Democratic Republic of the Congo|2020-05-20	Africa|hCoV-19/South Africa/LR00140/2020|EPI ISL 514371|B.1|South Africa|2020-07-20	0.0003793452	Africa
Africa|hCoV-19/DRC/10532/2020|EPI ISL 527532|B.1.5|Democratic Republic of the Congo|2020-05-20	Africa|hCoV-19/South Africa/LR00140/2020|EPI ISL 514371|B.1|South Africa|2020-07-20	0.0003543655	Africa
Africa|hCoV-19/DRC/10533/2020|EPI ISL 527548|B.1.5|Democratic Republic of the Congo|2020-05-20	Africa|hCoV-19/South Africa/LR00140/2020|EPI ISL 514371|B.1|South Africa|2020-07-20	0.0003807979	Africa
Africa|hCoV-19/DRC/10621/2020|EPI ISL 527526|B.1.214|Democratic Republic of the Congo|2020-05-23	Africa|hCoV-19/South Africa/LR00140/2020|EPI ISL 514371|B.1|South Africa|2020-07-20	0.0004957099	Africa
Africa|hCoV-19/DRC/10640/2020|EPI ISL 527541|B.1|Democratic Republic of the Congo|2020-05-22	Africa|hCoV-19/South Africa/LR00140/2020|EPI ISL 514371|B.1|South Africa|2020-07-20	0.0006415494	Africa
Africa|hCoV-19/DRC/10644/2020|EPI ISL 527549|B.1|Democratic Republic of the Congo|2020-05-22	Africa|hCoV-19/South Africa/LR00140/2020|EPI ISL 514371|B.1|South Africa|2020-07-20	0.0006231410	Africa
Africa|hCoV-19/DRC/10728/2020|EPI ISL 513628|B.1.5|Democratic Republic of the Congo|2020-05-23	Africa|hCoV-19/South Africa/LR00140/2020|EPI ISL 514371|B.1|South Africa|2020-07-20	0.0003590477	Africa
Africa|hCoV-19/DRC/10731/2020|EPI ISL 513629|B.1.1.1|Democratic Republic of the Congo|2020-05-23	Africa|hCoV-19/South Africa/LR00140/2020|EPI ISL 514371|B.1|South Africa|2020-07-20	0.0006513170	Africa
Africa|hCoV-19/DRC/10733/2020|EPI ISL 513630|B.1|Democratic Republic of the Congo|2020-05-23	Africa|hCoV-19/South Africa/LR00140/2020|EPI ISL 514371|B.1|South Africa|2020-07-20	0.0005191931	Africa
Africa|hCoV-19/DRC/108/2020|EPI ISL 417948|B.1.128|Democratic Republic of the Congo|2020-03-19	Africa|hCoV-19/South Africa/LR00140/2020|EPI ISL 514371|B.1|South Africa|2020-07-20	0.0004826685	Africa
Africa|hCoV-19/DRC/10885/2020|EPI ISL 513631|B.1.84|Democratic Republic of the Congo|2020-05-23	Africa|hCoV-19/South Africa/LR00140/2020|EPI ISL 514371|B.1|South Africa|2020-07-20	0.0005230071	Africa
Africa|hCoV-19/DRC/10902/2020|EPI ISL 527490|B.1.178|Democratic Republic of the Congo|2020-05-23	Africa|hCoV-19/South Africa/LR00140/2020|EPI ISL 514371|B.1|South Africa|2020-07-20	0.0004848056	Africa
Africa|hCoV-19/DRC/10913/2020|EPI ISL 527507|B.1.84|Democratic Republic of the Congo|2020-05-24	Africa|hCoV-19/South Africa/LR00140/2020|EPI ISL 514371|B.1|South Africa|2020-07-20	0.0005946647	Africa
Africa|hCoV-19/DRC/11005/2020|EPI ISL 527550|B.1.159|Democratic Republic of the Congo|2020-05-24	Africa|hCoV-19/South Africa/LR00140/2020|EPI ISL 514371|B.1|South Africa|2020-07-20	0.0005540037	Africa
Africa|hCoV-19/DRC/11008/2020|EPI ISL 527503|B.1.159|Democratic Republic of the Congo|2020-05-24	Africa|hCoV-19/South Africa/LR00140/2020|EPI ISL 514371|B.1|South Africa|2020-07-20	0.0004890161	Africa
Africa|hCoV-19/DRC/11022/2020|EPI ISL 527551|B.1.214|Democratic Republic of the Congo|2020-05-24	Africa|hCoV-19/South Africa/LR00140/2020|EPI ISL 514371|B.1|South Africa|2020-07-20	0.0005889124	Africa
Africa|hCoV-19/DRC/11024/2020|EPI ISL 527552|B.1.149|Democratic Republic of the Congo|2020-05-24	Africa|hCoV-19/South Africa/LR00140/2020|EPI ISL 514371|B.1|South Africa|2020-07-20	0.0006293086	Africa
Africa|hCoV-19/DRC/11026/2020|EPI ISL 527553|B.1.149|Democratic Republic of the Congo|2020-05-24	Africa|hCoV-19/South Africa/LR00140/2020|EPI ISL 514371|B.1|South Africa|2020-07-20	0.0004847550	Africa
Africa|hCoV-19/DRC/11031/2020|EPI ISL 527554|B.1.214|Democratic Republic of the Congo|2020-05-24	Africa|hCoV-19/South Africa/LR00140/2020|EPI ISL 514371|B.1|South Africa|2020-07-20	0.0005197820	Africa
Africa|hCoV-19/DRC/11041/2020|EPI ISL 527555|B.1|Democratic Republic of the Congo|2020-05-24	Africa|hCoV-19/South Africa/LR00140/2020|EPI ISL 514371|B.1|South Africa|2020-07-20	0.0004849686	Africa
Africa|hCoV-19/DRC/11057/2020|EPI ISL 527528|B.1.5|Democratic Republic of the Congo|2020-05-24	Africa|hCoV-19/South Africa/LR00140/2020|EPI ISL 514371|B.1|South Africa|2020-07-20	0.0004240404	Africa
Africa|hCoV-19/DRC/11078/2020|EPI ISL 527514|B.1|Democratic Republic of the Congo|2020-05-24	Africa|hCoV-19/South Africa/LR00140/2020|EPI ISL 514371|B.1|South Africa|2020-07-20	0.0004195594	Africa
Africa|hCoV-19/DRC/11079/2020|EPI ISL 527500|B.1.214|Democratic Republic of the Congo|2020-05-24	Africa|hCoV-19/South Africa/LR00140/2020|EPI ISL 514371|B.1|South Africa|2020-07-20	0.0004527755	Africa
Africa|hCoV-19/DRC/11093/2020|EPI ISL 527527|B.1.5|Democratic Republic of the Congo|2020-05-24	Africa|hCoV-19/South Africa/LR00140/2020|EPI ISL 514371|B.1|South Africa|2020-07-20	0.0004975455	Africa
Africa|hCoV-19/DRC/11096/2020|EPI ISL 527522|B.1|Democratic Republic of the Congo|2020-05-24	Africa|hCoV-19/South Africa/LR00140/2020|EPI ISL 514371|B.1|South Africa|2020-07-20	0.0004944430	Africa
Africa|hCoV-19/DRC/11114/2020|EPI ISL 527534|B.1.214|Democratic Republic of the Congo|2020-05-25	Africa|hCoV-19/South Africa/LR00140/2020|EPI ISL 514371|B.1|South Africa|2020-07-20	0.0005679431	Africa
Africa|hCoV-19/DRC/11123/2020|EPI ISL 527496|B.1.84|Democratic Republic of the Congo|2020-05-24	Africa|hCoV-19/South Africa/LR00140/2020|EPI ISL 514371|B.1|South Africa|2020-07-20	0.0004858372	Africa
Africa|hCoV-19/DRC/11134/2020|EPI ISL 527518|B.1.5|Democratic Republic of the Congo|2020-05-24	Africa|hCoV-19/South Africa/LR00140/2020|EPI ISL 514371|B.1|South Africa|2020-07-20	0.0003872630	Africa
Africa|hCoV-19/DRC/11143/2020|EPI ISL 527556|B.1|Democratic Republic of the Congo|2020-05-24	Africa|hCoV-19/South Africa/LR00140/2020|EPI ISL 514371|B.1|South Africa|2020-07-20	0.0005540724	Africa
Africa|hCoV-19/DRC/11145/2020|EPI ISL 527501|B.1.214|Democratic Republic of the Congo|2020-05-24	Africa|hCoV-19/South Africa/LR00140/2020|EPI ISL 514371|B.1|South Africa|2020-07-20	0.0005925860	Africa
Africa|hCoV-19/DRC/11148/2020|EPI ISL 527525|B.1.178|Democratic Republic of the Congo|2020-05-24	Africa|hCoV-19/South Africa/LR00140/2020|EPI ISL 514371|B.1|South Africa|2020-07-20	0.0006007660	Africa
Africa|hCoV-19/DRC/11157/2020|EPI ISL 527530|B.1|Democratic Republic of the Congo|2020-05-25	Africa|hCoV-19/South Africa/LR00140/2020|EPI ISL 514371|B.1|South Africa|2020-07-20	0.0005267822	Africa
Africa|hCoV-19/DRC/11187/2020|EPI ISL 527523|B.1.1.275|Democratic Republic of the Congo|2020-05-23	Africa|hCoV-19/South Africa/LR00140/2020|EPI ISL 514371|B.1|South Africa|2020-07-20	0.0005976981	Africa
Africa|hCoV-19/DRC/11191/2020|EPI ISL 527506|B.1.1.275|Democratic Republic of the Congo|2020-05-23	Africa|hCoV-19/South Africa/LR00140/2020|EPI ISL 514371|B.1|South Africa|2020-07-20	0.0004885672	Africa
Africa|hCoV-19/DRC/11252/2020|EPI ISL 527557|B.1.1.275|Democratic Republic of the Congo|2020-05-21	Africa|hCoV-19/South Africa/LR00140/2020|EPI ISL 514371|B.1|South Africa|2020-07-20	0.0006578223	Africa
Africa|hCoV-19/DRC/11260/2020|EPI ISL 527558|B.1.1.275|Democratic Republic of the Congo|2020-05-23	Africa|hCoV-19/South Africa/LR00140/2020|EPI ISL 514371|B.1|South Africa|2020-07-20	0.0005194886	Africa
Africa|hCoV-19/DRC/1131/2020|EPI ISL 429255|B.1.5|Democratic Republic of the Congo|2020-04-05	Africa|hCoV-19/South Africa/LR00140/2020|EPI ISL 514371|B.1|South Africa|2020-07-20	0.0003787446	Africa
Africa|hCoV-19/DRC/11310/2020|EPI ISL 527529|B.1.149|Democratic Republic of the Congo|2020-05-25	Africa|hCoV-19/South Africa/LR00140/2020|EPI ISL 514371|B.1|South Africa|2020-07-20	0.0004936708	Africa
Africa|hCoV-19/DRC/11318/2020|EPI ISL 527559|B.1.149|Democratic Republic of the Congo|2020-05-25	Africa|hCoV-19/South Africa/LR00140/2020|EPI ISL 514371|B.1|South Africa|2020-07-20	0.0004820961	Africa
Africa|hCoV-19/DRC/11326/2020|EPI ISL 527508|B.1|Democratic Republic of the Congo|2020-05-25	Africa|hCoV-19/South Africa/LR00140/2020|EPI ISL 514371|B.1|South Africa|2020-07-20	0.0004547007	Africa
Africa|hCoV-19/DRC/11334/2020|EPI ISL 527504|B.1.178|Democratic Republic of the Congo|2020-05-25	Africa|hCoV-19/South Africa/LR00140/2020|EPI ISL 514371|B.1|South Africa|2020-07-20	0.0004889799	Africa
Africa|hCoV-19/DRC/11337/2020|EPI ISL 527510|B.1.84|Democratic Republic of the Congo|2020-05-25	Africa|hCoV-19/South Africa/LR00140/2020|EPI ISL 514371|B.1|South Africa|2020-07-20	0.0005604646	Africa
Africa|hCoV-19/DRC/11341/2020|EPI ISL 527509|B.1.1.275|Democratic Republic of the Congo|2020-05-25	Africa|hCoV-19/South Africa/LR00140/2020|EPI ISL 514371|B.1|South Africa|2020-07-20	0.0005950476	Africa
Africa|hCoV-19/DRC/11348/2020|EPI ISL 527560|B.1.149|Democratic Republic of the Congo|2020-05-25	Africa|hCoV-19/South Africa/LR00140/2020|EPI ISL 514371|B.1|South Africa|2020-07-20	0.0004825448	Africa
Africa|hCoV-19/DRC/11369/2020|EPI ISL 527537|B.1.214|Democratic Republic of the Congo|2020-05-25	Africa|hCoV-19/South Africa/LR00140/2020|EPI ISL 514371|B.1|South Africa|2020-07-20	0.0005330847	Africa
Africa|hCoV-19/DRC/11376/2020|EPI ISL 527513|B.1.214|Democratic Republic of the Congo|2020-05-25	Africa|hCoV-19/South Africa/LR00140/2020|EPI ISL 514371|B.1|South Africa|2020-07-20	0.0005609754	Africa
Africa|hCoV-19/DRC/11411/2020|EPI ISL 527561|B.1.5|Democratic Republic of the Congo|2020-05-25	Africa|hCoV-19/South Africa/LR00140/2020|EPI ISL 514371|B.1|South Africa|2020-07-20	0.0004499599	Africa
Africa|hCoV-19/DRC/11450/2020|EPI ISL 527516|B.1.5|Democratic Republic of the Congo|2020-05-25	Africa|hCoV-19/South Africa/LR00140/2020|EPI ISL 514371|B.1|South Africa|2020-07-20	0.0003911311	Africa
Africa|hCoV-19/DRC/11458/2020|EPI ISL 527497|B.1.5|Democratic Republic of the Congo|2020-05-25	Africa|hCoV-19/South Africa/LR00140/2020|EPI ISL 514371|B.1|South Africa|2020-07-20	0.0005242962	Africa
Africa|hCoV-19/DRC/11460/2020|EPI ISL 527562|B.1.214|Democratic Republic of the Congo|2020-05-25	Africa|hCoV-19/South Africa/LR00140/2020|EPI ISL 514371|B.1|South Africa|2020-07-20	0.0006649092	Africa
Africa|hCoV-19/DRC/11472/2020|EPI ISL 527502|B.1.214|Democratic Republic of the Congo|2020-05-25	Africa|hCoV-19/South Africa/LR00140/2020|EPI ISL 514371|B.1|South Africa|2020-07-20	0.0005919405	Africa
Africa|hCoV-19/DRC/11477/2020|EPI ISL 527563|B.1.84|Democratic Republic of the Congo|2020-05-25	Africa|hCoV-19/South Africa/LR00140/2020|EPI ISL 514371|B.1|South Africa|2020-07-20	0.0004149472	Africa
Africa|hCoV-19/DRC/11486/2020|EPI ISL 527564|B.1.214|Democratic Republic of the Congo|2020-05-25	Africa|hCoV-19/South Africa/LR00140/2020|EPI ISL 514371|B.1|South Africa|2020-07-20	0.0005887579	Africa
Africa|hCoV-19/DRC/11487/2020|EPI ISL 527505|B.1|Democratic Republic of the Congo|2020-05-25	Africa|hCoV-19/South Africa/LR00140/2020|EPI ISL 514371|B.1|South Africa|2020-07-20	0.0005247741	Africa
Africa|hCoV-19/DRC/11507/2020|EPI ISL 527512|B.1|Democratic Republic of the Congo|2020-05-25	Africa|hCoV-19/South Africa/LR00140/2020|EPI ISL 514371|B.1|South Africa|2020-07-20	0.0005595355	Africa
Africa|hCoV-19/DRC/1151/2020|EPI ISL 447596|B.38|Democratic Republic of the Congo|2020-04-05	Africa|hCoV-19/South Africa/LR00140/2020|EPI ISL 514371|B.1|South Africa|2020-07-20	0.0007247893	Africa
Africa|hCoV-19/DRC/11511/2020|EPI ISL 527511|B.1.214|Democratic Republic of the Congo|2020-05-25	Africa|hCoV-19/South Africa/LR00140/2020|EPI ISL 514371|B.1|South Africa|2020-07-20	0.0005603275	Africa
Africa|hCoV-19/DRC/11572/2020|EPI ISL 527565|B.1.214|Democratic Republic of the Congo|2020-05-25	Africa|hCoV-19/South Africa/LR00140/2020|EPI ISL 514371|B.1|South Africa|2020-07-20	0.0004842421	Africa
Africa|hCoV-19/DRC/11576/2020|EPI ISL 527517|B.1|Democratic Republic of the Congo|2020-05-25	Africa|hCoV-19/South Africa/LR00140/2020|EPI ISL 514371|B.1|South Africa|2020-07-20	0.0004930154	Africa
Africa|hCoV-19/DRC/11583/2020|EPI ISL 527542|B.1|Democratic Republic of the Congo|2020-05-25	Africa|hCoV-19/South Africa/LR00140/2020|EPI ISL 514371|B.1|South Africa|2020-07-20	0.0005353923	Africa
Africa|hCoV-19/DRC/11616/2020|EPI ISL 527519|B.1|Democratic Republic of the Congo|2020-05-25	Africa|hCoV-19/South Africa/LR00140/2020|EPI ISL 514371|B.1|South Africa|2020-07-20	0.0004913720	Africa
Africa|hCoV-19/DRC/11623/2020|EPI ISL 527566|B.1.5|Democratic Republic of the Congo|2020-05-25	Africa|hCoV-19/South Africa/LR00140/2020|EPI ISL 514371|B.1|South Africa|2020-07-20	0.0004849661	Africa
Africa|hCoV-19/DRC/11624/2020|EPI ISL 527567|B.1.149|Democratic Republic of the Congo|2020-05-25	Africa|hCoV-19/South Africa/LR00140/2020|EPI ISL 514371|B.1|South Africa|2020-07-20	0.0004847956	Africa
Africa|hCoV-19/DRC/11631/2020|EPI ISL 527568|B.1.149|Democratic Republic of the Congo|2020-05-25	Africa|hCoV-19/South Africa/LR00140/2020|EPI ISL 514371|B.1|South Africa|2020-07-20	0.0004852323	Africa
Africa|hCoV-19/DRC/11632/2020|EPI ISL 527493|B.1|Democratic Republic of the Congo|2020-05-25	Africa|hCoV-19/South Africa/LR00140/2020|EPI ISL 514371|B.1|South Africa|2020-07-20	0.0004856246	Africa
Africa|hCoV-19/DRC/11635/2020|EPI ISL 527540|B.1.214|Democratic Republic of the Congo|2020-05-25	Africa|hCoV-19/South Africa/LR00140/2020|EPI ISL 514371|B.1|South Africa|2020-07-20	0.0005326568	Africa
Africa|hCoV-19/DRC/11640/2020|EPI ISL 527535|B.1.178|Democratic Republic of the Congo|2020-05-25	Africa|hCoV-19/South Africa/LR00140/2020|EPI ISL 514371|B.1|South Africa|2020-07-20	0.0005987181	Africa
Africa|hCoV-19/DRC/11643/2020|EPI ISL 527520|B.1.5|Democratic Republic of the Congo|2020-05-25	Africa|hCoV-19/South Africa/LR00140/2020|EPI ISL 514371|B.1|South Africa|2020-07-20	0.0004906263	Africa
Africa|hCoV-19/DRC/11648/2020|EPI ISL 527569|B.1.6|Democratic Republic of the Congo|2020-05-25	Africa|hCoV-19/South Africa/LR00140/2020|EPI ISL 514371|B.1|South Africa|2020-07-20	0.0004832060	Africa
Africa|hCoV-19/DRC/11652/2020|EPI ISL 527570|B.1.149|Democratic Republic of the Congo|2020-05-25	Africa|hCoV-19/South Africa/LR00140/2020|EPI ISL 514371|B.1|South Africa|2020-07-20	0.0004845925	Africa
Africa|hCoV-19/DRC/11653/2020|EPI ISL 527533|B.1.84|Democratic Republic of the Congo|2020-05-25	Africa|hCoV-19/South Africa/LR00140/2020|EPI ISL 514371|B.1|South Africa|2020-07-20	0.0004584638	Africa
Africa|hCoV-19/DRC/11676/2020|EPI ISL 527531|B.1|Democratic Republic of the Congo|2020-05-26	Africa|hCoV-19/South Africa/LR00140/2020|EPI ISL 514371|B.1|South Africa|2020-07-20	0.0006729042	Africa
Africa|hCoV-19/DRC/11677/2020|EPI ISL 527515|B.1.214|Democratic Republic of the Congo|2020-05-26	Africa|hCoV-19/South Africa/LR00140/2020|EPI ISL 514371|B.1|South Africa|2020-07-20	0.0005981329	Africa
Africa|hCoV-19/DRC/11732/2020|EPI ISL 527536|B.1.214|Democratic Republic of the Congo|2020-05-26	Africa|hCoV-19/South Africa/LR00140/2020|EPI ISL 514371|B.1|South Africa|2020-07-20	0.0004583133	Africa
Africa|hCoV-19/DRC/11733/2020|EPI ISL 527571|B.1.149|Democratic Republic of the Congo|2020-05-26	Africa|hCoV-19/South Africa/LR00140/2020|EPI ISL 514371|B.1|South Africa|2020-07-20	0.0004820676	Africa
Africa|hCoV-19/DRC/11806/2020|EPI ISL 527572|B.1.214|Democratic Republic of the Congo|2020-05-26	Africa|hCoV-19/South Africa/LR00140/2020|EPI ISL 514371|B.1|South Africa|2020-07-20	0.0005884726	Africa
Africa|hCoV-19/DRC/1234/2020|EPI ISL 429258|B.1.5|Democratic Republic of the Congo|2020-04-06	Africa|hCoV-19/South Africa/LR00140/2020|EPI ISL 514371|B.1|South Africa|2020-07-20	0.0003965882	Africa
Africa|hCoV-19/DRC/1249/2020|EPI ISL 429259|B.1.5|Democratic Republic of the Congo|2020-04-06	Africa|hCoV-19/South Africa/LR00140/2020|EPI ISL 514371|B.1|South Africa|2020-07-20	0.0003802892	Africa
Africa|hCoV-19/DRC/1319/2020|EPI ISL 431011|B.1.128|Democratic Republic of the Congo|2020-04-07	Africa|hCoV-19/South Africa/LR00140/2020|EPI ISL 514371|B.1|South Africa|2020-07-20	0.0004836452	Africa
Africa|hCoV-19/DRC/1324/2020|EPI ISL 435033|B.1.128|Democratic Republic of the Congo|2020-04-07	Africa|hCoV-19/South Africa/LR00140/2020|EPI ISL 514371|B.1|South Africa|2020-07-20	0.0004827781	Africa
Africa|hCoV-19/DRC/1326/2020|EPI ISL 435116|B.1|Democratic Republic of the Congo|2020-04-07	Africa|hCoV-19/South Africa/LR00140/2020|EPI ISL 514371|B.1|South Africa|2020-07-20	0.0004569861	Africa
Africa|hCoV-19/DRC/1375/2020|EPI ISL 435117|B.1.1.1|Democratic Republic of the Congo|2020-04-07	Africa|hCoV-19/South Africa/LR00140/2020|EPI ISL 514371|B.1|South Africa|2020-07-20	0.0006310449	Africa
Africa|hCoV-19/DRC/1376/2020|EPI ISL 431012|B.1.1.1|Democratic Republic of the Congo|2020-04-07	Africa|hCoV-19/South Africa/LR00140/2020|EPI ISL 514371|B.1|South Africa|2020-07-20	0.0005908032	Africa
Africa|hCoV-19/DRC/1377/2020|EPI ISL 434678|B.1.1.1|Democratic Republic of the Congo|2020-04-07	Africa|hCoV-19/South Africa/LR00140/2020|EPI ISL 514371|B.1|South Africa|2020-07-20	0.0005513010	Africa
Africa|hCoV-19/DRC/1378/2020|EPI ISL 435118|B.1.1.1|Democratic Republic of the Congo|2020-04-07	Africa|hCoV-19/South Africa/LR00140/2020|EPI ISL 514371|B.1|South Africa|2020-07-20	0.0005889700	Africa
Africa|hCoV-19/DRC/1382/2020|EPI ISL 435113|B.1.1.1|Democratic Republic of the Congo|2020-04-07	Africa|hCoV-19/South Africa/LR00140/2020|EPI ISL 514371|B.1|South Africa|2020-07-20	0.0005967757	Africa
Africa|hCoV-19/DRC/1397/2020|EPI ISL 434679|B.1.1.1|Democratic Republic of the Congo|2020-04-07	Africa|hCoV-19/South Africa/LR00140/2020|EPI ISL 514371|B.1|South Africa|2020-07-20	0.0005909472	Africa
Africa|hCoV-19/DRC/1398/2020|EPI ISL 435114|B.1.1.1|Democratic Republic of the Congo|2020-04-07	Africa|hCoV-19/South Africa/LR00140/2020|EPI ISL 514371|B.1|South Africa|2020-07-20	0.0005509595	Africa
Africa|hCoV-19/DRC/1422/2020|EPI ISL 434680|B.1.149|Democratic Republic of the Congo|2020-04-08	Africa|hCoV-19/South Africa/LR00140/2020|EPI ISL 514371|B.1|South Africa|2020-07-20	0.0004895100	Africa
Africa|hCoV-19/DRC/1423/2020|EPI ISL 434710|B.1.149|Democratic Republic of the Congo|2020-04-08	Africa|hCoV-19/South Africa/LR00140/2020|EPI ISL 514371|B.1|South Africa|2020-07-20	0.0004476454	Africa
Africa|hCoV-19/DRC/1486/2020|EPI ISL 434711|B.1|Democratic Republic of the Congo|2020-04-08	Africa|hCoV-19/South Africa/LR00140/2020|EPI ISL 514371|B.1|South Africa|2020-07-20	0.0004232377	Africa
Africa|hCoV-19/DRC/1516/2020|EPI ISL 435032|B.1.5|Democratic Republic of the Congo|2020-04-09	Africa|hCoV-19/South Africa/LR00140/2020|EPI ISL 514371|B.1|South Africa|2020-07-20	0.0003787184	Africa
Africa|hCoV-19/DRC/1565/2020|EPI ISL 434681|B.1|Democratic Republic of the Congo|2020-04-09	Africa|hCoV-19/South Africa/LR00140/2020|EPI ISL 514371|B.1|South Africa|2020-07-20	0.0004180381	Africa
Africa|hCoV-19/DRC/158/2020|EPI ISL 417950|B.40|Democratic Republic of the Congo|2020-03-20	Africa|hCoV-19/South Africa/LR00140/2020|EPI ISL 514371|B.1|South Africa|2020-07-20	0.0007232885	Africa
Africa|hCoV-19/DRC/1715/2020|EPI ISL 435156|B.1.84|Democratic Republic of the Congo|2020-04-10	Africa|hCoV-19/South Africa/LR00140/2020|EPI ISL 514371|B.1|South Africa|2020-07-20	0.0004485072	Africa
Africa|hCoV-19/DRC/1767/2020|EPI ISL 435157|B.1.5|Democratic Republic of the Congo|2020-04-10	Africa|hCoV-19/South Africa/LR00140/2020|EPI ISL 514371|B.1|South Africa|2020-07-20	0.0003899630	Africa
Africa|hCoV-19/DRC/1779/2020|EPI ISL 435158|C.14|Democratic Republic of the Congo|2020-04-10	Africa|hCoV-19/South Africa/LR00140/2020|EPI ISL 514371|B.1|South Africa|2020-07-20	0.0006680742	Africa
Africa|hCoV-19/DRC/191/2020|EPI ISL 417955|B.1.128|Democratic Republic of the Congo|2020-03-21	Africa|hCoV-19/South Africa/LR00140/2020|EPI ISL 514371|B.1|South Africa|2020-07-20	0.0004824354	Africa
Africa|hCoV-19/DRC/1952/2020|EPI ISL 435159|B.1.5|Democratic Republic of the Congo|2020-04-11	Africa|hCoV-19/South Africa/LR00140/2020|EPI ISL 514371|B.1|South Africa|2020-07-20	0.0003846634	Africa
Africa|hCoV-19/DRC/1982/2020|EPI ISL 435160|B.1|Democratic Republic of the Congo|2020-04-12	Africa|hCoV-19/South Africa/LR00140/2020|EPI ISL 514371|B.1|South Africa|2020-07-20	0.0004182523	Africa
Africa|hCoV-19/DRC/2047/2020|EPI ISL 435161|B.1.1.1|Democratic Republic of the Congo|2020-04-12	Africa|hCoV-19/South Africa/LR00140/2020|EPI ISL 514371|B.1|South Africa|2020-07-20	0.0005569228	Africa
Africa|hCoV-19/DRC/2063/2020|EPI ISL 435162|B.1|Democratic Republic of the Congo|2020-04-12	Africa|hCoV-19/South Africa/LR00140/2020|EPI ISL 514371|B.1|South Africa|2020-07-20	0.0003835464	Africa
Africa|hCoV-19/DRC/2120/2020|EPI ISL 435163|B.1.149|Democratic Republic of the Congo|2020-04-12	Africa|hCoV-19/South Africa/LR00140/2020|EPI ISL 514371|B.1|South Africa|2020-07-20	0.0004482315	Africa
Africa|hCoV-19/DRC/2121/2020|EPI ISL 435164|B.1.149|Democratic Republic of the Congo|2020-04-12	Africa|hCoV-19/South Africa/LR00140/2020|EPI ISL 514371|B.1|South Africa|2020-07-20	0.0004523641	Africa
Africa|hCoV-19/DRC/2122/2020|EPI ISL 435165|B.1.149|Democratic Republic of the Congo|2020-04-13	Africa|hCoV-19/South Africa/LR00140/2020|EPI ISL 514371|B.1|South Africa|2020-07-20	0.0005311279	Africa
Africa|hCoV-19/DRC/2125/2020|EPI ISL 435166|B.1.149|Democratic Republic of the Congo|2020-04-13	Africa|hCoV-19/South Africa/LR00140/2020|EPI ISL 514371|B.1|South Africa|2020-07-20	0.0004565098	Africa
Africa|hCoV-19/DRC/2128/2020|EPI ISL 435167|B.1|Democratic Republic of the Congo|2020-04-13	Africa|hCoV-19/South Africa/LR00140/2020|EPI ISL 514371|B.1|South Africa|2020-07-20	0.0003917125	Africa
Africa|hCoV-19/DRC/2133/2020|EPI ISL 435168|B.1.128|Democratic Republic of the Congo|2020-04-13	Africa|hCoV-19/South Africa/LR00140/2020|EPI ISL 514371|B.1|South Africa|2020-07-20	0.0004943807	Africa
Africa|hCoV-19/DRC/214/2020|EPI ISL 420030|B.1.6|Democratic Republic of the Congo|2020-03-21	Africa|hCoV-19/South Africa/LR00140/2020|EPI ISL 514371|B.1|South Africa|2020-07-20	0.0003801146	Africa
Africa|hCoV-19/DRC/215/2020|EPI ISL 420031|B.1.1.1|Democratic Republic of the Congo|2020-03-21	Africa|hCoV-19/South Africa/LR00140/2020|EPI ISL 514371|B.1|South Africa|2020-07-20	0.0005922316	Africa
Africa|hCoV-19/DRC/2169/2020|EPI ISL 436194|B.1.5|Democratic Republic of the Congo|2020-04-13	Africa|hCoV-19/South Africa/LR00140/2020|EPI ISL 514371|B.1|South Africa|2020-07-20	0.0004236667	Africa
Africa|hCoV-19/DRC/2299/2020|EPI ISL 436412|B.1.5|Democratic Republic of the Congo|2020-04-14	Africa|hCoV-19/South Africa/LR00140/2020|EPI ISL 514371|B.1|South Africa|2020-07-20	0.0004476564	Africa
Africa|hCoV-19/DRC/236/2020|EPI ISL 420032|B.1.128|Democratic Republic of the Congo|2020-03-22	Africa|hCoV-19/South Africa/LR00140/2020|EPI ISL 514371|B.1|South Africa|2020-07-20	0.0004833898	Africa
Africa|hCoV-19/DRC/2363/2020|EPI ISL 437194|B.1.84|Democratic Republic of the Congo|2020-04-14	Africa|hCoV-19/South Africa/LR00140/2020|EPI ISL 514371|B.1|South Africa|2020-07-20	0.0004131759	Africa
Africa|hCoV-19/DRC/2384/2020|EPI ISL 437196|B.1.149|Democratic Republic of the Congo|2020-04-14	Africa|hCoV-19/South Africa/LR00140/2020|EPI ISL 514371|B.1|South Africa|2020-07-20	0.0004532473	Africa
Africa|hCoV-19/DRC/241/2020|EPI ISL 420033|B.1.1.75|Democratic Republic of the Congo|2020-03-22	Africa|hCoV-19/South Africa/LR00140/2020|EPI ISL 514371|B.1|South Africa|2020-07-20	0.0005180050	Africa
Africa|hCoV-19/DRC/243/2020|EPI ISL 420034|B.1|Democratic Republic of the Congo|2020-03-22	Africa|hCoV-19/South Africa/LR00140/2020|EPI ISL 514371|B.1|South Africa|2020-07-20	0.0003510451	Africa
Africa|hCoV-19/DRC/248/2020|EPI ISL 420035|B.1.5|Democratic Republic of the Congo|2020-03-22	Africa|hCoV-19/South Africa/LR00140/2020|EPI ISL 514371|B.1|South Africa|2020-07-20	0.0003452409	Africa
Africa|hCoV-19/DRC/2496/2020|EPI ISL 437337|B.1.149|Democratic Republic of the Congo|2020-04-15	Africa|hCoV-19/South Africa/LR00140/2020|EPI ISL 514371|B.1|South Africa|2020-07-20	0.0004820567	Africa
Africa|hCoV-19/DRC/2529/2020|EPI ISL 437338|B.1.178|Democratic Republic of the Congo|2020-04-15	Africa|hCoV-19/South Africa/LR00140/2020|EPI ISL 514371|B.1|South Africa|2020-07-20	0.0004476147	Africa
Africa|hCoV-19/DRC/253/2020|EPI ISL 420838|B.1.5|Democratic Republic of the Congo|2020-03-22	Africa|hCoV-19/South Africa/LR00140/2020|EPI ISL 514371|B.1|South Africa|2020-07-20	0.0003449438	Africa
Africa|hCoV-19/DRC/2536/2020|EPI ISL 437339|B.1|Democratic Republic of the Congo|2020-04-15	Africa|hCoV-19/South Africa/LR00140/2020|EPI ISL 514371|B.1|South Africa|2020-07-20	0.0004476149	Africa
Africa|hCoV-19/DRC/254/2020|EPI ISL 420839|B.1|Democratic Republic of the Congo|2020-03-22	Africa|hCoV-19/South Africa/LR00140/2020|EPI ISL 514371|B.1|South Africa|2020-07-20	0.0003460777	Africa
Africa|hCoV-19/DRC/2563/2020|EPI ISL 437340|B.1.9|Democratic Republic of the Congo|2020-04-15	Africa|hCoV-19/South Africa/LR00140/2020|EPI ISL 514371|B.1|South Africa|2020-07-20	0.0005853385	Africa
Africa|hCoV-19/DRC/2580/2020|EPI ISL 437341|B.1.5|Democratic Republic of the Congo|2020-04-15	Africa|hCoV-19/South Africa/LR00140/2020|EPI ISL 514371|B.1|South Africa|2020-07-20	0.0003787927	Africa
Africa|hCoV-19/DRC/2644/2020|EPI ISL 437342|B.1.84|Democratic Republic of the Congo|2020-04-15	Africa|hCoV-19/South Africa/LR00140/2020|EPI ISL 514371|B.1|South Africa|2020-07-20	0.0004863952	Africa
Africa|hCoV-19/DRC/2670/2020|EPI ISL 437343|B.1.9|Democratic Republic of the Congo|2020-04-15	Africa|hCoV-19/South Africa/LR00140/2020|EPI ISL 514371|B.1|South Africa|2020-07-20	0.0006198252	Africa
Africa|hCoV-19/DRC/2727/2020|EPI ISL 437344|B.1|Democratic Republic of the Congo|2020-04-16	Africa|hCoV-19/South Africa/LR00140/2020|EPI ISL 514371|B.1|South Africa|2020-07-20	0.0003852382	Africa
Africa|hCoV-19/DRC/2728/2020|EPI ISL 437345|B.1.84|Democratic Republic of the Congo|2020-04-16	Africa|hCoV-19/South Africa/LR00140/2020|EPI ISL 514371|B.1|South Africa|2020-07-20	0.0004525903	Africa
Africa|hCoV-19/DRC/2813/2020|EPI ISL 437346|C.14|Democratic Republic of the Congo|2020-04-16	Africa|hCoV-19/South Africa/LR00140/2020|EPI ISL 514371|B.1|South Africa|2020-07-20	0.0006888416	Africa
Africa|hCoV-19/DRC/2819/2020|EPI ISL 437347|B.1|Democratic Republic of the Congo|2020-04-16	Africa|hCoV-19/South Africa/LR00140/2020|EPI ISL 514371|B.1|South Africa|2020-07-20	0.0004866079	Africa
Africa|hCoV-19/DRC/2827/2020|EPI ISL 437348|B.1|Democratic Republic of the Congo|2020-04-16	Africa|hCoV-19/South Africa/LR00140/2020|EPI ISL 514371|B.1|South Africa|2020-07-20	0.0003787012	Africa
Africa|hCoV-19/DRC/2855/2020|EPI ISL 437350|B.1|Democratic Republic of the Congo|2020-04-16	Africa|hCoV-19/South Africa/LR00140/2020|EPI ISL 514371|B.1|South Africa|2020-07-20	0.0004131742	Africa
Africa|hCoV-19/DRC/2864/2020|EPI ISL 437351|B.1|Democratic Republic of the Congo|2020-04-16	Africa|hCoV-19/South Africa/LR00140/2020|EPI ISL 514371|B.1|South Africa|2020-07-20	0.0004140680	Africa
Africa|hCoV-19/DRC/2904/2020|EPI ISL 437352|B.1|Democratic Republic of the Congo|2020-04-17	Africa|hCoV-19/South Africa/LR00140/2020|EPI ISL 514371|B.1|South Africa|2020-07-20	0.0003787183	Africa
Africa|hCoV-19/DRC/2938/2020|EPI ISL 437353|B.1.275|Democratic Republic of the Congo|2020-04-17	Africa|hCoV-19/South Africa/LR00140/2020|EPI ISL 514371|B.1|South Africa|2020-07-20	0.0005265625	Africa
Africa|hCoV-19/DRC/2939/2020|EPI ISL 437354|B.1|Democratic Republic of the Congo|2020-04-17	Africa|hCoV-19/South Africa/LR00140/2020|EPI ISL 514371|B.1|South Africa|2020-07-20	0.0005165014	Africa
Africa|hCoV-19/DRC/2942/2020|EPI ISL 437355|B.1|Democratic Republic of the Congo|2020-04-17	Africa|hCoV-19/South Africa/LR00140/2020|EPI ISL 514371|B.1|South Africa|2020-07-20	0.0004537647	Africa
Africa|hCoV-19/DRC/299/2020|EPI ISL 420840|B.4|Democratic Republic of the Congo|2020-03-20	Africa|hCoV-19/South Africa/LR00140/2020|EPI ISL 514371|B.1|South Africa|2020-07-20	0.0008686291	Africa
Africa|hCoV-19/DRC/300/2020|EPI ISL 420841|A|Democratic Republic of the Congo|2020-03-22	Africa|hCoV-19/South Africa/LR00140/2020|EPI ISL 514371|B.1|South Africa|2020-07-20	0.0006548042	Africa
Africa|hCoV-19/DRC/3041/2020|EPI ISL 437356|B.1|Democratic Republic of the Congo|2020-04-18	Africa|hCoV-19/South Africa/LR00140/2020|EPI ISL 514371|B.1|South Africa|2020-07-20	0.0004820350	Africa
Africa|hCoV-19/DRC/307/2020|EPI ISL 420842|B.1.9|Democratic Republic of the Congo|2020-03	Africa|hCoV-19/South Africa/LR00140/2020|EPI ISL 514371|B.1|South Africa|2020-07-20	0.0004222653	Africa
Africa|hCoV-19/DRC/3070/2020|EPI ISL 437357|B.1.214|Democratic Republic of the Congo|2020-04-18	Africa|hCoV-19/South Africa/LR00140/2020|EPI ISL 514371|B.1|South Africa|2020-07-20	0.0005165141	Africa
Africa|hCoV-19/DRC/3089/2020|EPI ISL 437358|B.1.84|Democratic Republic of the Congo|2020-04-19	Africa|hCoV-19/South Africa/LR00140/2020|EPI ISL 514371|B.1|South Africa|2020-07-20	0.0004475855	Africa
Africa|hCoV-19/DRC/3440/2020|EPI ISL 447597|B.1.84|Democratic Republic of the Congo|2020-04-22	Africa|hCoV-19/South Africa/LR00140/2020|EPI ISL 514371|B.1|South Africa|2020-07-20	0.0004493801	Africa
Africa|hCoV-19/DRC/3451/2020|EPI ISL 447598|B.1.178|Democratic Republic of the Congo|2020-04-22	Africa|hCoV-19/South Africa/LR00140/2020|EPI ISL 514371|B.1|South Africa|2020-07-20	0.0004843528	Africa
Africa|hCoV-19/DRC/3453/2020|EPI ISL 447599|B.1.84|Democratic Republic of the Congo|2020-04-22	Africa|hCoV-19/South Africa/LR00140/2020|EPI ISL 514371|B.1|South Africa|2020-07-20	0.0004496599	Africa
Africa|hCoV-19/DRC/3481/2020|EPI ISL 447600|B.1|Democratic Republic of the Congo|2020-04-22	Africa|hCoV-19/South Africa/LR00140/2020|EPI ISL 514371|B.1|South Africa|2020-07-20	0.0003881157	Africa
Africa|hCoV-19/DRC/3482/2020|EPI ISL 447601|B.1|Democratic Republic of the Congo|2020-04-22	Africa|hCoV-19/South Africa/LR00140/2020|EPI ISL 514371|B.1|South Africa|2020-07-20	0.0004185983	Africa
Africa|hCoV-19/DRC/3483/2020|EPI ISL 447602|B.1|Democratic Republic of the Congo|2020-04-22	Africa|hCoV-19/South Africa/LR00140/2020|EPI ISL 514371|B.1|South Africa|2020-07-20	0.0003875416	Africa
Africa|hCoV-19/DRC/3490/2020|EPI ISL 447603|B.1|Democratic Republic of the Congo|2020-04-22	Africa|hCoV-19/South Africa/LR00140/2020|EPI ISL 514371|B.1|South Africa|2020-07-20	0.0004156612	Africa
Africa|hCoV-19/DRC/3504/2020|EPI ISL 447604|B.1.149|Democratic Republic of the Congo|2020-04-23	Africa|hCoV-19/South Africa/LR00140/2020|EPI ISL 514371|B.1|South Africa|2020-07-20	0.0004584619	Africa
Africa|hCoV-19/DRC/352/2020|EPI ISL 420850|B.1.5|Democratic Republic of the Congo|2020-03	Africa|hCoV-19/South Africa/LR00140/2020|EPI ISL 514371|B.1|South Africa|2020-07-20	0.0004153043	Africa
Africa|hCoV-19/DRC/353/2020|EPI ISL 420843|B.1.5|Democratic Republic of the Congo|2020-03	Africa|hCoV-19/South Africa/LR00140/2020|EPI ISL 514371|B.1|South Africa|2020-07-20	0.0003460895	Africa
Africa|hCoV-19/DRC/355/2020|EPI ISL 420844|B.1|Democratic Republic of the Congo|2020-03	Africa|hCoV-19/South Africa/LR00140/2020|EPI ISL 514371|B.1|South Africa|2020-07-20	0.0003798127	Africa
Africa|hCoV-19/DRC/3552/2020|EPI ISL 447605|B.1.84|Democratic Republic of the Congo|2020-04-23	Africa|hCoV-19/South Africa/LR00140/2020|EPI ISL 514371|B.1|South Africa|2020-07-20	0.0004551321	Africa
Africa|hCoV-19/DRC/3595/2020|EPI ISL 447606|B.1.5|Democratic Republic of the Congo|2020-04-23	Africa|hCoV-19/South Africa/LR00140/2020|EPI ISL 514371|B.1|South Africa|2020-07-20	0.0004139964	Africa
Africa|hCoV-19/DRC/3632/2020|EPI ISL 447607|B.1.5|Democratic Republic of the Congo|2020-04-23	Africa|hCoV-19/South Africa/LR00140/2020|EPI ISL 514371|B.1|South Africa|2020-07-20	0.0004153392	Africa
Africa|hCoV-19/DRC/3633/2020|EPI ISL 447230|B.1.5|Democratic Republic of the Congo|2020-04-23	Africa|hCoV-19/South Africa/LR00140/2020|EPI ISL 514371|B.1|South Africa|2020-07-20	0.0004193440	Africa
Africa|hCoV-19/DRC/3653/2020|EPI ISL 447231|B.1.128|Democratic Republic of the Congo|2020-04-23	Africa|hCoV-19/South Africa/LR00140/2020|EPI ISL 514371|B.1|South Africa|2020-07-20	0.0005538177	Africa
Africa|hCoV-19/DRC/3659/2020|EPI ISL 447232|B.1.128|Democratic Republic of the Congo|2020-04-23	Africa|hCoV-19/South Africa/LR00140/2020|EPI ISL 514371|B.1|South Africa|2020-07-20	0.0005543361	Africa
Africa|hCoV-19/DRC/3661/2020|EPI ISL 447233|B.1.128|Democratic Republic of the Congo|2020-04-23	Africa|hCoV-19/South Africa/LR00140/2020|EPI ISL 514371|B.1|South Africa|2020-07-20	0.0005542593	Africa
Africa|hCoV-19/DRC/3662/2020|EPI ISL 447234|B.1.128|Democratic Republic of the Congo|2020-04-23	Africa|hCoV-19/South Africa/LR00140/2020|EPI ISL 514371|B.1|South Africa|2020-07-20	0.0005538565	Africa
Africa|hCoV-19/DRC/3664/2020|EPI ISL 447235|B.1.128|Democratic Republic of the Congo|2020-04-23	Africa|hCoV-19/South Africa/LR00140/2020|EPI ISL 514371|B.1|South Africa|2020-07-20	0.0005539333	Africa
Africa|hCoV-19/DRC/3683/2020|EPI ISL 447236|B.1.5|Democratic Republic of the Congo|2020-04-24	Africa|hCoV-19/South Africa/LR00140/2020|EPI ISL 514371|B.1|South Africa|2020-07-20	0.0004499694	Africa
Africa|hCoV-19/DRC/3688/2020|EPI ISL 447237|B.1.128|Democratic Republic of the Congo|2020-04-24	Africa|hCoV-19/South Africa/LR00140/2020|EPI ISL 514371|B.1|South Africa|2020-07-20	0.0005520796	Africa
Africa|hCoV-19/DRC/376/2020|EPI ISL 420851|B.1.6|Democratic Republic of the Congo|2020-03-25	Africa|hCoV-19/South Africa/LR00140/2020|EPI ISL 514371|B.1|South Africa|2020-07-20	0.0004141496	Africa
Africa|hCoV-19/DRC/3764/2020|EPI ISL 447238|B.1.84|Democratic Republic of the Congo|2020-04-24	Africa|hCoV-19/South Africa/LR00140/2020|EPI ISL 514371|B.1|South Africa|2020-07-20	0.0004839025	Africa
Africa|hCoV-19/DRC/3768/2020|EPI ISL 447239|B.1.84|Democratic Republic of the Congo|2020-04-24	Africa|hCoV-19/South Africa/LR00140/2020|EPI ISL 514371|B.1|South Africa|2020-07-20	0.0004496799	Africa
Africa|hCoV-19/DRC/3778/2020|EPI ISL 447240|B.1.128|Democratic Republic of the Congo|2020-04-24	Africa|hCoV-19/South Africa/LR00140/2020|EPI ISL 514371|B.1|South Africa|2020-07-20	0.0005509960	Africa
Africa|hCoV-19/DRC/3787/2020|EPI ISL 447241|B.1|Democratic Republic of the Congo|2020-04-24	Africa|hCoV-19/South Africa/LR00140/2020|EPI ISL 514371|B.1|South Africa|2020-07-20	0.0004212471	Africa
Africa|hCoV-19/DRC/3791/2020|EPI ISL 447242|B.1|Democratic Republic of the Congo|2020-04-24	Africa|hCoV-19/South Africa/LR00140/2020|EPI ISL 514371|B.1|South Africa|2020-07-20	0.0004613801	Africa
Africa|hCoV-19/DRC/3803/2020|EPI ISL 447243|B.1|Democratic Republic of the Congo|2020-04-24	Africa|hCoV-19/South Africa/LR00140/2020|EPI ISL 514371|B.1|South Africa|2020-07-20	0.0003873500	Africa
Africa|hCoV-19/DRC/3806/2020|EPI ISL 447244|B.1|Democratic Republic of the Congo|2020-04-24	Africa|hCoV-19/South Africa/LR00140/2020|EPI ISL 514371|B.1|South Africa|2020-07-20	0.0003873368	Africa
Africa|hCoV-19/DRC/3827/2020|EPI ISL 447245|B.1|Democratic Republic of the Congo|2020-04-24	Africa|hCoV-19/South Africa/LR00140/2020|EPI ISL 514371|B.1|South Africa|2020-07-20	0.0005192167	Africa
Africa|hCoV-19/DRC/3829/2020|EPI ISL 447246|B.1|Democratic Republic of the Congo|2020-04-24	Africa|hCoV-19/South Africa/LR00140/2020|EPI ISL 514371|B.1|South Africa|2020-07-20	0.0004852306	Africa
Africa|hCoV-19/DRC/3834/2020|EPI ISL 447247|A|Democratic Republic of the Congo|2020-04-25	Africa|hCoV-19/South Africa/LR00140/2020|EPI ISL 514371|B.1|South Africa|2020-07-20	0.0006968012	Africa
Africa|hCoV-19/DRC/3837/2020|EPI ISL 447248|B.1.128|Democratic Republic of the Congo|2020-04-25	Africa|hCoV-19/South Africa/LR00140/2020|EPI ISL 514371|B.1|South Africa|2020-07-20	0.0005535689	Africa
Africa|hCoV-19/DRC/3841/2020|EPI ISL 447249|B.1.128|Democratic Republic of the Congo|2020-04-25	Africa|hCoV-19/South Africa/LR00140/2020|EPI ISL 514371|B.1|South Africa|2020-07-20	0.0005868051	Africa
Africa|hCoV-19/DRC/3842/2020|EPI ISL 471396|B.1.128|Democratic Republic of the Congo|2020-04-25	Africa|hCoV-19/South Africa/LR00140/2020|EPI ISL 514371|B.1|South Africa|2020-07-20	0.0005854311	Africa
Africa|hCoV-19/DRC/3846/2020|EPI ISL 471397|B.1.84|Democratic Republic of the Congo|2020-04-25	Africa|hCoV-19/South Africa/LR00140/2020|EPI ISL 514371|B.1|South Africa|2020-07-20	0.0004476055	Africa
Africa|hCoV-19/DRC/3937/2020|EPI ISL 471398|B.1|Democratic Republic of the Congo|2020-04-25	Africa|hCoV-19/South Africa/LR00140/2020|EPI ISL 514371|B.1|South Africa|2020-07-20	0.0004820467	Africa
Africa|hCoV-19/DRC/3941/2020|EPI ISL 471399|B.1.128|Democratic Republic of the Congo|2020-04-25	Africa|hCoV-19/South Africa/LR00140/2020|EPI ISL 514371|B.1|South Africa|2020-07-20	0.0005544838	Africa
Africa|hCoV-19/DRC/3947/2020|EPI ISL 471400|B.1.214|Democratic Republic of the Congo|2020-04-25	Africa|hCoV-19/South Africa/LR00140/2020|EPI ISL 514371|B.1|South Africa|2020-07-20	0.0005853927	Africa
Africa|hCoV-19/DRC/3949/2020|EPI ISL 471401|B.1.84|Democratic Republic of the Congo|2020-04-26	Africa|hCoV-19/South Africa/LR00140/2020|EPI ISL 514371|B.1|South Africa|2020-07-20	0.0004131758	Africa
Africa|hCoV-19/DRC/396/2020|EPI ISL 420852|B.1.6|Democratic Republic of the Congo|2020-03-26	Africa|hCoV-19/South Africa/LR00140/2020|EPI ISL 514371|B.1|South Africa|2020-07-20	0.0003794590	Africa
Africa|hCoV-19/DRC/397/2020|EPI ISL 420845|B.1.6|Democratic Republic of the Congo|2020-03-26	Africa|hCoV-19/South Africa/LR00140/2020|EPI ISL 514371|B.1|South Africa|2020-07-20	0.0003787666	Africa
Africa|hCoV-19/DRC/400/2020|EPI ISL 420846|B.1.5|Democratic Republic of the Congo|2020-03	Africa|hCoV-19/South Africa/LR00140/2020|EPI ISL 514371|B.1|South Africa|2020-07-20	0.0003797734	Africa
Africa|hCoV-19/DRC/4012/2020|EPI ISL 471402|B.1|Democratic Republic of the Congo|2020-04-26	Africa|hCoV-19/South Africa/LR00140/2020|EPI ISL 514371|B.1|South Africa|2020-07-20	0.0005509580	Africa
Africa|hCoV-19/DRC/402/2020|EPI ISL 420853|B.1|Democratic Republic of the Congo|2020-03-26	Africa|hCoV-19/South Africa/LR00140/2020|EPI ISL 514371|B.1|South Africa|2020-07-20	0.0004299185	Africa
Africa|hCoV-19/DRC/4020/2020|EPI ISL 471403|B.1.5|Democratic Republic of the Congo|2020-04-26	Africa|hCoV-19/South Africa/LR00140/2020|EPI ISL 514371|B.1|South Africa|2020-07-20	0.0004820677	Africa
Africa|hCoV-19/DRC/4026/2020|EPI ISL 471404|B.1.84|Democratic Republic of the Congo|2020-04-27	Africa|hCoV-19/South Africa/LR00140/2020|EPI ISL 514371|B.1|South Africa|2020-07-20	0.0004496798	Africa
Africa|hCoV-19/DRC/4060/2020|EPI ISL 471405|B.1|Democratic Republic of the Congo|2020-04-27	Africa|hCoV-19/South Africa/LR00140/2020|EPI ISL 514371|B.1|South Africa|2020-07-20	0.0004820350	Africa
Africa|hCoV-19/DRC/4075/2020|EPI ISL 471406|B.1.214|Democratic Republic of the Congo|2020-04-27	Africa|hCoV-19/South Africa/LR00140/2020|EPI ISL 514371|B.1|South Africa|2020-07-20	0.0005510203	Africa
Africa|hCoV-19/DRC/4084/2020|EPI ISL 471407|B.1.214|Democratic Republic of the Congo|2020-04-27	Africa|hCoV-19/South Africa/LR00140/2020|EPI ISL 514371|B.1|South Africa|2020-07-20	0.0005853927	Africa
Africa|hCoV-19/DRC/4132/2020|EPI ISL 471408|B.1|Democratic Republic of the Congo|2020-04-27	Africa|hCoV-19/South Africa/LR00140/2020|EPI ISL 514371|B.1|South Africa|2020-07-20	0.0005164768	Africa
Africa|hCoV-19/DRC/4141/2020|EPI ISL 471409|B.1.128|Democratic Republic of the Congo|2020-04-27	Africa|hCoV-19/South Africa/LR00140/2020|EPI ISL 514371|B.1|South Africa|2020-07-20	0.0005509579	Africa
Africa|hCoV-19/DRC/4145/2020|EPI ISL 471410|B.1|Democratic Republic of the Congo|2020-04-27	Africa|hCoV-19/South Africa/LR00140/2020|EPI ISL 514371|B.1|South Africa|2020-07-20	0.0004476055	Africa
Africa|hCoV-19/DRC/4194/2020|EPI ISL 471414|B.1.5|Democratic Republic of the Congo|2020-04-28	Africa|hCoV-19/South Africa/LR00140/2020|EPI ISL 514371|B.1|South Africa|2020-07-20	0.0004820350	Africa
Africa|hCoV-19/DRC/4250/2020|EPI ISL 471415|B.1.1.1|Democratic Republic of the Congo|2020-04-28	Africa|hCoV-19/South Africa/LR00140/2020|EPI ISL 514371|B.1|South Africa|2020-07-20	0.0006543504	Africa
Africa|hCoV-19/DRC/4279/2020|EPI ISL 514114|B.1|Democratic Republic of the Congo|2020-04-28	Africa|hCoV-19/South Africa/LR00140/2020|EPI ISL 514371|B.1|South Africa|2020-07-20	0.0004153105	Africa
Africa|hCoV-19/DRC/4282/2020|EPI ISL 514103|B.1.128|Democratic Republic of the Congo|2020-04-08	Africa|hCoV-19/South Africa/LR00140/2020|EPI ISL 514371|B.1|South Africa|2020-07-20	0.0005192657	Africa
Africa|hCoV-19/DRC/4284/2020|EPI ISL 514115|B.1.128|Democratic Republic of the Congo|2020-04-28	Africa|hCoV-19/South Africa/LR00140/2020|EPI ISL 514371|B.1|South Africa|2020-07-20	0.0005192297	Africa
Africa|hCoV-19/DRC/431/2020|EPI ISL 420847|B.1.147|Democratic Republic of the Congo|2020-03-26	Africa|hCoV-19/South Africa/LR00140/2020|EPI ISL 514371|B.1|South Africa|2020-07-20	0.0004137885	Africa
Africa|hCoV-19/DRC/4418/2020|EPI ISL 496506|B.1.128|Democratic Republic of the Congo|2020-04-29	Africa|hCoV-19/South Africa/LR00140/2020|EPI ISL 514371|B.1|South Africa|2020-07-20	0.0005538757	Africa
Africa|hCoV-19/DRC/4422/2020|EPI ISL 496507|B.1.128|Democratic Republic of the Congo|2020-04-29	Africa|hCoV-19/South Africa/LR00140/2020|EPI ISL 514371|B.1|South Africa|2020-07-20	0.0005252097	Africa
Africa|hCoV-19/DRC/4427/2020|EPI ISL 496508|B.1.128|Democratic Republic of the Congo|2020-04-29	Africa|hCoV-19/South Africa/LR00140/2020|EPI ISL 514371|B.1|South Africa|2020-07-20	0.0005298276	Africa
Africa|hCoV-19/DRC/4429/2020|EPI ISL 513589|B.1.128|Democratic Republic of the Congo|2020-04-29	Africa|hCoV-19/South Africa/LR00140/2020|EPI ISL 514371|B.1|South Africa|2020-07-20	0.0005298650	Africa
Africa|hCoV-19/DRC/4430/2020|EPI ISL 496509|B.1.128|Democratic Republic of the Congo|2020-04-29	Africa|hCoV-19/South Africa/LR00140/2020|EPI ISL 514371|B.1|South Africa|2020-07-20	0.0005197146	Africa
Africa|hCoV-19/DRC/4437/2020|EPI ISL 513590|B.1.128|Democratic Republic of the Congo|2020-05-02	Africa|hCoV-19/South Africa/LR00140/2020|EPI ISL 514371|B.1|South Africa|2020-07-20	0.0005653011	Africa
Africa|hCoV-19/DRC/4442/2020|EPI ISL 496510|B.1.128|Democratic Republic of the Congo|2020-04-29	Africa|hCoV-19/South Africa/LR00140/2020|EPI ISL 514371|B.1|South Africa|2020-07-20	0.0005255403	Africa
Africa|hCoV-19/DRC/4444/2020|EPI ISL 514104|B.1.128|Democratic Republic of the Congo|2020-04-29	Africa|hCoV-19/South Africa/LR00140/2020|EPI ISL 514371|B.1|South Africa|2020-07-20	0.0005192292	Africa
Africa|hCoV-19/DRC/445/2020|EPI ISL 420848|B.1|Democratic Republic of the Congo|2020-03	Africa|hCoV-19/South Africa/LR00140/2020|EPI ISL 514371|B.1|South Africa|2020-07-20	0.0003909371	Africa
Africa|hCoV-19/DRC/4501/2020|EPI ISL 513591|B.1.5|Democratic Republic of the Congo|2020-05-30	Africa|hCoV-19/South Africa/LR00140/2020|EPI ISL 514371|B.1|South Africa|2020-07-20	0.0004239588	Africa
Africa|hCoV-19/DRC/4516/2020|EPI ISL 487192|B.1.1.275|Democratic Republic of the Congo|2020-04-28	Africa|hCoV-19/South Africa/LR00140/2020|EPI ISL 514371|B.1|South Africa|2020-07-20	0.0004833557	Africa
Africa|hCoV-19/DRC/4524/2020|EPI ISL 513597|A|Democratic Republic of the Congo|2020-04-30	Africa|hCoV-19/South Africa/LR00140/2020|EPI ISL 514371|B.1|South Africa|2020-07-20	0.0007301983	Africa
Africa|hCoV-19/DRC/4541/2020|EPI ISL 513598|B.1|Democratic Republic of the Congo|2020-04-30	Africa|hCoV-19/South Africa/LR00140/2020|EPI ISL 514371|B.1|South Africa|2020-07-20	0.0004820992	Africa
Africa|hCoV-19/DRC/4551/2020|EPI ISL 513599|B.1.178|Democratic Republic of the Congo|2020-04-30	Africa|hCoV-19/South Africa/LR00140/2020|EPI ISL 514371|B.1|South Africa|2020-07-20	0.0005567598	Africa
Africa|hCoV-19/DRC/4561/2020|EPI ISL 513600|B.1|Democratic Republic of the Congo|2020-04-30	Africa|hCoV-19/South Africa/LR00140/2020|EPI ISL 514371|B.1|South Africa|2020-07-20	0.0004820348	Africa
Africa|hCoV-19/DRC/4562/2020|EPI ISL 513601|B.1.214|Democratic Republic of the Congo|2020-04-30	Africa|hCoV-19/South Africa/LR00140/2020|EPI ISL 514371|B.1|South Africa|2020-07-20	0.0004820467	Africa
Africa|hCoV-19/DRC/4568/2020|EPI ISL 513602|B.1|Democratic Republic of the Congo|2020-04-30	Africa|hCoV-19/South Africa/LR00140/2020|EPI ISL 514371|B.1|South Africa|2020-07-20	0.0004872515	Africa
Africa|hCoV-19/DRC/4578/2020|EPI ISL 513603|B.1|Democratic Republic of the Congo|2020-04-30	Africa|hCoV-19/South Africa/LR00140/2020|EPI ISL 514371|B.1|South Africa|2020-07-20	0.0005254853	Africa
Africa|hCoV-19/DRC/4613/2020|EPI ISL 513604|B.1.214|Democratic Republic of the Congo|2020-04-30	Africa|hCoV-19/South Africa/LR00140/2020|EPI ISL 514371|B.1|South Africa|2020-07-20	0.0005212261	Africa
Africa|hCoV-19/DRC/4614/2020|EPI ISL 513605|B.1|Democratic Republic of the Congo|2020-04-30	Africa|hCoV-19/South Africa/LR00140/2020|EPI ISL 514371|B.1|South Africa|2020-07-20	0.0006198654	Africa
Africa|hCoV-19/DRC/4631/2020|EPI ISL 513606|B.1.5|Democratic Republic of the Congo|2020-04-30	Africa|hCoV-19/South Africa/LR00140/2020|EPI ISL 514371|B.1|South Africa|2020-07-20	0.0006199085	Africa
Africa|hCoV-19/DRC/4633/2020|EPI ISL 513607|B.1.128|Democratic Republic of the Congo|2020-04-30	Africa|hCoV-19/South Africa/LR00140/2020|EPI ISL 514371|B.1|South Africa|2020-07-20	0.0005854309	Africa
Africa|hCoV-19/DRC/4642/2020|EPI ISL 513608|B.1.128|Democratic Republic of the Congo|2020-04-30	Africa|hCoV-19/South Africa/LR00140/2020|EPI ISL 514371|B.1|South Africa|2020-07-20	0.0005854048	Africa
Africa|hCoV-19/DRC/4647/2020|EPI ISL 513609|B.1.128|Democratic Republic of the Congo|2020-04-30	Africa|hCoV-19/South Africa/LR00140/2020|EPI ISL 514371|B.1|South Africa|2020-07-20	0.0005509579	Africa
Africa|hCoV-19/DRC/4653/2020|EPI ISL 513610|B.1.128|Democratic Republic of the Congo|2020-04-30	Africa|hCoV-19/South Africa/LR00140/2020|EPI ISL 514371|B.1|South Africa|2020-07-20	0.0005854653	Africa
Africa|hCoV-19/DRC/4681/2020|EPI ISL 514116|B.1.128|Democratic Republic of the Congo|2020-04-30	Africa|hCoV-19/South Africa/LR00140/2020|EPI ISL 514371|B.1|South Africa|2020-07-20	0.0005247868	Africa
Africa|hCoV-19/DRC/4683/2020|EPI ISL 514105|B.1.5|Democratic Republic of the Congo|2020-04-30	Africa|hCoV-19/South Africa/LR00140/2020|EPI ISL 514371|B.1|South Africa|2020-07-20	0.0005591194	Africa
Africa|hCoV-19/DRC/4685/2020|EPI ISL 514106|B.1.128|Democratic Republic of the Congo|2020-04-30	Africa|hCoV-19/South Africa/LR00140/2020|EPI ISL 514371|B.1|South Africa|2020-07-20	0.0005879695	Africa
Africa|hCoV-19/DRC/4690/2020|EPI ISL 514117|B.1.128|Democratic Republic of the Congo|2020-04-30	Africa|hCoV-19/South Africa/LR00140/2020|EPI ISL 514371|B.1|South Africa|2020-07-20	0.0005542018	Africa
Africa|hCoV-19/DRC/4693/2020|EPI ISL 514118|B.1.128|Democratic Republic of the Congo|2020-04-30	Africa|hCoV-19/South Africa/LR00140/2020|EPI ISL 514371|B.1|South Africa|2020-07-20	0.0005530526	Africa
Africa|hCoV-19/DRC/4694/2020|EPI ISL 514107|B.1.128|Democratic Republic of the Congo|2020-04-30	Africa|hCoV-19/South Africa/LR00140/2020|EPI ISL 514371|B.1|South Africa|2020-07-20	0.0005596670	Africa
Africa|hCoV-19/DRC/4720/2020|EPI ISL 514108|B.1.84|Democratic Republic of the Congo|2020-05-01	Africa|hCoV-19/South Africa/LR00140/2020|EPI ISL 514371|B.1|South Africa|2020-07-20	0.0004848388	Africa
Africa|hCoV-19/DRC/4785/2020|EPI ISL 514119|B.1.84|Democratic Republic of the Congo|2020-05-01	Africa|hCoV-19/South Africa/LR00140/2020|EPI ISL 514371|B.1|South Africa|2020-07-20	0.0006222745	Africa
Africa|hCoV-19/DRC/5019/2020|EPI ISL 496511|B.1|Democratic Republic of the Congo|2020-05-02	Africa|hCoV-19/South Africa/LR00140/2020|EPI ISL 514371|B.1|South Africa|2020-07-20	0.0005379262	Africa
Africa|hCoV-19/DRC/5094/2020|EPI ISL 496491|B.1.84|Democratic Republic of the Congo|2020-05-02	Africa|hCoV-19/South Africa/LR00140/2020|EPI ISL 514371|B.1|South Africa|2020-07-20	0.0004898612	Africa
Africa|hCoV-19/DRC/5186/2020|EPI ISL 496512|B.1|Democratic Republic of the Congo|2020-05-03	Africa|hCoV-19/South Africa/LR00140/2020|EPI ISL 514371|B.1|South Africa|2020-07-20	0.0005250912	Africa
Africa|hCoV-19/DRC/5187/2020|EPI ISL 513619|B.1|Democratic Republic of the Congo|2020-05-03	Africa|hCoV-19/South Africa/LR00140/2020|EPI ISL 514371|B.1|South Africa|2020-07-20	0.0005231874	Africa
Africa|hCoV-19/DRC/5205/2020|EPI ISL 487365|B.1.1.275|Democratic Republic of the Congo|2020-05-01	Africa|hCoV-19/South Africa/LR00140/2020|EPI ISL 514371|B.1|South Africa|2020-07-20	0.0005233349	Africa
Africa|hCoV-19/DRC/521/2020|EPI ISL 420854|B.1.5|Democratic Republic of the Congo|2020-03-25	Africa|hCoV-19/South Africa/LR00140/2020|EPI ISL 514371|B.1|South Africa|2020-07-20	0.0003454199	Africa
Africa|hCoV-19/DRC/5210/2020|EPI ISL 487369|B.1.1.275|Democratic Republic of the Congo|2020-05-01	Africa|hCoV-19/South Africa/LR00140/2020|EPI ISL 514371|B.1|South Africa|2020-07-20	0.0005246106	Africa
Africa|hCoV-19/DRC/523/2020|EPI ISL 420849|B.1.1.1|Democratic Republic of the Congo|2020-03-28	Africa|hCoV-19/South Africa/LR00140/2020|EPI ISL 514371|B.1|South Africa|2020-07-20	0.0005526147	Africa
Africa|hCoV-19/DRC/5240/2020|EPI ISL 496492|B.1|Democratic Republic of the Congo|2020-05-03	Africa|hCoV-19/South Africa/LR00140/2020|EPI ISL 514371|B.1|South Africa|2020-07-20	0.0004156743	Africa
Africa|hCoV-19/DRC/5377/2020|EPI ISL 496513|B.1|Democratic Republic of the Congo|2020-05-04	Africa|hCoV-19/South Africa/LR00140/2020|EPI ISL 514371|B.1|South Africa|2020-07-20	0.0004849566	Africa
Africa|hCoV-19/DRC/5538/2020|EPI ISL 514120|B.1|Democratic Republic of the Congo|2020-05-05	Africa|hCoV-19/South Africa/LR00140/2020|EPI ISL 514371|B.1|South Africa|2020-07-20	0.0004594245	Africa
Africa|hCoV-19/DRC/5651/2020|EPI ISL 496493|B.1.1.1|Democratic Republic of the Congo|2020-05-06	Africa|hCoV-19/South Africa/LR00140/2020|EPI ISL 514371|B.1|South Africa|2020-07-20	0.0006007327	Africa
Africa|hCoV-19/DRC/5705/2020|EPI ISL 496494|B.1.84|Democratic Republic of the Congo|2020-05-06	Africa|hCoV-19/South Africa/LR00140/2020|EPI ISL 514371|B.1|South Africa|2020-07-20	0.0004648062	Africa
Africa|hCoV-19/DRC/5735/2020|EPI ISL 496495|B.1.214|Democratic Republic of the Congo|2020-05-06	Africa|hCoV-19/South Africa/LR00140/2020|EPI ISL 514371|B.1|South Africa|2020-07-20	0.0004625363	Africa
Africa|hCoV-19/DRC/5815/2020|EPI ISL 495629|B.1.214|Democratic Republic of the Congo|2020-05-06	Africa|hCoV-19/South Africa/LR00140/2020|EPI ISL 514371|B.1|South Africa|2020-07-20	0.0005338571	Africa
Africa|hCoV-19/DRC/5907/2020|EPI ISL 496496|B.1.84|Democratic Republic of the Congo|2020-05-07	Africa|hCoV-19/South Africa/LR00140/2020|EPI ISL 514371|B.1|South Africa|2020-07-20	0.0005720587	Africa
Africa|hCoV-19/DRC/5913/2020|EPI ISL 496497|B.1|Democratic Republic of the Congo|2020-05-07	Africa|hCoV-19/South Africa/LR00140/2020|EPI ISL 514371|B.1|South Africa|2020-07-20	0.0005597705	Africa
Africa|hCoV-19/DRC/5927/2020|EPI ISL 496498|B.1.9|Democratic Republic of the Congo|2020-05-07	Africa|hCoV-19/South Africa/LR00140/2020|EPI ISL 514371|B.1|South Africa|2020-07-20	0.0006650510	Africa
Africa|hCoV-19/DRC/5957/2020|EPI ISL 496499|B.1.5|Democratic Republic of the Congo|2020-05-07	Africa|hCoV-19/South Africa/LR00140/2020|EPI ISL 514371|B.1|South Africa|2020-07-20	0.0003801709	Africa
Africa|hCoV-19/DRC/5964/2020|EPI ISL 496500|B.1.178|Democratic Republic of the Congo|2020-05-07	Africa|hCoV-19/South Africa/LR00140/2020|EPI ISL 514371|B.1|South Africa|2020-07-20	0.0003972527	Africa
Africa|hCoV-19/DRC/5996/2020|EPI ISL 496514|B.1.84|Democratic Republic of the Congo|2020-05-08	Africa|hCoV-19/South Africa/LR00140/2020|EPI ISL 514371|B.1|South Africa|2020-07-20	0.0004899642	Africa
Africa|hCoV-19/DRC/6026/2020|EPI ISL 513622|B.1.1.1|Democratic Republic of the Congo|2020-05-08	Africa|hCoV-19/South Africa/LR00140/2020|EPI ISL 514371|B.1|South Africa|2020-07-20	0.0006700943	Africa
Africa|hCoV-19/DRC/6143/2020|EPI ISL 496515|B.1|Democratic Republic of the Congo|2020-05-08	Africa|hCoV-19/South Africa/LR00140/2020|EPI ISL 514371|B.1|South Africa|2020-07-20	0.0004594665	Africa
Africa|hCoV-19/DRC/6151/2020|EPI ISL 513620|B.1.214|Democratic Republic of the Congo|2020-05-08	Africa|hCoV-19/South Africa/LR00140/2020|EPI ISL 514371|B.1|South Africa|2020-07-20	0.0005260693	Africa
Africa|hCoV-19/DRC/6163/2020|EPI ISL 513623|B.1.214|Democratic Republic of the Congo|2020-05-08	Africa|hCoV-19/South Africa/LR00140/2020|EPI ISL 514371|B.1|South Africa|2020-07-20	0.0004949278	Africa
Africa|hCoV-19/DRC/6203/2020|EPI ISL 514109|B.1|Democratic Republic of the Congo|2020-05-09	Africa|hCoV-19/South Africa/LR00140/2020|EPI ISL 514371|B.1|South Africa|2020-07-20	0.0006241706	Africa
Africa|hCoV-19/DRC/6209/2020|EPI ISL 514110|B.1.84|Democratic Republic of the Congo|2020-05-09	Africa|hCoV-19/South Africa/LR00140/2020|EPI ISL 514371|B.1|South Africa|2020-07-20	0.0004499912	Africa
Africa|hCoV-19/DRC/6227/2020|EPI ISL 514121|B.1.84|Democratic Republic of the Congo|2020-05-09	Africa|hCoV-19/South Africa/LR00140/2020|EPI ISL 514371|B.1|South Africa|2020-07-20	0.0004506151	Africa
Africa|hCoV-19/DRC/6313/2020|EPI ISL 496516|B.1.84|Democratic Republic of the Congo|2020-05-09	Africa|hCoV-19/South Africa/LR00140/2020|EPI ISL 514371|B.1|South Africa|2020-07-20	0.0005750043	Africa
Africa|hCoV-19/DRC/6338/2020|EPI ISL 495630|B.1|Democratic Republic of the Congo|2020-05-09	Africa|hCoV-19/South Africa/LR00140/2020|EPI ISL 514371|B.1|South Africa|2020-07-20	0.0004972700	Africa
Africa|hCoV-19/DRC/6341/2020|EPI ISL 495631|B.1|Democratic Republic of the Congo|2020-05-09	Africa|hCoV-19/South Africa/LR00140/2020|EPI ISL 514371|B.1|South Africa|2020-07-20	0.0006083691	Africa
Africa|hCoV-19/DRC/6342/2020|EPI ISL 495632|B.1|Democratic Republic of the Congo|2020-05-09	Africa|hCoV-19/South Africa/LR00140/2020|EPI ISL 514371|B.1|South Africa|2020-07-20	0.0005655290	Africa
Africa|hCoV-19/DRC/6361/2020|EPI ISL 495633|B.1|Democratic Republic of the Congo|2020-05-09	Africa|hCoV-19/South Africa/LR00140/2020|EPI ISL 514371|B.1|South Africa|2020-07-20	0.0004663949	Africa
Africa|hCoV-19/DRC/6380/2020|EPI ISL 513611|B.1.1.275|Democratic Republic of the Congo|2020-05-04	Africa|hCoV-19/South Africa/LR00140/2020|EPI ISL 514371|B.1|South Africa|2020-07-20	0.0005241579	Africa
Africa|hCoV-19/DRC/6384/2020|EPI ISL 513612|B.1.1.275|Democratic Republic of the Congo|2020-05-07	Africa|hCoV-19/South Africa/LR00140/2020|EPI ISL 514371|B.1|South Africa|2020-07-20	0.0004904498	Africa
Africa|hCoV-19/DRC/6386/2020|EPI ISL 513613|B.1.1.275|Democratic Republic of the Congo|2020-05-07	Africa|hCoV-19/South Africa/LR00140/2020|EPI ISL 514371|B.1|South Africa|2020-07-20	0.0004824236	Africa
Africa|hCoV-19/DRC/6389/2020|EPI ISL 513614|B.1.84|Democratic Republic of the Congo|2020-05-07	Africa|hCoV-19/South Africa/LR00140/2020|EPI ISL 514371|B.1|South Africa|2020-07-20	0.0005594654	Africa
Africa|hCoV-19/DRC/6390/2020|EPI ISL 513615|B.1.1.275|Democratic Republic of the Congo|2020-05-04	Africa|hCoV-19/South Africa/LR00140/2020|EPI ISL 514371|B.1|South Africa|2020-07-20	0.0005866528	Africa
Africa|hCoV-19/DRC/6392/2020|EPI ISL 513616|B.1|Democratic Republic of the Congo|2020-05-04	Africa|hCoV-19/South Africa/LR00140/2020|EPI ISL 514371|B.1|South Africa|2020-07-20	0.0003476447	Africa
Africa|hCoV-19/DRC/6395/2020|EPI ISL 513617|B.1.1.275|Democratic Republic of the Congo|2020-05-07	Africa|hCoV-19/South Africa/LR00140/2020|EPI ISL 514371|B.1|South Africa|2020-07-20	0.0006199379	Africa
Africa|hCoV-19/DRC/6398/2020|EPI ISL 513618|B.1.1.275|Democratic Republic of the Congo|2020-05-07	Africa|hCoV-19/South Africa/LR00140/2020|EPI ISL 514371|B.1|South Africa|2020-07-20	0.0005165372	Africa
Africa|hCoV-19/DRC/6724/2020|EPI ISL 495634|B.1|Democratic Republic of the Congo|2020-05-11	Africa|hCoV-19/South Africa/LR00140/2020|EPI ISL 514371|B.1|South Africa|2020-07-20	0.0003807066	Africa
Africa|hCoV-19/DRC/6743/2020|EPI ISL 495635|B.1.149|Democratic Republic of the Congo|2020-05-11	Africa|hCoV-19/South Africa/LR00140/2020|EPI ISL 514371|B.1|South Africa|2020-07-20	0.0004639867	Africa
Africa|hCoV-19/DRC/6783/2020|EPI ISL 496501|B.1.149|Democratic Republic of the Congo|2020-05-11	Africa|hCoV-19/South Africa/LR00140/2020|EPI ISL 514371|B.1|South Africa|2020-07-20	0.0004966530	Africa
Africa|hCoV-19/DRC/6784/2020|EPI ISL 495636|B.1|Democratic Republic of the Congo|2020-05-11	Africa|hCoV-19/South Africa/LR00140/2020|EPI ISL 514371|B.1|South Africa|2020-07-20	0.0004146460	Africa
Africa|hCoV-19/DRC/6786/2020|EPI ISL 495637|B.1.178|Democratic Republic of the Congo|2020-05-11	Africa|hCoV-19/South Africa/LR00140/2020|EPI ISL 514371|B.1|South Africa|2020-07-20	0.0005196180	Africa
Africa|hCoV-19/DRC/6791/2020|EPI ISL 495638|B.1.178|Democratic Republic of the Congo|2020-05-11	Africa|hCoV-19/South Africa/LR00140/2020|EPI ISL 514371|B.1|South Africa|2020-07-20	0.0004868211	Africa
Africa|hCoV-19/DRC/6792/2020|EPI ISL 495639|B.1|Democratic Republic of the Congo|2020-05-11	Africa|hCoV-19/South Africa/LR00140/2020|EPI ISL 514371|B.1|South Africa|2020-07-20	0.0004678838	Africa
Africa|hCoV-19/DRC/6801/2020|EPI ISL 514111|B.1|Democratic Republic of the Congo|2020-05-11	Africa|hCoV-19/South Africa/LR00140/2020|EPI ISL 514371|B.1|South Africa|2020-07-20	0.0006638175	Africa
Africa|hCoV-19/DRC/6853/2020|EPI ISL 496502|B.1.214|Democratic Republic of the Congo|2020-05-11	Africa|hCoV-19/South Africa/LR00140/2020|EPI ISL 514371|B.1|South Africa|2020-07-20	0.0004570245	Africa
Africa|hCoV-19/DRC/6854/2020|EPI ISL 496503|B.1|Democratic Republic of the Congo|2020-05-11	Africa|hCoV-19/South Africa/LR00140/2020|EPI ISL 514371|B.1|South Africa|2020-07-20	0.0006406284	Africa
Africa|hCoV-19/DRC/6875/2020|EPI ISL 496504|B.1|Democratic Republic of the Congo|2020-05-11	Africa|hCoV-19/South Africa/LR00140/2020|EPI ISL 514371|B.1|South Africa|2020-07-20	0.0004500070	Africa
Africa|hCoV-19/DRC/7042/2020|EPI ISL 513592|B.1.214|Democratic Republic of the Congo|2020-05-12	Africa|hCoV-19/South Africa/LR00140/2020|EPI ISL 514371|B.1|South Africa|2020-07-20	0.0004849131	Africa
Africa|hCoV-19/DRC/7061/2020|EPI ISL 513593|B.1|Democratic Republic of the Congo|2020-05-12	Africa|hCoV-19/South Africa/LR00140/2020|EPI ISL 514371|B.1|South Africa|2020-07-20	0.0004269106	Africa
Africa|hCoV-19/DRC/7140/2020|EPI ISL 513594|B.1.214|Democratic Republic of the Congo|2020-05-12	Africa|hCoV-19/South Africa/LR00140/2020|EPI ISL 514371|B.1|South Africa|2020-07-20	0.0005964732	Africa
Africa|hCoV-19/DRC/7200/2020|EPI ISL 514112|B.1|Democratic Republic of the Congo|2020-05-13	Africa|hCoV-19/South Africa/LR00140/2020|EPI ISL 514371|B.1|South Africa|2020-07-20	0.0005854570	Africa
Africa|hCoV-19/DRC/7211/2020|EPI ISL 514122|B.1.149|Democratic Republic of the Congo|2020-05-13	Africa|hCoV-19/South Africa/LR00140/2020|EPI ISL 514371|B.1|South Africa|2020-07-20	0.0005530963	Africa
Africa|hCoV-19/DRC/7248/2020|EPI ISL 514123|B.1|Democratic Republic of the Congo|2020-05-13	Africa|hCoV-19/South Africa/LR00140/2020|EPI ISL 514371|B.1|South Africa|2020-07-20	0.0004594239	Africa
Africa|hCoV-19/DRC/7255/2020|EPI ISL 514124|B.1.149|Democratic Republic of the Congo|2020-05-13	Africa|hCoV-19/South Africa/LR00140/2020|EPI ISL 514371|B.1|South Africa|2020-07-20	0.0005927072	Africa
Africa|hCoV-19/DRC/73/2020|EPI ISL 417941|B.1.178|Democratic Republic of the Congo|2020-03-18	Africa|hCoV-19/South Africa/LR00140/2020|EPI ISL 514371|B.1|South Africa|2020-07-20	0.0003797955	Africa
Africa|hCoV-19/DRC/7386/2020|EPI ISL 513595|B.1.5|Democratic Republic of the Congo|2020-05-14	Africa|hCoV-19/South Africa/LR00140/2020|EPI ISL 514371|B.1|South Africa|2020-07-20	0.0003891396	Africa
Africa|hCoV-19/DRC/7430/2020|EPI ISL 496517|B.1.1.1|Democratic Republic of the Congo|2020-05-14	Africa|hCoV-19/South Africa/LR00140/2020|EPI ISL 514371|B.1|South Africa|2020-07-20	0.0007967454	Africa
Africa|hCoV-19/DRC/7434/2020|EPI ISL 513621|B.1.1.1|Democratic Republic of the Congo|2020-05-14	Africa|hCoV-19/South Africa/LR00140/2020|EPI ISL 514371|B.1|South Africa|2020-07-20	0.0007821874	Africa
Africa|hCoV-19/DRC/7471/2020|EPI ISL 513596|B.1.214|Democratic Republic of the Congo|2020-05-14	Africa|hCoV-19/South Africa/LR00140/2020|EPI ISL 514371|B.1|South Africa|2020-07-20	0.0005910890	Africa
Africa|hCoV-19/DRC/7488/2020|EPI ISL 514113|B.1.1|Democratic Republic of the Congo|2020-05-14	Africa|hCoV-19/South Africa/LR00140/2020|EPI ISL 514371|B.1|South Africa|2020-07-20	0.0004499085	Africa
Africa|hCoV-19/DRC/7713/2020|EPI ISL 495640|B.1|Democratic Republic of the Congo|2020-05-14	Africa|hCoV-19/South Africa/LR00140/2020|EPI ISL 514371|B.1|South Africa|2020-07-20	0.0006719996	Africa
Africa|hCoV-19/DRC/7864/2020|EPI ISL 496505|B.1.214|Democratic Republic of the Congo|2020-05-15	Africa|hCoV-19/South Africa/LR00140/2020|EPI ISL 514371|B.1|South Africa|2020-07-20	0.0004934791	Africa
Africa|hCoV-19/DRC/7920/2020|EPI ISL 495641|B.1|Democratic Republic of the Congo|2020-05-15	Africa|hCoV-19/South Africa/LR00140/2020|EPI ISL 514371|B.1|South Africa|2020-07-20	0.0005890464	Africa
Africa|hCoV-19/DRC/80/2020|EPI ISL 417942|B.1.178|Democratic Republic of the Congo|2020-03-18	Africa|hCoV-19/South Africa/LR00140/2020|EPI ISL 514371|B.1|South Africa|2020-07-20	0.0003803472	Africa
Africa|hCoV-19/DRC/8018/2020|EPI ISL 514125|B.1.5|Democratic Republic of the Congo|2020-05-15	Africa|hCoV-19/South Africa/LR00140/2020|EPI ISL 514371|B.1|South Africa|2020-07-20	0.0005703061	Africa
Africa|hCoV-19/DRC/81/2020|EPI ISL 417944|B.1.9|Democratic Republic of the Congo|2020-03-18	Africa|hCoV-19/South Africa/LR00140/2020|EPI ISL 514371|B.1|South Africa|2020-07-20	0.0004152729	Africa
Africa|hCoV-19/DRC/82/2020|EPI ISL 417946|B.1.5|Democratic Republic of the Congo|2020-03-18	Africa|hCoV-19/South Africa/LR00140/2020|EPI ISL 514371|B.1|South Africa|2020-07-20	0.0003442672	Africa
Africa|hCoV-19/DRC/94/2020|EPI ISL 417947|B.1|Democratic Republic of the Congo|2020-03-19	Africa|hCoV-19/South Africa/LR00140/2020|EPI ISL 514371|B.1|South Africa|2020-07-20	0.0003788748	Africa
Africa|hCoV-19/DRC/998/2020|EPI ISL 429254|B.1|Democratic Republic of the Congo|2020-04-03	Africa|hCoV-19/South Africa/LR00140/2020|EPI ISL 514371|B.1|South Africa|2020-07-20	0.0004653103	Africa
Africa|hCoV-19/DRC/KN-0038/2020|EPI ISL 417434|B.1.128|Democratic Republic of the Congo|2020-03-14	Africa|hCoV-19/South Africa/LR00140/2020|EPI ISL 514371|B.1|South Africa|2020-07-20	0.0004989611	Africa
Africa|hCoV-19/DRC/KN-0054/2020|EPI ISL 417437|B.1.178|Democratic Republic of the Congo|2020-03-17	Africa|hCoV-19/South Africa/LR00140/2020|EPI ISL 514371|B.1|South Africa|2020-07-20	0.0004136496	Africa
Africa|hCoV-19/DRC/KN-0058/2020|EPI ISL 417438|B.1|Democratic Republic of the Congo|2020-03-17	Africa|hCoV-19/South Africa/LR00140/2020|EPI ISL 514371|B.1|South Africa|2020-07-20	0.0003822447	Africa
Africa|hCoV-19/DRC/KN-0060/2020|EPI ISL 417440|B.1|Democratic Republic of the Congo|2020-03-17	Africa|hCoV-19/South Africa/LR00140/2020|EPI ISL 514371|B.1|South Africa|2020-07-20	0.0003449437	Africa
Africa|hCoV-19/DRC/KN-0070/2020|EPI ISL 417441|B.1.178|Democratic Republic of the Congo|2020-03-17	Africa|hCoV-19/South Africa/LR00140/2020|EPI ISL 514371|B.1|South Africa|2020-07-20	0.0003881155	Africa
Africa|hCoV-19/DRC/KN-0072/2020|EPI ISL 417442|B.1.178|Democratic Republic of the Congo|2020-03-18	Africa|hCoV-19/South Africa/LR00140/2020|EPI ISL 514371|B.1|South Africa|2020-07-20	0.0003807022	Africa
Africa|hCoV-19/DRC/KN-13/2020|EPI ISL 414647|B.1|Democratic Republic of the Congo|2020-03-09	Africa|hCoV-19/South Africa/LR00140/2020|EPI ISL 514371|B.1|South Africa|2020-07-20	0.0003171218	Africa
Africa|hCoV-19/Egypt/Army-MCL001/2020|EPI ISL 510526|B.1|Egypt|2020-06-01	Africa|hCoV-19/South Africa/LR00140/2020|EPI ISL 514371|B.1|South Africa|2020-07-20	0.0004475853	Africa
Africa|hCoV-19/Egypt/C-CU001a-S1/2020|EPI ISL 529031|B.1.255|Egypt|2020-05-19	Africa|hCoV-19/South Africa/LR00140/2020|EPI ISL 514371|B.1|South Africa|2020-07-20	0.0004821264	Africa
Africa|hCoV-19/Egypt/C-CU002b-S3/2020|EPI ISL 529032|B.1.1.1|Egypt|2020-06-19	Africa|hCoV-19/South Africa/LR00140/2020|EPI ISL 514371|B.1|South Africa|2020-07-20	0.0007922252	Africa
Africa|hCoV-19/Egypt/C-VSVRI-SERVAC/2020|EPI ISL 528386|B.1.255|Egypt|2020-08-22	Africa|hCoV-19/South Africa/LR00140/2020|EPI ISL 514371|B.1|South Africa|2020-07-20	0.0003098520	Africa
Africa|hCoV-19/Egypt/CUNCI-7I028/2020|EPI ISL 524426|B.1.255|Egypt|2020-07-19	Africa|hCoV-19/South Africa/LR00140/2020|EPI ISL 514371|B.1|South Africa|2020-07-20	0.0003098520	Africa
Africa|hCoV-19/Egypt/CUNCI-HGC002/2020|EPI ISL 468045|B.1|Egypt|2020-05-02	Africa|hCoV-19/South Africa/LR00140/2020|EPI ISL 514371|B.1|South Africa|2020-07-20	0.0003101370	Africa
Africa|hCoV-19/Egypt/CUNCI-HGC004/2020|EPI ISL 468048|B.1|Egypt|2020-05-02	Africa|hCoV-19/South Africa/LR00140/2020|EPI ISL 514371|B.1|South Africa|2020-07-20	0.0003790014	Africa
Africa|hCoV-19/Egypt/CUNCI-HGC005/2020|EPI ISL 468052|B.1|Egypt|2020-05-02	Africa|hCoV-19/South Africa/LR00140/2020|EPI ISL 514371|B.1|South Africa|2020-07-20	0.0004479539	Africa
Africa|hCoV-19/Egypt/CUNCI-HGC006/2020|EPI ISL 468050|B.1|Egypt|2020-05-02	Africa|hCoV-19/South Africa/LR00140/2020|EPI ISL 514371|B.1|South Africa|2020-07-20	0.0003789154	Africa
Africa|hCoV-19/Egypt/CUNCI-HGC007-2/2020|EPI ISL 468054|B.1|Egypt|2020-05-02	Africa|hCoV-19/South Africa/LR00140/2020|EPI ISL 514371|B.1|South Africa|2020-07-20	0.0004132953	Africa
Africa|hCoV-19/Egypt/CUNCI-HGC007/2020|EPI ISL 468046|B.1|Egypt|2020-05-02	Africa|hCoV-19/South Africa/LR00140/2020|EPI ISL 514371|B.1|South Africa|2020-07-20	0.0003789806	Africa
Africa|hCoV-19/Egypt/CUNCI-HGC008/2020|EPI ISL 468044|B.1|Egypt|2020-05-02	Africa|hCoV-19/South Africa/LR00140/2020|EPI ISL 514371|B.1|South Africa|2020-07-20	0.0003789937	Africa
Africa|hCoV-19/Egypt/CUNCI-HGC009/2020|EPI ISL 468053|B.1|Egypt|2020-05-02	Africa|hCoV-19/South Africa/LR00140/2020|EPI ISL 514371|B.1|South Africa|2020-07-20	0.0003101797	Africa
Africa|hCoV-19/Egypt/CUNCI-HGC010/2020|EPI ISL 468055|B.1.247|Egypt|2020-05-02	Africa|hCoV-19/South Africa/LR00140/2020|EPI ISL 514371|B.1|South Africa|2020-07-20	0.0004823239	Africa
Africa|hCoV-19/Egypt/CUNCI-HGC011/2020|EPI ISL 468059|B.1|Egypt|2020-05-02	Africa|hCoV-19/South Africa/LR00140/2020|EPI ISL 514371|B.1|South Africa|2020-07-20	0.0003790159	Africa
Africa|hCoV-19/Egypt/CUNCI-HGC012/2020|EPI ISL 468051|B.1.255|Egypt|2020-05-02	Africa|hCoV-19/South Africa/LR00140/2020|EPI ISL 514371|B.1|South Africa|2020-07-20	0.0005168523	Africa
Africa|hCoV-19/Egypt/CUNCI-HGC013/2020|EPI ISL 468047|B.1.201|Egypt|2020-05-02	Africa|hCoV-19/South Africa/LR00140/2020|EPI ISL 514371|B.1|South Africa|2020-07-20	0.0005169038	Africa
Africa|hCoV-19/Egypt/CUNCI-HGC014/2020|EPI ISL 468060|B.1.5|Egypt|2020-05-02	Africa|hCoV-19/South Africa/LR00140/2020|EPI ISL 514371|B.1|South Africa|2020-07-20	0.0002756555	Africa
Africa|hCoV-19/Egypt/CUNCI-HGC015/2020|EPI ISL 468056|B.1|Egypt|2020-05-02	Africa|hCoV-19/South Africa/LR00140/2020|EPI ISL 514371|B.1|South Africa|2020-07-20	0.0002756460	Africa
Africa|hCoV-19/Egypt/CUNCI-HGC016/2020|EPI ISL 468058|B.1|Egypt|2020-05-02	Africa|hCoV-19/South Africa/LR00140/2020|EPI ISL 514371|B.1|South Africa|2020-07-20	0.0003797523	Africa
Africa|hCoV-19/Egypt/CUNCI-HGC021/2020|EPI ISL 468061|B.1|Egypt|2020-05-02	Africa|hCoV-19/South Africa/LR00140/2020|EPI ISL 514371|B.1|South Africa|2020-07-20	0.0004486291	Africa
Africa|hCoV-19/Egypt/CUNCI-HGC023/2020|EPI ISL 468057|B.1.5|Egypt|2020-05-02	Africa|hCoV-19/South Africa/LR00140/2020|EPI ISL 514371|B.1|South Africa|2020-07-20	0.0003101476	Africa
Africa|hCoV-19/Egypt/CUNCI-HGC028/2020|EPI ISL 468062|B.1|Egypt|2020-05-02	Africa|hCoV-19/South Africa/LR00140/2020|EPI ISL 514371|B.1|South Africa|2020-07-20	0.0004142063	Africa
Africa|hCoV-19/Egypt/CUNCI-HGC3I011/2020|EPI ISL 479697|B.1|Egypt|2020-06-02	Africa|hCoV-19/South Africa/LR00140/2020|EPI ISL 514371|B.1|South Africa|2020-07-20	0.0003787286	Africa
Africa|hCoV-19/Egypt/CUNCI-HGC3I012/2020|EPI ISL 479693|B.1.255|Egypt|2020-06-02	Africa|hCoV-19/South Africa/LR00140/2020|EPI ISL 514371|B.1|South Africa|2020-07-20	0.0005164610	Africa
Africa|hCoV-19/Egypt/CUNCI-HGC3I013/2020|EPI ISL 479694|B.1.201|Egypt|2020-06-02	Africa|hCoV-19/South Africa/LR00140/2020|EPI ISL 514371|B.1|South Africa|2020-07-20	0.0005165123	Africa
Africa|hCoV-19/Egypt/CUNCI-HGC3I014/2020|EPI ISL 479696|B.1.5|Egypt|2020-06-02	Africa|hCoV-19/South Africa/LR00140/2020|EPI ISL 514371|B.1|South Africa|2020-07-20	0.0002754373	Africa
Africa|hCoV-19/Egypt/CUNCI-HGC3I02/2020|EPI ISL 479686|B.1|Egypt|2020-06-02	Africa|hCoV-19/South Africa/LR00140/2020|EPI ISL 514371|B.1|South Africa|2020-07-20	0.0003443108	Africa
Africa|hCoV-19/Egypt/CUNCI-HGC3I023/2020|EPI ISL 479695|B.1.5|Egypt|2020-06-02	Africa|hCoV-19/South Africa/LR00140/2020|EPI ISL 514371|B.1|South Africa|2020-07-20	0.0003099128	Africa
Africa|hCoV-19/Egypt/CUNCI-HGC3I025/2020|EPI ISL 479691|B.1|Egypt|2020-06-02	Africa|hCoV-19/South Africa/LR00140/2020|EPI ISL 514371|B.1|South Africa|2020-07-20	0.0004821395	Africa
Africa|hCoV-19/Egypt/CUNCI-HGC3I03/2020|EPI ISL 479687|B.1|Egypt|2020-06-02	Africa|hCoV-19/South Africa/LR00140/2020|EPI ISL 514371|B.1|South Africa|2020-07-20	0.0003786937	Africa
Africa|hCoV-19/Egypt/CUNCI-HGC3I05/2020|EPI ISL 479690|B.1|Egypt|2020-06-02	Africa|hCoV-19/South Africa/LR00140/2020|EPI ISL 514371|B.1|South Africa|2020-07-20	0.0004476147	Africa
Africa|hCoV-19/Egypt/CUNCI-HGC3I06/2020|EPI ISL 479688|B.1|Egypt|2020-06-02	Africa|hCoV-19/South Africa/LR00140/2020|EPI ISL 514371|B.1|South Africa|2020-07-20	0.0003787067	Africa
Africa|hCoV-19/Egypt/CUNCI-HGC3I08/2020|EPI ISL 479698|B.1|Egypt|2020-06-02	Africa|hCoV-19/South Africa/LR00140/2020|EPI ISL 514371|B.1|South Africa|2020-07-20	0.0003787067	Africa
Africa|hCoV-19/Egypt/CUNCI-HGC3I09/2020|EPI ISL 479692|B.1|Egypt|2020-06-02	Africa|hCoV-19/South Africa/LR00140/2020|EPI ISL 514371|B.1|South Africa|2020-07-20	0.0003099448	Africa
Africa|hCoV-19/Egypt/CUNCI-HGC4I003/2020|EPI ISL 479699|B.1.1.247|Egypt|2020-06-02	Africa|hCoV-19/South Africa/LR00140/2020|EPI ISL 514371|B.1|South Africa|2020-07-20	0.0006544379	Africa
Africa|hCoV-19/Egypt/CUNCI-HGC4I004/2020|EPI ISL 479700|B.1.1.296|Egypt|2020-06-02	Africa|hCoV-19/South Africa/LR00140/2020|EPI ISL 514371|B.1|South Africa|2020-07-20	0.0005510147	Africa
Africa|hCoV-19/Egypt/CUNCI-HGC4I015/2020|EPI ISL 479728|B.1.1.123|Egypt|2020-06-02	Africa|hCoV-19/South Africa/LR00140/2020|EPI ISL 514371|B.1|South Africa|2020-07-20	0.0005855778	Africa
Africa|hCoV-19/Egypt/CUNCI-HGC4I022/2020|EPI ISL 479705|B.1.1|Egypt|2020-06-02	Africa|hCoV-19/South Africa/LR00140/2020|EPI ISL 514371|B.1|South Africa|2020-07-20	0.0006888963	Africa
Africa|hCoV-19/Egypt/CUNCI-HGC4I023/2020|EPI ISL 479729|B.1.1.247|Egypt|2020-06-02	Africa|hCoV-19/South Africa/LR00140/2020|EPI ISL 514371|B.1|South Africa|2020-07-20	0.0005167078	Africa
Africa|hCoV-19/Egypt/CUNCI-HGC4I025/2020|EPI ISL 479706|B.1.255|Egypt|2020-06-02	Africa|hCoV-19/South Africa/LR00140/2020|EPI ISL 514371|B.1|South Africa|2020-07-20	0.0003786806	Africa
Africa|hCoV-19/Egypt/CUNCI-HGC4I026/2020|EPI ISL 479702|B.1|Egypt|2020-06-02	Africa|hCoV-19/South Africa/LR00140/2020|EPI ISL 514371|B.1|South Africa|2020-07-20	0.0005169645	Africa
Africa|hCoV-19/Egypt/CUNCI-HGC4I029/2020|EPI ISL 479701|B.1.1.1|Egypt|2020-06-02	Africa|hCoV-19/South Africa/LR00140/2020|EPI ISL 514371|B.1|South Africa|2020-07-20	0.0007233488	Africa
Africa|hCoV-19/Egypt/CUNCI-HGC4I030/2020|EPI ISL 479703|B.1|Egypt|2020-06-02	Africa|hCoV-19/South Africa/LR00140/2020|EPI ISL 514371|B.1|South Africa|2020-07-20	0.0004475764	Africa
Africa|hCoV-19/Egypt/CUNCI-HGC4I031/2020|EPI ISL 479707|B.1.1.1|Egypt|2020-06-02	Africa|hCoV-19/South Africa/LR00140/2020|EPI ISL 514371|B.1|South Africa|2020-07-20	0.0007922527	Africa
Africa|hCoV-19/Egypt/CUNCI-HGC4I032/2020|EPI ISL 479709|B.1.1|Egypt|2020-06-02	Africa|hCoV-19/South Africa/LR00140/2020|EPI ISL 514371|B.1|South Africa|2020-07-20	0.0005515083	Africa
Africa|hCoV-19/Egypt/CUNCI-HGC4I033/2020|EPI ISL 479704|B.1|Egypt|2020-06-02	Africa|hCoV-19/South Africa/LR00140/2020|EPI ISL 514371|B.1|South Africa|2020-07-20	0.0003443345	Africa
Africa|hCoV-19/Egypt/CUNCI-HGC4I034/2020|EPI ISL 479708|B.1.255|Egypt|2020-06-02	Africa|hCoV-19/South Africa/LR00140/2020|EPI ISL 514371|B.1|South Africa|2020-07-20	0.0003098200	Africa
Africa|hCoV-19/Egypt/CUNCI-HGC5I001/2020|EPI ISL 479710|B.1.1|Egypt|2020-06-02	Africa|hCoV-19/South Africa/LR00140/2020|EPI ISL 514371|B.1|South Africa|2020-07-20	0.0004133749	Africa
Africa|hCoV-19/Egypt/CUNCI-HGC5I003/2020|EPI ISL 479711|B.1|Egypt|2020-06-02	Africa|hCoV-19/South Africa/LR00140/2020|EPI ISL 514371|B.1|South Africa|2020-07-20	0.0004132126	Africa
Africa|hCoV-19/Egypt/CUNCI-HGC5I010/2020|EPI ISL 479730|B.1.1|Egypt|2020-06-02	Africa|hCoV-19/South Africa/LR00140/2020|EPI ISL 514371|B.1|South Africa|2020-07-20	0.0004478121	Africa
Africa|hCoV-19/Egypt/CUNCI-HGC5I011/2020|EPI ISL 479712|B.1.1|Egypt|2020-06-02	Africa|hCoV-19/South Africa/LR00140/2020|EPI ISL 514371|B.1|South Africa|2020-07-20	0.0004133179	Africa
Africa|hCoV-19/Egypt/CUNCI-HGC5I012/2020|EPI ISL 479713|B.1.1|Egypt|2020-06-02	Africa|hCoV-19/South Africa/LR00140/2020|EPI ISL 514371|B.1|South Africa|2020-07-20	0.0004476471	Africa
Africa|hCoV-19/Egypt/CUNCI-HGC5I014/2020|EPI ISL 479714|B.1.255|Egypt|2020-06-02	Africa|hCoV-19/South Africa/LR00140/2020|EPI ISL 514371|B.1|South Africa|2020-07-20	0.0004476055	Africa
Africa|hCoV-19/Egypt/CUNCI-HGC5I015/2020|EPI ISL 475722|B.1.255|Egypt|2020-05-02	Africa|hCoV-19/South Africa/LR00140/2020|EPI ISL 514371|B.1|South Africa|2020-07-20	0.0005167382	Africa
Africa|hCoV-19/Egypt/CUNCI-HGC5I016/2020|EPI ISL 479731|B.1|Egypt|2020-06-02	Africa|hCoV-19/South Africa/LR00140/2020|EPI ISL 514371|B.1|South Africa|2020-07-20	0.0003443072	Africa
Africa|hCoV-19/Egypt/CUNCI-HGC5I022/2020|EPI ISL 479715|B.1.1|Egypt|2020-06-02	Africa|hCoV-19/South Africa/LR00140/2020|EPI ISL 514371|B.1|South Africa|2020-07-20	0.0004821080	Africa
Africa|hCoV-19/Egypt/CUNCI-HGC5I025/2020|EPI ISL 479716|A|Egypt|2020-06-02	Africa|hCoV-19/South Africa/LR00140/2020|EPI ISL 514371|B.1|South Africa|2020-07-20	0.0003104931	Africa
Africa|hCoV-19/Egypt/CUNCI-HGC5I026/2020|EPI ISL 479735|B.1.5|Egypt|2020-06-02	Africa|hCoV-19/South Africa/LR00140/2020|EPI ISL 514371|B.1|South Africa|2020-07-20	0.0005167716	Africa
Africa|hCoV-19/Egypt/CUNCI-HGC5I029/2020|EPI ISL 479734|B.1|Egypt|2020-06-02	Africa|hCoV-19/South Africa/LR00140/2020|EPI ISL 514371|B.1|South Africa|2020-07-20	0.0003443582	Africa
Africa|hCoV-19/Egypt/CUNCI-HGC5I030/2020|EPI ISL 479721|B.1.5|Egypt|2020-06-02	Africa|hCoV-19/South Africa/LR00140/2020|EPI ISL 514371|B.1|South Africa|2020-07-20	0.0002410300	Africa
Africa|hCoV-19/Egypt/CUNCI-HGC5I033/2020|EPI ISL 479717|B.1.5|Egypt|2020-06-02	Africa|hCoV-19/South Africa/LR00140/2020|EPI ISL 514371|B.1|South Africa|2020-07-20	0.0002755036	Africa
Africa|hCoV-19/Egypt/CUNCI-HGC5I034/2020|EPI ISL 479720|B.1.5|Egypt|2020-06-02	Africa|hCoV-19/South Africa/LR00140/2020|EPI ISL 514371|B.1|South Africa|2020-07-20	0.0003787444	Africa
Africa|hCoV-19/Egypt/CUNCI-HGC6I002/2020|EPI ISL 479719|B.1.1.1|Egypt|2020-06-02	Africa|hCoV-19/South Africa/LR00140/2020|EPI ISL 514371|B.1|South Africa|2020-07-20	0.0006888420	Africa
Africa|hCoV-19/Egypt/CUNCI-HGC6I003/2020|EPI ISL 479718|B.1.5|Egypt|2020-06-02	Africa|hCoV-19/South Africa/LR00140/2020|EPI ISL 514371|B.1|South Africa|2020-07-20	0.0004132169	Africa
Africa|hCoV-19/Egypt/CUNCI-HGC6I007/2020|EPI ISL 479722|B.1|Egypt|2020-06-02	Africa|hCoV-19/South Africa/LR00140/2020|EPI ISL 514371|B.1|South Africa|2020-07-20	0.0003443985	Africa
Africa|hCoV-19/Egypt/CUNCI-HGC6I010/2020|EPI ISL 478672|B.1|Egypt|2020-06-02	Africa|hCoV-19/South Africa/LR00140/2020|EPI ISL 514371|B.1|South Africa|2020-07-20	0.0004475548	Africa
Africa|hCoV-19/Egypt/CUNCI-HGC6I011/2020|EPI ISL 479727|A|Egypt|2020-06-02	Africa|hCoV-19/South Africa/LR00140/2020|EPI ISL 514371|B.1|South Africa|2020-07-20	0.0008266872	Africa
Africa|hCoV-19/Egypt/CUNCI-HGC6I015/2020|EPI ISL 479725|B.1.1|Egypt|2020-06-02	Africa|hCoV-19/South Africa/LR00140/2020|EPI ISL 514371|B.1|South Africa|2020-07-20	0.0005854271	Africa
Africa|hCoV-19/Egypt/CUNCI-HGC6I016/2020|EPI ISL 475723|B.1.247|Egypt|2020-06-02	Africa|hCoV-19/South Africa/LR00140/2020|EPI ISL 514371|B.1|South Africa|2020-07-20	0.0005513774	Africa
Africa|hCoV-19/Egypt/CUNCI-HGC6I024/2020|EPI ISL 479732|B.1.1.247|Egypt|2020-06-02	Africa|hCoV-19/South Africa/LR00140/2020|EPI ISL 514371|B.1|South Africa|2020-07-20	0.0005516547	Africa
Africa|hCoV-19/Egypt/CUNCI-HGC6I026/2020|EPI ISL 479724|B.1.1.1|Egypt|2020-06-02	Africa|hCoV-19/South Africa/LR00140/2020|EPI ISL 514371|B.1|South Africa|2020-07-20	0.0007232988	Africa
Africa|hCoV-19/Egypt/CUNCI-HGC6I029/2020|EPI ISL 477161|B.1.255|Egypt|2020-06-02	Africa|hCoV-19/South Africa/LR00140/2020|EPI ISL 514371|B.1|South Africa|2020-07-20	0.0004475748	Africa
Africa|hCoV-19/Egypt/CUNCI-HGC6I031/2020|EPI ISL 475724|B.1.1.1|Egypt|2020-06-02	Africa|hCoV-19/South Africa/LR00140/2020|EPI ISL 514371|B.1|South Africa|2020-07-20	0.0006892762	Africa
Africa|hCoV-19/Egypt/CUNCI-HGC6I032/2020|EPI ISL 479733|B.1.1.1|Egypt|2020-06-02	Africa|hCoV-19/South Africa/LR00140/2020|EPI ISL 514371|B.1|South Africa|2020-07-20	0.0006889367	Africa
Africa|hCoV-19/Egypt/CUNCI-HGC6I033/2020|EPI ISL 479723|B.1.1.1|Egypt|2020-06-02	Africa|hCoV-19/South Africa/LR00140/2020|EPI ISL 514371|B.1|South Africa|2020-07-20	0.0006889059	Africa
Africa|hCoV-19/Egypt/CUNCI-HGC7I01/2020|EPI ISL 529141|B.1|Egypt|2020-07-19	Africa|hCoV-19/South Africa/LR00140/2020|EPI ISL 514371|B.1|South Africa|2020-07-20	0.0004820848	Africa
Africa|hCoV-19/Egypt/CUNCI-HGC7I02/2020|EPI ISL 529142|A|Egypt|2020-07-19	Africa|hCoV-19/South Africa/LR00140/2020|EPI ISL 514371|B.1|South Africa|2020-07-20	0.0007923073	Africa
Africa|hCoV-19/Egypt/CUNCI-HGC7I07/2020|EPI ISL 529145|B.1|Egypt|2020-07-19	Africa|hCoV-19/South Africa/LR00140/2020|EPI ISL 514371|B.1|South Africa|2020-07-20	0.0004476518	Africa
Africa|hCoV-19/Egypt/EGY-020/2020|EPI ISL 526975|B.1|Egypt|2020-08-14	Africa|hCoV-19/South Africa/LR00140/2020|EPI ISL 514371|B.1|South Africa|2020-07-20	0.0004475855	Africa
Africa|hCoV-19/Egypt/EGY-041/2020|EPI ISL 526997|B.1|Egypt|2020-08-22	Africa|hCoV-19/South Africa/LR00140/2020|EPI ISL 514371|B.1|South Africa|2020-07-20	0.0004475856	Africa
Africa|hCoV-19/Egypt/EGY-S031/2020|EPI ISL 526986|B.1|Egypt|2020-08-17	Africa|hCoV-19/South Africa/LR00140/2020|EPI ISL 514371|B.1|South Africa|2020-07-20	0.0004475856	Africa
Africa|hCoV-19/Egypt/HCoV2-Egy-002/2020|EPI ISL 510532|B.1|Egypt|2020-06-02	Africa|hCoV-19/South Africa/LR00140/2020|EPI ISL 514371|B.1|South Africa|2020-07-20	0.0004475856	Africa
Africa|hCoV-19/Egypt/MASRI-005/2020|EPI ISL 482759|B.1|Egypt|2020-04-30	Africa|hCoV-19/South Africa/LR00140/2020|EPI ISL 514371|B.1|South Africa|2020-07-20	0.0003787106	Africa
Africa|hCoV-19/Egypt/MASRI-007/2020|EPI ISL 482760|B.1|Egypt|2020-04-28	Africa|hCoV-19/South Africa/LR00140/2020|EPI ISL 514371|B.1|South Africa|2020-07-20	0.0004478875	Africa
Africa|hCoV-19/Egypt/MASRI-008/2020|EPI ISL 482761|B.1|Egypt|2020-04-30	Africa|hCoV-19/South Africa/LR00140/2020|EPI ISL 514371|B.1|South Africa|2020-07-20	0.0003810358	Africa
Africa|hCoV-19/Egypt/MASRI-009/2020|EPI ISL 483035|A|Egypt|2020-04-30	Africa|hCoV-19/South Africa/LR00140/2020|EPI ISL 514371|B.1|South Africa|2020-07-20	0.0006887895	Africa
Africa|hCoV-19/Egypt/MASRI-011/2020|EPI ISL 482762|B.1|Egypt|2020-05-05	Africa|hCoV-19/South Africa/LR00140/2020|EPI ISL 514371|B.1|South Africa|2020-07-20	0.0004476871	Africa
Africa|hCoV-19/Egypt/MASRI-012/2020|EPI ISL 482763|B.1|Egypt|2020-05-05	Africa|hCoV-19/South Africa/LR00140/2020|EPI ISL 514371|B.1|South Africa|2020-07-20	0.0003442752	Africa
Africa|hCoV-19/Egypt/MASRI-014/2020|EPI ISL 482765|B.1|Egypt|2020-04-30	Africa|hCoV-19/South Africa/LR00140/2020|EPI ISL 514371|B.1|South Africa|2020-07-20	0.0005165604	Africa
Africa|hCoV-19/Egypt/MASRI-015/2020|EPI ISL 482766|B.1.36|Egypt|2020-05-11	Africa|hCoV-19/South Africa/LR00140/2020|EPI ISL 514371|B.1|South Africa|2020-07-20	0.0005853786	Africa
Africa|hCoV-19/Egypt/MASRI-016/2020|EPI ISL 482767|B.1|Egypt|2020-05-11	Africa|hCoV-19/South Africa/LR00140/2020|EPI ISL 514371|B.1|South Africa|2020-07-20	0.0005169162	Africa
Africa|hCoV-19/Egypt/MASRI-018/2020|EPI ISL 483036|A|Egypt|2020-05-10	Africa|hCoV-19/South Africa/LR00140/2020|EPI ISL 514371|B.1|South Africa|2020-07-20	0.0007979395	Africa
Africa|hCoV-19/Egypt/MASRI-020/2020|EPI ISL 483037|B.1|Egypt|2020-05-13	Africa|hCoV-19/South Africa/LR00140/2020|EPI ISL 514371|B.1|South Africa|2020-07-20	0.0005915560	Africa
Africa|hCoV-19/Egypt/MASRI-022/2020|EPI ISL 482768|B.1.255|Egypt|2020-05-13	Africa|hCoV-19/South Africa/LR00140/2020|EPI ISL 514371|B.1|South Africa|2020-07-20	0.0005173108	Africa
Africa|hCoV-19/Egypt/MASRI-023/2020|EPI ISL 482769|B.1|Egypt|2020-05-11	Africa|hCoV-19/South Africa/LR00140/2020|EPI ISL 514371|B.1|South Africa|2020-07-20	0.0003101754	Africa
Africa|hCoV-19/Egypt/MASRI-024/2020|EPI ISL 482770|B.1|Egypt|2020-05-11	Africa|hCoV-19/South Africa/LR00140/2020|EPI ISL 514371|B.1|South Africa|2020-07-20	0.0003786976	Africa
Africa|hCoV-19/Egypt/MASRI-025/2020|EPI ISL 482771|B.1|Egypt|2020-05-10	Africa|hCoV-19/South Africa/LR00140/2020|EPI ISL 514371|B.1|South Africa|2020-07-20	0.0005167079	Africa
Africa|hCoV-19/Egypt/MASRI-026/2020|EPI ISL 482772|B.1|Egypt|2020-05-10	Africa|hCoV-19/South Africa/LR00140/2020|EPI ISL 514371|B.1|South Africa|2020-07-20	0.0004132127	Africa
Africa|hCoV-19/Egypt/MASRI-027/2020|EPI ISL 482773|B.1.1.123|Egypt|2020-05-08	Africa|hCoV-19/South Africa/LR00140/2020|EPI ISL 514371|B.1|South Africa|2020-07-20	0.0005176475	Africa
Africa|hCoV-19/Egypt/MASRI-028/2020|EPI ISL 483038|B.1|Egypt|2020-05-13	Africa|hCoV-19/South Africa/LR00140/2020|EPI ISL 514371|B.1|South Africa|2020-07-20	0.0003787068	Africa
Africa|hCoV-19/Egypt/MASRI-029/2020|EPI ISL 482774|B.1|Egypt|2020-05-13	Africa|hCoV-19/South Africa/LR00140/2020|EPI ISL 514371|B.1|South Africa|2020-07-20	0.0003787106	Africa
Africa|hCoV-19/Egypt/MASRI-10/2020|EPI ISL 475752|B.1.255|Egypt|2020-05	Africa|hCoV-19/South Africa/LR00140/2020|EPI ISL 514371|B.1|South Africa|2020-07-20	0.0004821678	Africa
Africa|hCoV-19/Egypt/MASRI-11/2020|EPI ISL 475753|B.1.36|Egypt|2020-05	Africa|hCoV-19/South Africa/LR00140/2020|EPI ISL 514371|B.1|South Africa|2020-07-20	0.0006198191	Africa
Africa|hCoV-19/Egypt/MASRI-14/2020|EPI ISL 475749|B.1|Egypt|2020-05	Africa|hCoV-19/South Africa/LR00140/2020|EPI ISL 514371|B.1|South Africa|2020-07-20	0.0003442753	Africa
Africa|hCoV-19/Egypt/MASRI-15/2020|EPI ISL 475750|B.1.1|Egypt|2020-05	Africa|hCoV-19/South Africa/LR00140/2020|EPI ISL 514371|B.1|South Africa|2020-07-20	0.0006933393	Africa
Africa|hCoV-19/Egypt/MASRI-2/2020|EPI ISL 475745|B.1|Egypt|2020-05	Africa|hCoV-19/South Africa/LR00140/2020|EPI ISL 514371|B.1|South Africa|2020-07-20	0.0003786842	Africa
Africa|hCoV-19/Egypt/MASRI-3/2020|EPI ISL 475746|A|Egypt|2020-05	Africa|hCoV-19/South Africa/LR00140/2020|EPI ISL 514371|B.1|South Africa|2020-07-20	0.0007232916	Africa
Africa|hCoV-19/Egypt/MASRI-6/2020|EPI ISL 475747|B.1.255|Egypt|2020-05	Africa|hCoV-19/South Africa/LR00140/2020|EPI ISL 514371|B.1|South Africa|2020-07-20	0.0003786846	Africa
Africa|hCoV-19/Egypt/MASRI-9/2020|EPI ISL 475751|B.1.1.1|Egypt|2020-05	Africa|hCoV-19/South Africa/LR00140/2020|EPI ISL 514371|B.1|South Africa|2020-07-20	0.0007924629	Africa
Africa|hCoV-19/Egypt/NRC-01/2020|EPI ISL 430820|B.1|Egypt|2020-03-18	Africa|hCoV-19/South Africa/LR00140/2020|EPI ISL 514371|B.1|South Africa|2020-07-20	0.0003456841	Africa
Africa|hCoV-19/Egypt/NRC-03/2020|EPI ISL 430819|B.1.246|Egypt|2020-03-18	Africa|hCoV-19/South Africa/LR00140/2020|EPI ISL 514371|B.1|South Africa|2020-07-20	0.0003799963	Africa
Africa|hCoV-19/Gabon/ITM-K011/2020|EPI ISL 539573|A|Gabon|2020-03-22	Africa|hCoV-19/South Africa/LR00140/2020|EPI ISL 514371|B.1|South Africa|2020-07-20	0.0006543210	Africa
Africa|hCoV-19/Gabon/ITM-K023/2020|EPI ISL 539574|B.1.178|Gabon|2020-03-27	Africa|hCoV-19/South Africa/LR00140/2020|EPI ISL 514371|B.1|South Africa|2020-07-20	0.0004131473	Africa
Africa|hCoV-19/Gabon/ITM-K027/2020|EPI ISL 539575|A|Gabon|2020-03-27	Africa|hCoV-19/South Africa/LR00140/2020|EPI ISL 514371|B.1|South Africa|2020-07-20	0.0006543054	Africa
Africa|hCoV-19/Gabon/ITM-K028/2020|EPI ISL 539576|B.1.292|Gabon|2020-03-27	Africa|hCoV-19/South Africa/LR00140/2020|EPI ISL 514371|B.1|South Africa|2020-07-20	0.0002753899	Africa
Africa|hCoV-19/Gambia/0214/2020|EPI ISL 471158|B.1|Gambia|2020-03-29	Africa|hCoV-19/South Africa/LR00140/2020|EPI ISL 514371|B.1|South Africa|2020-07-20	0.0004828775	Africa
Africa|hCoV-19/Gambia/0268/2020|EPI ISL 471159|B.1.1|Gambia|2020-03-21	Africa|hCoV-19/South Africa/LR00140/2020|EPI ISL 514371|B.1|South Africa|2020-07-20	0.0004147604	Africa
Africa|hCoV-19/Gambia/0278/2020|EPI ISL 471160|B.1.1|Gambia|2020-03-20	Africa|hCoV-19/South Africa/LR00140/2020|EPI ISL 514371|B.1|South Africa|2020-07-20	0.0004171243	Africa
Africa|hCoV-19/Gambia/0528/2020|EPI ISL 471161|B.1.1.293|Gambia|2020-04-30	Africa|hCoV-19/South Africa/LR00140/2020|EPI ISL 514371|B.1|South Africa|2020-07-20	0.0004873478	Africa
Africa|hCoV-19/Gambia/0531/2020|EPI ISL 471162|B.1.1.293|Gambia|2020-04-30	Africa|hCoV-19/South Africa/LR00140/2020|EPI ISL 514371|B.1|South Africa|2020-07-20	0.0004873821	Africa
Africa|hCoV-19/Gambia/0536/2020|EPI ISL 471163|B.1.1.293|Gambia|2020-04-30	Africa|hCoV-19/South Africa/LR00140/2020|EPI ISL 514371|B.1|South Africa|2020-07-20	0.0004820798	Africa
Africa|hCoV-19/Gambia/0547/2020|EPI ISL 471164|B.1.1.293|Gambia|2020-04-30	Africa|hCoV-19/South Africa/LR00140/2020|EPI ISL 514371|B.1|South Africa|2020-07-20	0.0004823621	Africa
Africa|hCoV-19/Gambia/0548/2020|EPI ISL 471165|B.1.5|Gambia|2020-04-30	Africa|hCoV-19/South Africa/LR00140/2020|EPI ISL 514371|B.1|South Africa|2020-07-20	0.0002835310	Africa
Africa|hCoV-19/Gambia/1090/2020|EPI ISL 471166|B.1.1|Gambia|2020-05-04	Africa|hCoV-19/South Africa/LR00140/2020|EPI ISL 514371|B.1|South Africa|2020-07-20	0.0005177184	Africa
Africa|hCoV-19/Gambia/1094/2020|EPI ISL 471167|B.1.1.293|Gambia|2020-05-04	Africa|hCoV-19/South Africa/LR00140/2020|EPI ISL 514371|B.1|South Africa|2020-07-20	0.0004820798	Africa
Africa|hCoV-19/Gambia/1251/2020|EPI ISL 471168|B.1.1.293|Gambia|2020-05-07	Africa|hCoV-19/South Africa/LR00140/2020|EPI ISL 514371|B.1|South Africa|2020-07-20	0.0004873481	Africa
Africa|hCoV-19/Gambia/1264/2020|EPI ISL 471169|B.1.1|Gambia|2020-05-07	Africa|hCoV-19/South Africa/LR00140/2020|EPI ISL 514371|B.1|South Africa|2020-07-20	0.0004487485	Africa
Africa|hCoV-19/Gambia/1271/2020|EPI ISL 471170|B.1.1|Gambia|2020-05-07	Africa|hCoV-19/South Africa/LR00140/2020|EPI ISL 514371|B.1|South Africa|2020-07-20	0.0004147318	Africa
Africa|hCoV-19/Gambia/1277/2020|EPI ISL 471171|B.1.1.293|Gambia|2020-05-07	Africa|hCoV-19/South Africa/LR00140/2020|EPI ISL 514371|B.1|South Africa|2020-07-20	0.0004820796	Africa
Africa|hCoV-19/Gambia/3668/2020|EPI ISL 560992|B.1.5.12|Gambia|2020-07-30	Africa|hCoV-19/South Africa/LR00140/2020|EPI ISL 514371|B.1|South Africa|2020-07-20	0.0005898483	Africa
Africa|hCoV-19/Gambia/3670/2020|EPI ISL 560993|B.1.5.12|Gambia|2020-07-30	Africa|hCoV-19/South Africa/LR00140/2020|EPI ISL 514371|B.1|South Africa|2020-07-20	0.0005912225	Africa
Africa|hCoV-19/Gambia/3671/2020|EPI ISL 560994|B.1.1.293|Gambia|2020-07-30	Africa|hCoV-19/South Africa/LR00140/2020|EPI ISL 514371|B.1|South Africa|2020-07-20	0.0004510260	Africa
Africa|hCoV-19/Gambia/3673/2020|EPI ISL 560995|B.1.5|Gambia|2020-07-30	Africa|hCoV-19/South Africa/LR00140/2020|EPI ISL 514371|B.1|South Africa|2020-07-20	0.0004511134	Africa
Africa|hCoV-19/Gambia/3676/2020|EPI ISL 560996|B.1.5|Gambia|2020-07-30	Africa|hCoV-19/South Africa/LR00140/2020|EPI ISL 514371|B.1|South Africa|2020-07-20	0.0003480889	Africa
Africa|hCoV-19/Gambia/3678/2020|EPI ISL 560997|B.1.292|Gambia|2020-07-30	Africa|hCoV-19/South Africa/LR00140/2020|EPI ISL 514371|B.1|South Africa|2020-07-20	0.0003098307	Africa
Africa|hCoV-19/Gambia/3679/2020|EPI ISL 560998|B.1.5.12|Gambia|2020-07-30	Africa|hCoV-19/South Africa/LR00140/2020|EPI ISL 514371|B.1|South Africa|2020-07-20	0.0005216903	Africa
Africa|hCoV-19/Gambia/3680/2020|EPI ISL 560999|B.1.5|Gambia|2020-07-30	Africa|hCoV-19/South Africa/LR00140/2020|EPI ISL 514371|B.1|South Africa|2020-07-20	0.0003513412	Africa
Africa|hCoV-19/Gambia/3683/2020|EPI ISL 561000|B.1.292|Gambia|2020-07-30	Africa|hCoV-19/South Africa/LR00140/2020|EPI ISL 514371|B.1|South Africa|2020-07-20	0.0003442631	Africa
Africa|hCoV-19/Gambia/3703/2020|EPI ISL 561001|B.1.5.12|Gambia|2020-07-30	Africa|hCoV-19/South Africa/LR00140/2020|EPI ISL 514371|B.1|South Africa|2020-07-20	0.0005164892	Africa
Africa|hCoV-19/Gambia/3717/2020|EPI ISL 561002|B.1.5|Gambia|2020-07-30	Africa|hCoV-19/South Africa/LR00140/2020|EPI ISL 514371|B.1|South Africa|2020-07-20	0.0003825425	Africa
Africa|hCoV-19/Gambia/3724/2020|EPI ISL 561003|B.1.5.12|Gambia|2020-07-30	Africa|hCoV-19/South Africa/LR00140/2020|EPI ISL 514371|B.1|South Africa|2020-07-20	0.0004475810	Africa
Africa|hCoV-19/Gambia/3725/2020|EPI ISL 561004|B.1.1.293|Gambia|2020-07-30	Africa|hCoV-19/South Africa/LR00140/2020|EPI ISL 514371|B.1|South Africa|2020-07-20	0.0006199107	Africa
Africa|hCoV-19/Gambia/3728/2020|EPI ISL 561005|B.1.5|Gambia|2020-07-30	Africa|hCoV-19/South Africa/LR00140/2020|EPI ISL 514371|B.1|South Africa|2020-07-20	0.0002842936	Africa
Africa|hCoV-19/Gambia/3729/2020|EPI ISL 561006|B.1.5.12|Gambia|2020-07-30	Africa|hCoV-19/South Africa/LR00140/2020|EPI ISL 514371|B.1|South Africa|2020-07-20	0.0004476050	Africa
Africa|hCoV-19/Gambia/3732/2020|EPI ISL 561007|B.1.5|Gambia|2020-07-30	Africa|hCoV-19/South Africa/LR00140/2020|EPI ISL 514371|B.1|South Africa|2020-07-20	0.0003828218	Africa
Africa|hCoV-19/Gambia/3735/2020|EPI ISL 561008|B.1.5|Gambia|2020-07-30	Africa|hCoV-19/South Africa/LR00140/2020|EPI ISL 514371|B.1|South Africa|2020-07-20	0.0003132516	Africa
Africa|hCoV-19/Gambia/3737/2020|EPI ISL 561009|B.1.1.293|Gambia|2020-07-30	Africa|hCoV-19/South Africa/LR00140/2020|EPI ISL 514371|B.1|South Africa|2020-07-20	0.0005167791	Africa
Africa|hCoV-19/Gambia/3741/2020|EPI ISL 561010|B.1.5.12|Gambia|2020-07-30	Africa|hCoV-19/South Africa/LR00140/2020|EPI ISL 514371|B.1|South Africa|2020-07-20	0.0004520672	Africa
Africa|hCoV-19/Gambia/3743/2020|EPI ISL 561011|B.1.5.12|Gambia|2020-07-30	Africa|hCoV-19/South Africa/LR00140/2020|EPI ISL 514371|B.1|South Africa|2020-07-20	0.0005854210	Africa
Africa|hCoV-19/Gambia/3749/2020|EPI ISL 561012|B.1.5.12|Gambia|2020-07-30	Africa|hCoV-19/South Africa/LR00140/2020|EPI ISL 514371|B.1|South Africa|2020-07-20	0.0005164892	Africa
Africa|hCoV-19/Gambia/3761/2020|EPI ISL 561013|B.1.5.12|Gambia|2020-07-30	Africa|hCoV-19/South Africa/LR00140/2020|EPI ISL 514371|B.1|South Africa|2020-07-20	0.0004475656	Africa
Africa|hCoV-19/Gambia/3772/2020|EPI ISL 561025|B.1.5|Gambia|2020-07-30	Africa|hCoV-19/South Africa/LR00140/2020|EPI ISL 514371|B.1|South Africa|2020-07-20	0.0003551336	Africa
Africa|hCoV-19/Gambia/GC19-015/2020|EPI ISL 428855|B.1.1.8|Gambia|2020-03-17	Africa|hCoV-19/South Africa/LR00140/2020|EPI ISL 514371|B.1|South Africa|2020-07-20	0.0004820578	Africa
Africa|hCoV-19/Gambia/GC19-026/2020|EPI ISL 428856|B.6|Gambia|2020-03-21	Africa|hCoV-19/South Africa/LR00140/2020|EPI ISL 514371|B.1|South Africa|2020-07-20	0.0006198531	Africa
Africa|hCoV-19/Gambia/GC19-029/2020|EPI ISL 428857|B.1|Gambia|2020-04-20	Africa|hCoV-19/South Africa/LR00140/2020|EPI ISL 514371|B.1|South Africa|2020-07-20	0.0003442669	Africa
Africa|hCoV-19/Gambia/GC19-0479/2020|EPI ISL 561015|B.1.1.293|Gambia|2020-04-29	Africa|hCoV-19/South Africa/LR00140/2020|EPI ISL 514371|B.1|South Africa|2020-07-20	0.0004684213	Africa
Africa|hCoV-19/Gambia/GC19-0544/2020|EPI ISL 561016|B.1.5|Gambia|2020-05-01	Africa|hCoV-19/South Africa/LR00140/2020|EPI ISL 514371|B.1|South Africa|2020-07-20	0.0003532395	Africa
Africa|hCoV-19/Gambia/GC19-1385/2020|EPI ISL 561018|B.1.5|Gambia|2020-05-12	Africa|hCoV-19/South Africa/LR00140/2020|EPI ISL 514371|B.1|South Africa|2020-07-20	0.0003604186	Africa
Africa|hCoV-19/Gambia/GC19-1503/2020|EPI ISL 561021|B.1.1|Gambia|2020-05-14	Africa|hCoV-19/South Africa/LR00140/2020|EPI ISL 514371|B.1|South Africa|2020-07-20	0.0005509697	Africa
Africa|hCoV-19/Gambia/GC19-1527/2020|EPI ISL 561022|B.1.1.293|Gambia|2020-05-16	Africa|hCoV-19/South Africa/LR00140/2020|EPI ISL 514371|B.1|South Africa|2020-07-20	0.0004821295	Africa
Africa|hCoV-19/Gambia/GC19-1533/2020|EPI ISL 561023|B.1.1.264|Gambia|2020-05-16	Africa|hCoV-19/South Africa/LR00140/2020|EPI ISL 514371|B.1|South Africa|2020-07-20	0.0004924899	Africa
Africa|hCoV-19/Gambia/GC19-1572/2020|EPI ISL 561014|B.1.1|Gambia|2020-05-20	Africa|hCoV-19/South Africa/LR00140/2020|EPI ISL 514371|B.1|South Africa|2020-07-20	0.0004619980	Africa
Africa|hCoV-19/Gambia/GC19-1575/2020|EPI ISL 561026|B.1.1|Gambia|2020-05-20	Africa|hCoV-19/South Africa/LR00140/2020|EPI ISL 514371|B.1|South Africa|2020-07-20	0.0004625778	Africa
Africa|hCoV-19/Gambia/GC19-1606/2020|EPI ISL 561027|B.1.1|Gambia|2020-05-20	Africa|hCoV-19/South Africa/LR00140/2020|EPI ISL 514371|B.1|South Africa|2020-07-20	0.0004925063	Africa
Africa|hCoV-19/Gambia/GC19-1706/2020|EPI ISL 561028|B.1.5|Gambia|2020-05-22	Africa|hCoV-19/South Africa/LR00140/2020|EPI ISL 514371|B.1|South Africa|2020-07-20	0.0003566525	Africa
Africa|hCoV-19/Gambia/GC19-1814/2020|EPI ISL 561032|B.1.5|Gambia|2020-05-28	Africa|hCoV-19/South Africa/LR00140/2020|EPI ISL 514371|B.1|South Africa|2020-07-20	0.0003570089	Africa
Africa|hCoV-19/Gambia/GC19-1818/2020|EPI ISL 561034|B.1.1|Gambia|2020-05-28	Africa|hCoV-19/South Africa/LR00140/2020|EPI ISL 514371|B.1|South Africa|2020-07-20	0.0005510074	Africa
Africa|hCoV-19/Gambia/GC19-1983/2020|EPI ISL 561038|B.1.1|Gambia|2020-06-07	Africa|hCoV-19/South Africa/LR00140/2020|EPI ISL 514371|B.1|South Africa|2020-07-20	0.0005509900	Africa
Africa|hCoV-19/Gambia/GC19-2197/2020|EPI ISL 561040|B.1.292|Gambia|2020-06-26	Africa|hCoV-19/South Africa/LR00140/2020|EPI ISL 514371|B.1|South Africa|2020-07-20	0.0003105361	Africa
Africa|hCoV-19/Gambia/GC19-2427/2020|EPI ISL 561105|B.1.1.293|Gambia|2020-07-21	Africa|hCoV-19/South Africa/LR00140/2020|EPI ISL 514371|B.1|South Africa|2020-07-20	0.0004821511	Africa
Africa|hCoV-19/Gambia/GC19-2443/2020|EPI ISL 561106|B.1.5|Gambia|2020-07-21	Africa|hCoV-19/South Africa/LR00140/2020|EPI ISL 514371|B.1|South Africa|2020-07-20	0.0002856872	Africa
Africa|hCoV-19/Gambia/GC19-2450/2020|EPI ISL 561107|B.1.5.12|Gambia|2020-07-21	Africa|hCoV-19/South Africa/LR00140/2020|EPI ISL 514371|B.1|South Africa|2020-07-20	0.0005165136	Africa
Africa|hCoV-19/Gambia/GC19-2459/2020|EPI ISL 561108|B.1.1.293|Gambia|2020-07-21	Africa|hCoV-19/South Africa/LR00140/2020|EPI ISL 514371|B.1|South Africa|2020-07-20	0.0004486867	Africa
Africa|hCoV-19/Gambia/GC19-2469/2020|EPI ISL 561109|B.1.5|Gambia|2020-07-21	Africa|hCoV-19/South Africa/LR00140/2020|EPI ISL 514371|B.1|South Africa|2020-07-20	0.0003132844	Africa
Africa|hCoV-19/Gambia/GC19-2473/2020|EPI ISL 561110|B.1.5.12|Gambia|2020-07-21	Africa|hCoV-19/South Africa/LR00140/2020|EPI ISL 514371|B.1|South Africa|2020-07-20	0.0005509844	Africa
Africa|hCoV-19/Gambia/GC19-2498/2020|EPI ISL 561111|B.1.292|Gambia|2020-07-21	Africa|hCoV-19/South Africa/LR00140/2020|EPI ISL 514371|B.1|South Africa|2020-07-20	0.0003442516	Africa
Africa|hCoV-19/Gambia/GC19-2525/2020|EPI ISL 561113|B.1.1.293|Gambia|2020-07-21	Africa|hCoV-19/South Africa/LR00140/2020|EPI ISL 514371|B.1|South Africa|2020-07-20	0.0005509844	Africa
Africa|hCoV-19/Gambia/GC19-2526/2020|EPI ISL 561114|B.1.5.12|Gambia|2020-07-21	Africa|hCoV-19/South Africa/LR00140/2020|EPI ISL 514371|B.1|South Africa|2020-07-20	0.0005509958	Africa
Africa|hCoV-19/Gambia/GC19-2629/2020|EPI ISL 561123|B.1.5.12|Gambia|2020-07-21	Africa|hCoV-19/South Africa/LR00140/2020|EPI ISL 514371|B.1|South Africa|2020-07-20	0.0005177084	Africa
Africa|hCoV-19/Gambia/GC19-2632/2020|EPI ISL 561124|B.1.5.12|Gambia|2020-07-21	Africa|hCoV-19/South Africa/LR00140/2020|EPI ISL 514371|B.1|South Africa|2020-07-20	0.0005204201	Africa
Africa|hCoV-19/Gambia/GC19-2638/2020|EPI ISL 561126|B.1.5.12|Gambia|2020-07-21	Africa|hCoV-19/South Africa/LR00140/2020|EPI ISL 514371|B.1|South Africa|2020-07-20	0.0004949043	Africa
Africa|hCoV-19/Gambia/GC19-2652/2020|EPI ISL 561128|B.1.5.12|Gambia|2020-07-21	Africa|hCoV-19/South Africa/LR00140/2020|EPI ISL 514371|B.1|South Africa|2020-07-20	0.0004133747	Africa
Africa|hCoV-19/Gambia/GC19-2654/2020|EPI ISL 561130|B.1.292|Gambia|2020-07-21	Africa|hCoV-19/South Africa/LR00140/2020|EPI ISL 514371|B.1|South Africa|2020-07-20	0.0003787237	Africa
Africa|hCoV-19/Gambia/GC19-2663/2020|EPI ISL 561133|B.1.1.293|Gambia|2020-07-21	Africa|hCoV-19/South Africa/LR00140/2020|EPI ISL 514371|B.1|South Africa|2020-07-20	0.0005509843	Africa
Africa|hCoV-19/Gambia/GC19-2707/2020|EPI ISL 561134|B.1.1.293|Gambia|2020-07-21	Africa|hCoV-19/South Africa/LR00140/2020|EPI ISL 514371|B.1|South Africa|2020-07-20	0.0004857421	Africa
Africa|hCoV-19/Gambia/GC19-2711/2020|EPI ISL 561135|B.1.5.12|Gambia|2020-07-21	Africa|hCoV-19/South Africa/LR00140/2020|EPI ISL 514371|B.1|South Africa|2020-07-20	0.0004820252	Africa
Africa|hCoV-19/Gambia/GC19-2730/2020|EPI ISL 561136|B.1.5.12|Gambia|2020-07-21	Africa|hCoV-19/South Africa/LR00140/2020|EPI ISL 514371|B.1|South Africa|2020-07-20	0.0005898847	Africa
Africa|hCoV-19/Gambia/GC19-2731/2020|EPI ISL 561137|B.1.1.293|Gambia|2020-07-21	Africa|hCoV-19/South Africa/LR00140/2020|EPI ISL 514371|B.1|South Africa|2020-07-20	0.0005510223	Africa
Africa|hCoV-19/Gambia/GC19-2828/2020|EPI ISL 561150|B.1.361|Gambia|2020-07-24	Africa|hCoV-19/South Africa/LR00140/2020|EPI ISL 514371|B.1|South Africa|2020-07-20	0.0002754078	Africa
Africa|hCoV-19/Gambia/GC19-2842/2020|EPI ISL 561151|B.1.1|Gambia|2020-07-24	Africa|hCoV-19/South Africa/LR00140/2020|EPI ISL 514371|B.1|South Africa|2020-07-20	0.0006199320	Africa
Africa|hCoV-19/Gambia/GC19-2898/2020|EPI ISL 561153|B.1.5.12|Gambia|2020-07-24	Africa|hCoV-19/South Africa/LR00140/2020|EPI ISL 514371|B.1|South Africa|2020-07-20	0.0004476163	Africa
Africa|hCoV-19/Gambia/GC19-2904/2020|EPI ISL 561154|B.1.1|Gambia|2020-07-24	Africa|hCoV-19/South Africa/LR00140/2020|EPI ISL 514371|B.1|South Africa|2020-07-20	0.0006199106	Africa
Africa|hCoV-19/Gambia/GC19-2947/2020|EPI ISL 561155|B.1.5.12|Gambia|2020-07-24	Africa|hCoV-19/South Africa/LR00140/2020|EPI ISL 514371|B.1|South Africa|2020-07-20	0.0005164892	Africa
Africa|hCoV-19/Gambia/GC19-2973/2020|EPI ISL 561156|B.1.1.293|Gambia|2020-07-24	Africa|hCoV-19/South Africa/LR00140/2020|EPI ISL 514371|B.1|South Africa|2020-07-20	0.0005165247	Africa
Africa|hCoV-19/Gambia/GC19-2977/2020|EPI ISL 561157|B.1.1.293|Gambia|2020-07-24	Africa|hCoV-19/South Africa/LR00140/2020|EPI ISL 514371|B.1|South Africa|2020-07-20	0.0005165425	Africa
Africa|hCoV-19/Gambia/GC19-2985/2020|EPI ISL 561158|B.1.5.12|Gambia|2020-07-24	Africa|hCoV-19/South Africa/LR00140/2020|EPI ISL 514371|B.1|South Africa|2020-07-20	0.0004131473	Africa
Africa|hCoV-19/Gambia/GC19-2991/2020|EPI ISL 561159|B.1.1|Gambia|2020-07-24	Africa|hCoV-19/South Africa/LR00140/2020|EPI ISL 514371|B.1|South Africa|2020-07-20	0.0004821345	Africa
Africa|hCoV-19/Gambia/GC19-3064/2020|EPI ISL 561160|B.1.1|Gambia|2020-07-25	Africa|hCoV-19/South Africa/LR00140/2020|EPI ISL 514371|B.1|South Africa|2020-07-20	0.0006199534	Africa
Africa|hCoV-19/Gambia/GC19-3065/2020|EPI ISL 561161|B.1.5.12|Gambia|2020-07-25	Africa|hCoV-19/South Africa/LR00140/2020|EPI ISL 514371|B.1|South Africa|2020-07-20	0.0005255295	Africa
Africa|hCoV-19/Gambia/GC19-3081/2020|EPI ISL 561162|B.1.1|Gambia|2020-07-25	Africa|hCoV-19/South Africa/LR00140/2020|EPI ISL 514371|B.1|South Africa|2020-07-20	0.0006199317	Africa
Africa|hCoV-19/Gambia/GC19-3085/2020|EPI ISL 561163|B.1.1.293|Gambia|2020-07-25	Africa|hCoV-19/South Africa/LR00140/2020|EPI ISL 514371|B.1|South Africa|2020-07-20	0.0004510775	Africa
Africa|hCoV-19/Gambia/GC19-3087/2020|EPI ISL 561041|B.1.292|Gambia|2020-07-25	Africa|hCoV-19/South Africa/LR00140/2020|EPI ISL 514371|B.1|South Africa|2020-07-20	0.0003786845	Africa
Africa|hCoV-19/Gambia/GC19-3099/2020|EPI ISL 561164|B.1.1.242|Gambia|2020-07-25	Africa|hCoV-19/South Africa/LR00140/2020|EPI ISL 514371|B.1|South Africa|2020-07-20	0.0005854411	Africa
Africa|hCoV-19/Gambia/GC19-3110/2020|EPI ISL 561165|B.1.1.293|Gambia|2020-07-25	Africa|hCoV-19/South Africa/LR00140/2020|EPI ISL 514371|B.1|South Africa|2020-07-20	0.0005509900	Africa
Africa|hCoV-19/Gambia/GC19-3112/2020|EPI ISL 561166|B.1|Gambia|2020-07-25	Africa|hCoV-19/South Africa/LR00140/2020|EPI ISL 514371|B.1|South Africa|2020-07-20	0.0005509087	Africa
Africa|hCoV-19/Gambia/GC19-3113/2020|EPI ISL 561167|B.1.1.293|Gambia|2020-07-25	Africa|hCoV-19/South Africa/LR00140/2020|EPI ISL 514371|B.1|South Africa|2020-07-20	0.0005165247	Africa
Africa|hCoV-19/Gambia/GC19-3114/2020|EPI ISL 561168|B.1.1|Gambia|2020-07-25	Africa|hCoV-19/South Africa/LR00140/2020|EPI ISL 514371|B.1|South Africa|2020-07-20	0.0006199107	Africa
Africa|hCoV-19/Gambia/GC19-3135/2020|EPI ISL 561169|B.1.5.12|Gambia|2020-07-27	Africa|hCoV-19/South Africa/LR00140/2020|EPI ISL 514371|B.1|South Africa|2020-07-20	0.0004162999	Africa
Africa|hCoV-19/Gambia/GC19-3140/2020|EPI ISL 561042|B.1.5.12|Gambia|2020-07-27	Africa|hCoV-19/South Africa/LR00140/2020|EPI ISL 514371|B.1|South Africa|2020-07-20	0.0005509844	Africa
Africa|hCoV-19/Gambia/GC19-3145/2020|EPI ISL 561170|B.1.1|Gambia|2020-07-27	Africa|hCoV-19/South Africa/LR00140/2020|EPI ISL 514371|B.1|South Africa|2020-07-20	0.0006199320	Africa
Africa|hCoV-19/Gambia/GC19-3146/2020|EPI ISL 561171|B.1.5.12|Gambia|2020-07-27	Africa|hCoV-19/South Africa/LR00140/2020|EPI ISL 514371|B.1|South Africa|2020-07-20	0.0003817234	Africa
Africa|hCoV-19/Gambia/GC19-3165/2020|EPI ISL 561043|B.1.1.293|Gambia|2020-07-27	Africa|hCoV-19/South Africa/LR00140/2020|EPI ISL 514371|B.1|South Africa|2020-07-20	0.0005165247	Africa
Africa|hCoV-19/Gambia/GC19-3166/2020|EPI ISL 561044|B.1.5.12|Gambia|2020-07-27	Africa|hCoV-19/South Africa/LR00140/2020|EPI ISL 514371|B.1|South Africa|2020-07-20	0.0004162855	Africa
Africa|hCoV-19/Gambia/GC19-3189/2020|EPI ISL 561045|B.1.5|Gambia|2020-07-27	Africa|hCoV-19/South Africa/LR00140/2020|EPI ISL 514371|B.1|South Africa|2020-07-20	0.0003503976	Africa
Africa|hCoV-19/Gambia/GC19-3192/2020|EPI ISL 561046|B.1.5|Gambia|2020-07-27	Africa|hCoV-19/South Africa/LR00140/2020|EPI ISL 514371|B.1|South Africa|2020-07-20	0.0003816918	Africa
Africa|hCoV-19/Gambia/GC19-3193/2020|EPI ISL 561047|B.1.5.12|Gambia|2020-07-27	Africa|hCoV-19/South Africa/LR00140/2020|EPI ISL 514371|B.1|South Africa|2020-07-20	0.0004162710	Africa
Africa|hCoV-19/Gambia/GC19-3208/2020|EPI ISL 561048|B.1.5.12|Gambia|2020-07-27	Africa|hCoV-19/South Africa/LR00140/2020|EPI ISL 514371|B.1|South Africa|2020-07-20	0.0004857540	Africa
Africa|hCoV-19/Gambia/GC19-3209/2020|EPI ISL 561049|B.1.5.12|Gambia|2020-07-27	Africa|hCoV-19/South Africa/LR00140/2020|EPI ISL 514371|B.1|South Africa|2020-07-20	0.0003469106	Africa
Africa|hCoV-19/Gambia/GC19-3210/2020|EPI ISL 561050|B.1.5.12|Gambia|2020-07-27	Africa|hCoV-19/South Africa/LR00140/2020|EPI ISL 514371|B.1|South Africa|2020-07-20	0.0003888368	Africa
Africa|hCoV-19/Gambia/GC19-3214/2020|EPI ISL 561051|B.1.1.293|Gambia|2020-07-27	Africa|hCoV-19/South Africa/LR00140/2020|EPI ISL 514371|B.1|South Africa|2020-07-20	0.0004163702	Africa
Africa|hCoV-19/Gambia/GC19-3219/2020|EPI ISL 561052|B.1.5.12|Gambia|2020-07-27	Africa|hCoV-19/South Africa/LR00140/2020|EPI ISL 514371|B.1|South Africa|2020-07-20	0.0004131899	Africa
Africa|hCoV-19/Gambia/GC19-3246/2020|EPI ISL 561053|B.1.5.12|Gambia|2020-07-27	Africa|hCoV-19/South Africa/LR00140/2020|EPI ISL 514371|B.1|South Africa|2020-07-20	0.0004163229	Africa
Africa|hCoV-19/Gambia/GC19-3255/2020|EPI ISL 561054|B.1.177|Gambia|2020-07-27	Africa|hCoV-19/South Africa/LR00140/2020|EPI ISL 514371|B.1|South Africa|2020-07-20	0.0003469780	Africa
Africa|hCoV-19/Gambia/GC19-3266/2020|EPI ISL 561055|B.1.5|Gambia|2020-07-27	Africa|hCoV-19/South Africa/LR00140/2020|EPI ISL 514371|B.1|South Africa|2020-07-20	0.0003122412	Africa
Africa|hCoV-19/Gambia/GC19-3267/2020|EPI ISL 561056|B.1.5.12|Gambia|2020-07-27	Africa|hCoV-19/South Africa/LR00140/2020|EPI ISL 514371|B.1|South Africa|2020-07-20	0.0003469298	Africa
Africa|hCoV-19/Gambia/GC19-3278/2020|EPI ISL 561058|B.1.5.12|Gambia|2020-07-27	Africa|hCoV-19/South Africa/LR00140/2020|EPI ISL 514371|B.1|South Africa|2020-07-20	0.0003815778	Africa
Africa|hCoV-19/Gambia/GC19-3301/2020|EPI ISL 561059|B.1.5.12|Gambia|2020-07-27	Africa|hCoV-19/South Africa/LR00140/2020|EPI ISL 514371|B.1|South Africa|2020-07-20	0.0003816176	Africa
Africa|hCoV-19/Gambia/GC19-3317/2020|EPI ISL 561060|B.1.5|Gambia|2020-07-27	Africa|hCoV-19/South Africa/LR00140/2020|EPI ISL 514371|B.1|South Africa|2020-07-20	0.0003788449	Africa
Africa|hCoV-19/Gambia/GC19-3323/2020|EPI ISL 561061|B.1.5|Gambia|2020-07-27	Africa|hCoV-19/South Africa/LR00140/2020|EPI ISL 514371|B.1|South Africa|2020-07-20	0.0003469936	Africa
Africa|hCoV-19/Gambia/GC19-3358/2020|EPI ISL 561062|B.1.1.293|Gambia|2020-07-27	Africa|hCoV-19/South Africa/LR00140/2020|EPI ISL 514371|B.1|South Africa|2020-07-20	0.0006199106	Africa
Africa|hCoV-19/Gambia/GC19-3365/2020|EPI ISL 561063|B.1.5.12|Gambia|2020-07-27	Africa|hCoV-19/South Africa/LR00140/2020|EPI ISL 514371|B.1|South Africa|2020-07-20	0.0004163186	Africa
Africa|hCoV-19/Gambia/GC19-3373/2020|EPI ISL 561064|B.1.5|Gambia|2020-07-27	Africa|hCoV-19/South Africa/LR00140/2020|EPI ISL 514371|B.1|South Africa|2020-07-20	0.0002428332	Africa
Africa|hCoV-19/Gambia/GC19-3374/2020|EPI ISL 561065|B.1.5.12|Gambia|2020-07-27	Africa|hCoV-19/South Africa/LR00140/2020|EPI ISL 514371|B.1|South Africa|2020-07-20	0.0004162854	Africa
Africa|hCoV-19/Gambia/GC19-3375/2020|EPI ISL 561066|B.1.5.12|Gambia|2020-07-27	Africa|hCoV-19/South Africa/LR00140/2020|EPI ISL 514371|B.1|South Africa|2020-07-20	0.0003815778	Africa
Africa|hCoV-19/Gambia/GC19-3380/2020|EPI ISL 561067|B.1.5.12|Gambia|2020-07-27	Africa|hCoV-19/South Africa/LR00140/2020|EPI ISL 514371|B.1|South Africa|2020-07-20	0.0004163143	Africa
Africa|hCoV-19/Gambia/GC19-3381/2020|EPI ISL 561068|B.1.5.12|Gambia|2020-07-27	Africa|hCoV-19/South Africa/LR00140/2020|EPI ISL 514371|B.1|South Africa|2020-07-20	0.0005509597	Africa
Africa|hCoV-19/Gambia/GC19-3396/2020|EPI ISL 561069|B.1.5.12|Gambia|2020-07-27	Africa|hCoV-19/South Africa/LR00140/2020|EPI ISL 514371|B.1|South Africa|2020-07-20	0.0005509598	Africa
Africa|hCoV-19/Gambia/GC19-3398/2020|EPI ISL 561070|B.1.1.242|Gambia|2020-07-27	Africa|hCoV-19/South Africa/LR00140/2020|EPI ISL 514371|B.1|South Africa|2020-07-20	0.0006888041	Africa
Africa|hCoV-19/Gambia/GC19-3399/2020|EPI ISL 561172|B.1.5|Gambia|2020-07-27	Africa|hCoV-19/South Africa/LR00140/2020|EPI ISL 514371|B.1|South Africa|2020-07-20	0.0004132596	Africa
Africa|hCoV-19/Gambia/GC19-3400/2020|EPI ISL 561173|B.1.5|Gambia|2020-07-27	Africa|hCoV-19/South Africa/LR00140/2020|EPI ISL 514371|B.1|South Africa|2020-07-20	0.0004132084	Africa
Africa|hCoV-19/Gambia/GC19-3407/2020|EPI ISL 561174|B.1.1.242|Gambia|2020-07-27	Africa|hCoV-19/South Africa/LR00140/2020|EPI ISL 514371|B.1|South Africa|2020-07-20	0.0004476734	Africa
Africa|hCoV-19/Gambia/GC19-3411/2020|EPI ISL 561175|B.1.5.12|Gambia|2020-07-27	Africa|hCoV-19/South Africa/LR00140/2020|EPI ISL 514371|B.1|South Africa|2020-07-20	0.0004869415	Africa
Africa|hCoV-19/Gambia/GC19-3418/2020|EPI ISL 561176|B.1.1.242|Gambia|2020-07-27	Africa|hCoV-19/South Africa/LR00140/2020|EPI ISL 514371|B.1|South Africa|2020-07-20	0.0005165373	Africa
Africa|hCoV-19/Gambia/GC19-3429/2020|EPI ISL 561178|B.1.5.12|Gambia|2020-07-27	Africa|hCoV-19/South Africa/LR00140/2020|EPI ISL 514371|B.1|South Africa|2020-07-20	0.0004131474	Africa
Africa|hCoV-19/Gambia/GC19-3432/2020|EPI ISL 561179|B.1.5.12|Gambia|2020-07-27	Africa|hCoV-19/South Africa/LR00140/2020|EPI ISL 514371|B.1|South Africa|2020-07-20	0.0005899340	Africa
Africa|hCoV-19/Gambia/GC19-3438/2020|EPI ISL 561180|B.1.5.12|Gambia|2020-07-27	Africa|hCoV-19/South Africa/LR00140/2020|EPI ISL 514371|B.1|South Africa|2020-07-20	0.0005509920	Africa
Africa|hCoV-19/Gambia/GC19-3445/2020|EPI ISL 561181|B.1.5.12|Gambia|2020-07-27	Africa|hCoV-19/South Africa/LR00140/2020|EPI ISL 514371|B.1|South Africa|2020-07-20	0.0006198554	Africa
Africa|hCoV-19/Gambia/GC19-3448/2020|EPI ISL 561183|B.1.5|Gambia|2020-07-27	Africa|hCoV-19/South Africa/LR00140/2020|EPI ISL 514371|B.1|South Africa|2020-07-20	0.0003472586	Africa
Africa|hCoV-19/Gambia/GC19-3497/2020|EPI ISL 561184|B.1.5.12|Gambia|2020-07-27	Africa|hCoV-19/South Africa/LR00140/2020|EPI ISL 514371|B.1|South Africa|2020-07-20	0.0005164786	Africa
Africa|hCoV-19/Gambia/GC19-3503/2020|EPI ISL 561186|B.1.5.12|Gambia|2020-07-27	Africa|hCoV-19/South Africa/LR00140/2020|EPI ISL 514371|B.1|South Africa|2020-07-20	0.0004520720	Africa
Africa|hCoV-19/Gambia/GC19-3504/2020|EPI ISL 561187|B.1.5.12|Gambia|2020-07-27	Africa|hCoV-19/South Africa/LR00140/2020|EPI ISL 514371|B.1|South Africa|2020-07-20	0.0005204382	Africa
Africa|hCoV-19/Gambia/GC19-3505/2020|EPI ISL 561188|B.1.5.12|Gambia|2020-07-27	Africa|hCoV-19/South Africa/LR00140/2020|EPI ISL 514371|B.1|South Africa|2020-07-20	0.0004820650	Africa
Africa|hCoV-19/Gambia/GC19-3529/2020|EPI ISL 561191|B.1.5.12|Gambia|2020-07-27	Africa|hCoV-19/South Africa/LR00140/2020|EPI ISL 514371|B.1|South Africa|2020-07-20	0.0005509731	Africa
Africa|hCoV-19/Gambia/GC19-3530/2020|EPI ISL 561192|B.1.5.12|Gambia|2020-07-27	Africa|hCoV-19/South Africa/LR00140/2020|EPI ISL 514371|B.1|South Africa|2020-07-20	0.0004177199	Africa
Africa|hCoV-19/Gambia/GC19-3533/2020|EPI ISL 561193|B.1.1.293|Gambia|2020-07-27	Africa|hCoV-19/South Africa/LR00140/2020|EPI ISL 514371|B.1|South Africa|2020-07-20	0.0005510413	Africa
Africa|hCoV-19/Gambia/GC19-3535/2020|EPI ISL 561194|B.1.1.242|Gambia|2020-07-27	Africa|hCoV-19/South Africa/LR00140/2020|EPI ISL 514371|B.1|South Africa|2020-07-20	0.0006199194	Africa
Africa|hCoV-19/Gambia/GC19-3550/2020|EPI ISL 561195|B.1.5.12|Gambia|2020-07-27	Africa|hCoV-19/South Africa/LR00140/2020|EPI ISL 514371|B.1|South Africa|2020-07-20	0.0005165195	Africa
Africa|hCoV-19/Gambia/GC19-3565/2020|EPI ISL 561196|B.1.5.12|Gambia|2020-07-27	Africa|hCoV-19/South Africa/LR00140/2020|EPI ISL 514371|B.1|South Africa|2020-07-20	0.0004475855	Africa
Africa|hCoV-19/Gambia/GC19-3578/2020|EPI ISL 561197|B.1.5.12|Gambia|2020-07-27	Africa|hCoV-19/South Africa/LR00140/2020|EPI ISL 514371|B.1|South Africa|2020-07-20	0.0004822575	Africa
Africa|hCoV-19/Gambia/GC19-3629/2020|EPI ISL 561199|B.1.5.12|Gambia|2020-07-27	Africa|hCoV-19/South Africa/LR00140/2020|EPI ISL 514371|B.1|South Africa|2020-07-20	0.0005854330	Africa
Africa|hCoV-19/Gambia/GC19-3656/2020|EPI ISL 561201|B.1.5.12|Gambia|2020-07-27	Africa|hCoV-19/South Africa/LR00140/2020|EPI ISL 514371|B.1|South Africa|2020-07-20	0.0004820749	Africa
Africa|hCoV-19/Gambia/GC19-3659/2020|EPI ISL 561202|B.1.1|Gambia|2020-07-27	Africa|hCoV-19/South Africa/LR00140/2020|EPI ISL 514371|B.1|South Africa|2020-07-20	0.0004821229	Africa
Africa|hCoV-19/Gambia/GC19-3666/2020|EPI ISL 561204|B.1.5.12|Gambia|2020-07-27	Africa|hCoV-19/South Africa/LR00140/2020|EPI ISL 514371|B.1|South Africa|2020-07-20	0.0005177263	Africa
Africa|hCoV-19/Gambia/GC19-3769/2020|EPI ISL 561072|B.1.292|Gambia|2020-07-27	Africa|hCoV-19/South Africa/LR00140/2020|EPI ISL 514371|B.1|South Africa|2020-07-20	0.0003476776	Africa
Africa|hCoV-19/Gambia/GC19-3773/2020|EPI ISL 561073|B.1.5.12|Gambia|2020-07-27	Africa|hCoV-19/South Africa/LR00140/2020|EPI ISL 514371|B.1|South Africa|2020-07-20	0.0005509599	Africa
Africa|hCoV-19/Gambia/GC19-3774/2020|EPI ISL 561074|B.1.5.12|Gambia|2020-07-27	Africa|hCoV-19/South Africa/LR00140/2020|EPI ISL 514371|B.1|South Africa|2020-07-20	0.0005165142	Africa
Africa|hCoV-19/Gambia/GC19-3794/2020|EPI ISL 561078|B.1.5.12|Gambia|2020-07-27	Africa|hCoV-19/South Africa/LR00140/2020|EPI ISL 514371|B.1|South Africa|2020-07-20	0.0005216324	Africa
Africa|hCoV-19/Gambia/GC19-3796/2020|EPI ISL 561079|B.1.5.12|Gambia|2020-07-27	Africa|hCoV-19/South Africa/LR00140/2020|EPI ISL 514371|B.1|South Africa|2020-07-20	0.0005164892	Africa
Africa|hCoV-19/Gambia/GC19-3798/2020|EPI ISL 561080|B.1.1.242|Gambia|2020-07-27	Africa|hCoV-19/South Africa/LR00140/2020|EPI ISL 514371|B.1|South Africa|2020-07-20	0.0006608979	Africa
Africa|hCoV-19/Gambia/GC19-3799/2020|EPI ISL 561081|B.1.1.242|Gambia|2020-07-27	Africa|hCoV-19/South Africa/LR00140/2020|EPI ISL 514371|B.1|South Africa|2020-07-20	0.0006543215	Africa
Africa|hCoV-19/Gambia/GC19-3802/2020|EPI ISL 561082|B.1.5.12|Gambia|2020-07-27	Africa|hCoV-19/South Africa/LR00140/2020|EPI ISL 514371|B.1|South Africa|2020-07-20	0.0005509522	Africa
Africa|hCoV-19/Gambia/GC19-3805/2020|EPI ISL 561083|B.1.5.12|Gambia|2020-07-27	Africa|hCoV-19/South Africa/LR00140/2020|EPI ISL 514371|B.1|South Africa|2020-07-20	0.0005165017	Africa
Africa|hCoV-19/Gambia/GC19-3806/2020|EPI ISL 561084|B.1.1.293|Gambia|2020-07-27	Africa|hCoV-19/South Africa/LR00140/2020|EPI ISL 514371|B.1|South Africa|2020-07-20	0.0005509957	Africa
Africa|hCoV-19/Gambia/GC19-3807/2020|EPI ISL 561085|B.1.1.293|Gambia|2020-07-27	Africa|hCoV-19/South Africa/LR00140/2020|EPI ISL 514371|B.1|South Africa|2020-07-20	0.0005854913	Africa
Africa|hCoV-19/Gambia/GC19-3812/2020|EPI ISL 561086|B.1.1.293|Gambia|2020-07-27	Africa|hCoV-19/South Africa/LR00140/2020|EPI ISL 514371|B.1|South Africa|2020-07-20	0.0006212495	Africa
Africa|hCoV-19/Gambia/GC19-3813/2020|EPI ISL 561087|B.1.1.293|Gambia|2020-07-27	Africa|hCoV-19/South Africa/LR00140/2020|EPI ISL 514371|B.1|South Africa|2020-07-20	0.0005854709	Africa
Africa|hCoV-19/Gambia/GC19-3814/2020|EPI ISL 561088|B.1|Gambia|2020-07-27	Africa|hCoV-19/South Africa/LR00140/2020|EPI ISL 514371|B.1|South Africa|2020-07-20	0.0006199213	Africa
Africa|hCoV-19/Gambia/GC19-3816/2020|EPI ISL 561089|B.1.1.293|Gambia|2020-07-27	Africa|hCoV-19/South Africa/LR00140/2020|EPI ISL 514371|B.1|South Africa|2020-07-20	0.0004510462	Africa
Africa|hCoV-19/Gambia/GC19-3818/2020|EPI ISL 561090|B.1.1.293|Gambia|2020-07-27	Africa|hCoV-19/South Africa/LR00140/2020|EPI ISL 514371|B.1|South Africa|2020-07-20	0.0006543637	Africa
Africa|hCoV-19/Gambia/GC19-3820/2020|EPI ISL 561091|B.1.1.293|Gambia|2020-07-27	Africa|hCoV-19/South Africa/LR00140/2020|EPI ISL 514371|B.1|South Africa|2020-07-20	0.0005854711	Africa
Africa|hCoV-19/Gambia/GC19-3821/2020|EPI ISL 561092|B.1.5.12|Gambia|2020-07-27	Africa|hCoV-19/South Africa/LR00140/2020|EPI ISL 514371|B.1|South Africa|2020-07-20	0.0004525077	Africa
Africa|hCoV-19/Gambia/GC19-3822/2020|EPI ISL 561093|B.1.5.12|Gambia|2020-07-27	Africa|hCoV-19/South Africa/LR00140/2020|EPI ISL 514371|B.1|South Africa|2020-07-20	0.0005509598	Africa
Africa|hCoV-19/Gambia/GC19-3823/2020|EPI ISL 561094|B.1.5.12|Gambia|2020-07-27	Africa|hCoV-19/South Africa/LR00140/2020|EPI ISL 514371|B.1|South Africa|2020-07-20	0.0005551820	Africa
Africa|hCoV-19/Gambia/GC19-3835/2020|EPI ISL 561096|B.1.1.293|Gambia|2020-07-27	Africa|hCoV-19/South Africa/LR00140/2020|EPI ISL 514371|B.1|South Africa|2020-07-20	0.0005510146	Africa
Africa|hCoV-19/Gambia/GC19-3836/2020|EPI ISL 561097|B.1.5.12|Gambia|2020-07-27	Africa|hCoV-19/South Africa/LR00140/2020|EPI ISL 514371|B.1|South Africa|2020-07-20	0.0005164786	Africa
Africa|hCoV-19/Gambia/GC19-3839/2020|EPI ISL 561098|B.1.5.12|Gambia|2020-07-27	Africa|hCoV-19/South Africa/LR00140/2020|EPI ISL 514371|B.1|South Africa|2020-07-20	0.0005509598	Africa
Africa|hCoV-19/Gambia/GC19-3842/2020|EPI ISL 561099|B.1.1.293|Gambia|2020-07-27	Africa|hCoV-19/South Africa/LR00140/2020|EPI ISL 514371|B.1|South Africa|2020-07-20	0.0006543771	Africa
Africa|hCoV-19/Gambia/GC19-3846/2020|EPI ISL 561100|B.1.1.293|Gambia|2020-07-27	Africa|hCoV-19/South Africa/LR00140/2020|EPI ISL 514371|B.1|South Africa|2020-07-20	0.0006199234	Africa
Africa|hCoV-19/Gambia/GC19-3852/2020|EPI ISL 561101|B.1.5.12|Gambia|2020-07-27	Africa|hCoV-19/South Africa/LR00140/2020|EPI ISL 514371|B.1|South Africa|2020-07-20	0.0005564639	Africa
Africa|hCoV-19/Gambia/GC19-3854/2020|EPI ISL 561102|B.1.1.293|Gambia|2020-07-27	Africa|hCoV-19/South Africa/LR00140/2020|EPI ISL 514371|B.1|South Africa|2020-07-20	0.0006543772	Africa
Africa|hCoV-19/Gambia/GC192573/2020|EPI ISL 561115|B.1.5.12|Gambia|2020-07-21	Africa|hCoV-19/South Africa/LR00140/2020|EPI ISL 514371|B.1|South Africa|2020-07-20	0.0005509844	Africa
Africa|hCoV-19/Gambia/GC192576/2020|EPI ISL 561117|B.1.5.12|Gambia|2020-07-21	Africa|hCoV-19/South Africa/LR00140/2020|EPI ISL 514371|B.1|South Africa|2020-07-20	0.0004486821	Africa
Africa|hCoV-19/Gambia/GC192579/2020|EPI ISL 561118|B.1.5.12|Gambia|2020-07-21	Africa|hCoV-19/South Africa/LR00140/2020|EPI ISL 514371|B.1|South Africa|2020-07-20	0.0004513612	Africa
Africa|hCoV-19/Gambia/GC192602/2020|EPI ISL 561120|B.1.1.293|Gambia|2020-07-21	Africa|hCoV-19/South Africa/LR00140/2020|EPI ISL 514371|B.1|South Africa|2020-07-20	0.0006543640	Africa
Africa|hCoV-19/Gambia/GC192610/2020|EPI ISL 561121|B.1.1.293|Gambia|2020-07-21	Africa|hCoV-19/South Africa/LR00140/2020|EPI ISL 514371|B.1|South Africa|2020-07-20	0.0006543637	Africa
Africa|hCoV-19/Gambia/GC192751/2020|EPI ISL 561138|B.1.5.12|Gambia|2020-07-21	Africa|hCoV-19/South Africa/LR00140/2020|EPI ISL 514371|B.1|South Africa|2020-07-20	0.0005854451	Africa
Africa|hCoV-19/Gambia/GC192756/2020|EPI ISL 561139|B.1.5.12|Gambia|2020-07-22	Africa|hCoV-19/South Africa/LR00140/2020|EPI ISL 514371|B.1|South Africa|2020-07-20	0.0005165142	Africa
Africa|hCoV-19/Gambia/GC192772/2020|EPI ISL 561140|B.1.1|Gambia|2020-07-22	Africa|hCoV-19/South Africa/LR00140/2020|EPI ISL 514371|B.1|South Africa|2020-07-20	0.0006199107	Africa
Africa|hCoV-19/Gambia/GC192778/2020|EPI ISL 561141|B.1.1|Gambia|2020-07-22	Africa|hCoV-19/South Africa/LR00140/2020|EPI ISL 514371|B.1|South Africa|2020-07-20	0.0005165656	Africa
Africa|hCoV-19/Gambia/GC192781/2020|EPI ISL 561142|B.1.5.12|Gambia|2020-07-22	Africa|hCoV-19/South Africa/LR00140/2020|EPI ISL 514371|B.1|South Africa|2020-07-20	0.0005509599	Africa
Africa|hCoV-19/Gambia/GC192782/2020|EPI ISL 561143|B.1.5.12|Gambia|2020-07-22	Africa|hCoV-19/South Africa/LR00140/2020|EPI ISL 514371|B.1|South Africa|2020-07-20	0.0005509731	Africa
Africa|hCoV-19/Gambia/GC192786/2020|EPI ISL 561144|B.1.1.293|Gambia|2020-07-22	Africa|hCoV-19/South Africa/LR00140/2020|EPI ISL 514371|B.1|South Africa|2020-07-20	0.0005854450	Africa
Africa|hCoV-19/Gambia/GC192789/2020|EPI ISL 561145|B.1|Gambia|2020-07-22	Africa|hCoV-19/South Africa/LR00140/2020|EPI ISL 514371|B.1|South Africa|2020-07-20	0.0004820136	Africa
Africa|hCoV-19/Gambia/GC192811/2020|EPI ISL 561147|B.1.5.12|Gambia|2020-07-22	Africa|hCoV-19/South Africa/LR00140/2020|EPI ISL 514371|B.1|South Africa|2020-07-20	0.0005220317	Africa
Africa|hCoV-19/Gambia/GC192812/2020|EPI ISL 561148|B.1.1.293|Gambia|2020-07-22	Africa|hCoV-19/South Africa/LR00140/2020|EPI ISL 514371|B.1|South Africa|2020-07-20	0.0005165247	Africa
Africa|hCoV-19/Gambia/NPHL-038/2020|EPI ISL 561205|B.1.1|Gambia|2020	Africa|hCoV-19/South Africa/LR00140/2020|EPI ISL 514371|B.1|South Africa|2020-07-20	0.0006543795	Africa
Africa|hCoV-19/Gambia/NPHL-061/2020|EPI ISL 561206|B.1.5.12|Gambia|2020	Africa|hCoV-19/South Africa/LR00140/2020|EPI ISL 514371|B.1|South Africa|2020-07-20	0.0006198704	Africa
Africa|hCoV-19/Gambia/NPHL-1168/2020|EPI ISL 561212|B.1.5.12|Gambia|2020-06-27	Africa|hCoV-19/South Africa/LR00140/2020|EPI ISL 514371|B.1|South Africa|2020-07-20	0.0005854570	Africa
Africa|hCoV-19/Gambia/NPHL-1208/2020|EPI ISL 561213|B.1.5.12|Gambia|2020-06-30	Africa|hCoV-19/South Africa/LR00140/2020|EPI ISL 514371|B.1|South Africa|2020-07-20	0.0003839387	Africa
Africa|hCoV-19/Gambia/NPHL-1209/2020|EPI ISL 561214|B.1.5.12|Gambia|2020-06-30	Africa|hCoV-19/South Africa/LR00140/2020|EPI ISL 514371|B.1|South Africa|2020-07-20	0.0003498055	Africa
Africa|hCoV-19/Gambia/NPHL-1212/2020|EPI ISL 561215|B.1.5.12|Gambia|2020-06-30	Africa|hCoV-19/South Africa/LR00140/2020|EPI ISL 514371|B.1|South Africa|2020-07-20	0.0004820253	Africa
Africa|hCoV-19/Gambia/NPHL-1224/2020|EPI ISL 561217|B.1.1.293|Gambia|2020-06-30	Africa|hCoV-19/South Africa/LR00140/2020|EPI ISL 514371|B.1|South Africa|2020-07-20	0.0004683706	Africa
Africa|hCoV-19/Gambia/NPHL-1230/2020|EPI ISL 561218|B.1.5|Gambia|2020-06-30	Africa|hCoV-19/South Africa/LR00140/2020|EPI ISL 514371|B.1|South Africa|2020-07-20	0.0003140816	Africa
Africa|hCoV-19/Gambia/NPHL-1248/2020|EPI ISL 561222|B.1.5|Gambia|2020-07-01	Africa|hCoV-19/South Africa/LR00140/2020|EPI ISL 514371|B.1|South Africa|2020-07-20	0.0003140605	Africa
Africa|hCoV-19/Gambia/NPHL-1258/2020|EPI ISL 561223|B.1.292|Gambia|2020-07-02	Africa|hCoV-19/South Africa/LR00140/2020|EPI ISL 514371|B.1|South Africa|2020-07-20	0.0003098200	Africa
Africa|hCoV-19/Gambia/NPHL-1422/2020|EPI ISL 561228|B.1.5|Gambia|2020-07-04	Africa|hCoV-19/South Africa/LR00140/2020|EPI ISL 514371|B.1|South Africa|2020-07-20	0.0003569835	Africa
Africa|hCoV-19/Gambia/NPHL-1424/2020|EPI ISL 561229|B.1.292|Gambia|2020-07-04	Africa|hCoV-19/South Africa/LR00140/2020|EPI ISL 514371|B.1|South Africa|2020-07-20	0.0003099151	Africa
Africa|hCoV-19/Gambia/NPHL-1446/2020|EPI ISL 561230|B.1.5|Gambia|2020-07-04	Africa|hCoV-19/South Africa/LR00140/2020|EPI ISL 514371|B.1|South Africa|2020-07-20	0.0003140605	Africa
Africa|hCoV-19/Gambia/NPHL-1477/2020|EPI ISL 561231|B.1.5|Gambia|2020	Africa|hCoV-19/South Africa/LR00140/2020|EPI ISL 514371|B.1|South Africa|2020-07-20	0.0003196589	Africa
Africa|hCoV-19/Gambia/NPHL-1514/2020|EPI ISL 561232|B.1.1|Gambia|2020	Africa|hCoV-19/South Africa/LR00140/2020|EPI ISL 514371|B.1|South Africa|2020-07-20	0.0005509709	Africa
Africa|hCoV-19/Gambia/NPHL-1641/2020|EPI ISL 561235|B.1.292|Gambia|2020-07-31	Africa|hCoV-19/South Africa/LR00140/2020|EPI ISL 514371|B.1|South Africa|2020-07-20	0.0003516464	Africa
Africa|hCoV-19/Gambia/NPHL-1645/2020|EPI ISL 561236|B.1.1.293|Gambia|2020-08-04	Africa|hCoV-19/South Africa/LR00140/2020|EPI ISL 514371|B.1|South Africa|2020-07-20	0.0004849732	Africa
Africa|hCoV-19/Gambia/NPHL-1711/2020|EPI ISL 561237|B.1.1.293|Gambia|2020-08-04	Africa|hCoV-19/South Africa/LR00140/2020|EPI ISL 514371|B.1|South Africa|2020-07-20	0.0005165248	Africa
Africa|hCoV-19/Gambia/NPHL-1746/2020|EPI ISL 561238|B.1.1|Gambia|2020-07-20	Africa|hCoV-19/South Africa/LR00140/2020|EPI ISL 514371|B.1|South Africa|2020-07-20	0.0004476978	Africa
Africa|hCoV-19/Gambia/NPHL-1921/2020|EPI ISL 561239|B.1.1|Gambia|2020	Africa|hCoV-19/South Africa/LR00140/2020|EPI ISL 514371|B.1|South Africa|2020-07-20	0.0006199106	Africa
Africa|hCoV-19/Gambia/NPHL-1968/2020|EPI ISL 561240|B.1.1|Gambia|2020-07-16	Africa|hCoV-19/South Africa/LR00140/2020|EPI ISL 514371|B.1|South Africa|2020-07-20	0.0006199107	Africa
Africa|hCoV-19/Gambia/NPHL-2037/2020|EPI ISL 561241|B.1.1|Gambia|2020-07-15	Africa|hCoV-19/South Africa/LR00140/2020|EPI ISL 514371|B.1|South Africa|2020-07-20	0.0005854793	Africa
Africa|hCoV-19/Gambia/NPHL-2268/2020|EPI ISL 561242|B.1.1|Gambia|2020	Africa|hCoV-19/South Africa/LR00140/2020|EPI ISL 514371|B.1|South Africa|2020-07-20	0.0004142165	Africa
Africa|hCoV-19/Gambia/NPHL-2344/2020|EPI ISL 561243|B.1.292|Gambia|2020	Africa|hCoV-19/South Africa/LR00140/2020|EPI ISL 514371|B.1|South Africa|2020-07-20	0.0003787182	Africa
Africa|hCoV-19/Gambia/NPHL-2374/2020|EPI ISL 561244|B.1.5.12|Gambia|2020	Africa|hCoV-19/South Africa/LR00140/2020|EPI ISL 514371|B.1|South Africa|2020-07-20	0.0004820417	Africa
Africa|hCoV-19/Gambia/NPHL-242/2020|EPI ISL 561245|B.1.5|Gambia|2020	Africa|hCoV-19/South Africa/LR00140/2020|EPI ISL 514371|B.1|South Africa|2020-07-20	0.0003098765	Africa
Africa|hCoV-19/Gambia/NPHL-243/2020|EPI ISL 561246|B.1.5|Gambia|2020	Africa|hCoV-19/South Africa/LR00140/2020|EPI ISL 514371|B.1|South Africa|2020-07-20	0.0003848655	Africa
Africa|hCoV-19/Gambia/NPHL-244/2020|EPI ISL 561247|B.1.1.293|Gambia|2020	Africa|hCoV-19/South Africa/LR00140/2020|EPI ISL 514371|B.1|South Africa|2020-07-20	0.0005211485	Africa
Africa|hCoV-19/Gambia/NPHL-2443/2020|EPI ISL 561248|B.1.5.12|Gambia|2020	Africa|hCoV-19/South Africa/LR00140/2020|EPI ISL 514371|B.1|South Africa|2020-07-20	0.0004820249	Africa
Africa|hCoV-19/Gambia/NPHL-2444/2020|EPI ISL 561249|B.1.292|Gambia|2020-07-21	Africa|hCoV-19/South Africa/LR00140/2020|EPI ISL 514371|B.1|South Africa|2020-07-20	0.0003442516	Africa
Africa|hCoV-19/Gambia/NPHL-2446/2020|EPI ISL 561250|B.1.1|Gambia|2020	Africa|hCoV-19/South Africa/LR00140/2020|EPI ISL 514371|B.1|South Africa|2020-07-20	0.0006267082	Africa
Africa|hCoV-19/Gambia/NPHL-245/2020|EPI ISL 561251|B.1.1|Gambia|2020	Africa|hCoV-19/South Africa/LR00140/2020|EPI ISL 514371|B.1|South Africa|2020-07-20	0.0004510681	Africa
Africa|hCoV-19/Gambia/NPHL-2457/2020|EPI ISL 561252|B.1.1|Gambia|2020-07-21	Africa|hCoV-19/South Africa/LR00140/2020|EPI ISL 514371|B.1|South Africa|2020-07-20	0.0006266864	Africa
Africa|hCoV-19/Gambia/NPHL-2458/2020|EPI ISL 561253|B.1.292|Gambia|2020-07-21	Africa|hCoV-19/South Africa/LR00140/2020|EPI ISL 514371|B.1|South Africa|2020-07-20	0.0003481338	Africa
Africa|hCoV-19/Gambia/NPHL-2463/2020|EPI ISL 561254|B.1.1|Gambia|2020	Africa|hCoV-19/South Africa/LR00140/2020|EPI ISL 514371|B.1|South Africa|2020-07-20	0.0006330552	Africa
Africa|hCoV-19/Gambia/NPHL-2465/2020|EPI ISL 561255|B.1.1|Gambia|2020-07-21	Africa|hCoV-19/South Africa/LR00140/2020|EPI ISL 514371|B.1|South Africa|2020-07-20	0.0006267303	Africa
Africa|hCoV-19/Gambia/NPHL-2469/2020|EPI ISL 561256|B.1.5.12|Gambia|2020-07-21	Africa|hCoV-19/South Africa/LR00140/2020|EPI ISL 514371|B.1|South Africa|2020-07-20	0.0005570120	Africa
Africa|hCoV-19/Gambia/NPHL-247/2020|EPI ISL 561257|B.1.1.293|Gambia|2020	Africa|hCoV-19/South Africa/LR00140/2020|EPI ISL 514371|B.1|South Africa|2020-07-20	0.0005510033	Africa
Africa|hCoV-19/Gambia/NPHL-2470/2020|EPI ISL 561258|B.1.1|Gambia|2020-07-21	Africa|hCoV-19/South Africa/LR00140/2020|EPI ISL 514371|B.1|South Africa|2020-07-20	0.0006267082	Africa
Africa|hCoV-19/Gambia/NPHL-2472/2020|EPI ISL 561259|B.1.5.12|Gambia|2020-07-21	Africa|hCoV-19/South Africa/LR00140/2020|EPI ISL 514371|B.1|South Africa|2020-07-20	0.0003480647	Africa
Africa|hCoV-19/Gambia/NPHL-2473/2020|EPI ISL 561260|B.1.5.12|Gambia|2020-07-21	Africa|hCoV-19/South Africa/LR00140/2020|EPI ISL 514371|B.1|South Africa|2020-07-20	0.0006199172	Africa
Africa|hCoV-19/Gambia/NPHL-2478/2020|EPI ISL 561261|B.1.5.12|Gambia|2020-07-21	Africa|hCoV-19/South Africa/LR00140/2020|EPI ISL 514371|B.1|South Africa|2020-07-20	0.0004571649	Africa
Africa|hCoV-19/Gambia/NPHL-2497/2020|EPI ISL 561262|B.1.1.242|Gambia|2020-07-21	Africa|hCoV-19/South Africa/LR00140/2020|EPI ISL 514371|B.1|South Africa|2020-07-20	0.0005978541	Africa
Africa|hCoV-19/Gambia/NPHL-2504/2020|EPI ISL 561264|B.1.5.12|Gambia|2020-07-23	Africa|hCoV-19/South Africa/LR00140/2020|EPI ISL 514371|B.1|South Africa|2020-07-20	0.0006252591	Africa
Africa|hCoV-19/Gambia/NPHL-2514/2020|EPI ISL 561265|B.1.5.12|Gambia|2020-07-21	Africa|hCoV-19/South Africa/LR00140/2020|EPI ISL 514371|B.1|South Africa|2020-07-20	0.0005570178	Africa
Africa|hCoV-19/Gambia/NPHL-2521/2020|EPI ISL 561266|B.1.5.12|Gambia|2020-07-23	Africa|hCoV-19/South Africa/LR00140/2020|EPI ISL 514371|B.1|South Africa|2020-07-20	0.0005569947	Africa
Africa|hCoV-19/Gambia/NPHL-2522/2020|EPI ISL 561267|B.1.1.293|Gambia|2020-07-22	Africa|hCoV-19/South Africa/LR00140/2020|EPI ISL 514371|B.1|South Africa|2020-07-20	0.0005923798	Africa
Africa|hCoV-19/Gambia/NPHL-2524/2020|EPI ISL 561268|B.1.1|Gambia|2020-07-24	Africa|hCoV-19/South Africa/LR00140/2020|EPI ISL 514371|B.1|South Africa|2020-07-20	0.0005854794	Africa
Africa|hCoV-19/Gambia/NPHL-2529/2020|EPI ISL 561269|B.1.1.293|Gambia|2020-07-21	Africa|hCoV-19/South Africa/LR00140/2020|EPI ISL 514371|B.1|South Africa|2020-07-20	0.0005570062	Africa
Africa|hCoV-19/Gambia/NPHL-253/2020|EPI ISL 561270|B.1.1.293|Gambia|2020	Africa|hCoV-19/South Africa/LR00140/2020|EPI ISL 514371|B.1|South Africa|2020-07-20	0.0005854330	Africa
Africa|hCoV-19/Gambia/NPHL-2537/2020|EPI ISL 561271|B.1.1|Gambia|2020	Africa|hCoV-19/South Africa/LR00140/2020|EPI ISL 514371|B.1|South Africa|2020-07-20	0.0006608652	Africa
Africa|hCoV-19/Gambia/NPHL-2538/2020|EPI ISL 561272|B.1.5.12|Gambia|2020-07-21	Africa|hCoV-19/South Africa/LR00140/2020|EPI ISL 514371|B.1|South Africa|2020-07-20	0.0005221589	Africa
Africa|hCoV-19/Gambia/NPHL-2550/2020|EPI ISL 561274|B.1.292|Gambia|2020-07-21	Africa|hCoV-19/South Africa/LR00140/2020|EPI ISL 514371|B.1|South Africa|2020-07-20	0.0003132267	Africa
Africa|hCoV-19/Gambia/NPHL-2554/2020|EPI ISL 561275|B.1.5.12|Gambia|2020	Africa|hCoV-19/South Africa/LR00140/2020|EPI ISL 514371|B.1|South Africa|2020-07-20	0.0004525392	Africa
Africa|hCoV-19/Gambia/NPHL-2555/2020|EPI ISL 561276|B.1.1|Gambia|2020-07-21	Africa|hCoV-19/South Africa/LR00140/2020|EPI ISL 514371|B.1|South Africa|2020-07-20	0.0005980472	Africa
Africa|hCoV-19/Gambia/NPHL-256/2020|EPI ISL 561277|B.1.1.293|Gambia|2020	Africa|hCoV-19/South Africa/LR00140/2020|EPI ISL 514371|B.1|South Africa|2020-07-20	0.0004821130	Africa
Africa|hCoV-19/Gambia/NPHL-2560/2020|EPI ISL 561278|B.1.1|Gambia|2020	Africa|hCoV-19/South Africa/LR00140/2020|EPI ISL 514371|B.1|South Africa|2020-07-20	0.0006266864	Africa
Africa|hCoV-19/Gambia/NPHL-2567/2020|EPI ISL 561279|B.1|Gambia|2020	Africa|hCoV-19/South Africa/LR00140/2020|EPI ISL 514371|B.1|South Africa|2020-07-20	0.0006544041	Africa
Africa|hCoV-19/Gambia/NPHL-2573/2020|EPI ISL 561280|B.1.1.293|Gambia|2020	Africa|hCoV-19/South Africa/LR00140/2020|EPI ISL 514371|B.1|South Africa|2020-07-20	0.0004525597	Africa
Africa|hCoV-19/Gambia/NPHL-2586/2020|EPI ISL 561281|B.1.5.12|Gambia|2020-07-23	Africa|hCoV-19/South Africa/LR00140/2020|EPI ISL 514371|B.1|South Africa|2020-07-20	0.0004570733	Africa
Africa|hCoV-19/Gambia/NPHL-2588/2020|EPI ISL 561282|B.1.1|Gambia|2020	Africa|hCoV-19/South Africa/LR00140/2020|EPI ISL 514371|B.1|South Africa|2020-07-20	0.0006543641	Africa
Africa|hCoV-19/Gambia/NPHL-2615/2020|EPI ISL 561283|B.1.1.293|Gambia|2020-08-18	Africa|hCoV-19/South Africa/LR00140/2020|EPI ISL 514371|B.1|South Africa|2020-07-20	0.0005509843	Africa
Africa|hCoV-19/Gambia/NPHL-2626/2020|EPI ISL 561284|B.1.1.293|Gambia|2020	Africa|hCoV-19/South Africa/LR00140/2020|EPI ISL 514371|B.1|South Africa|2020-07-20	0.0004821180	Africa
Africa|hCoV-19/Gambia/NPHL-2640/2020|EPI ISL 561285|B.1.5.12|Gambia|2020-06-17	Africa|hCoV-19/South Africa/LR00140/2020|EPI ISL 514371|B.1|South Africa|2020-07-20	0.0004476055	Africa
Africa|hCoV-19/Gambia/NPHL-266/2020|EPI ISL 561286|B.1.5.12|Gambia|2020	Africa|hCoV-19/South Africa/LR00140/2020|EPI ISL 514371|B.1|South Africa|2020-07-20	0.0005221879	Africa
Africa|hCoV-19/Gambia/NPHL-2706/2020|EPI ISL 561287|B.1.292|Gambia|2020	Africa|hCoV-19/South Africa/LR00140/2020|EPI ISL 514371|B.1|South Africa|2020-07-20	0.0003786845	Africa
Africa|hCoV-19/Gambia/NPHL-2712/2020|EPI ISL 561288|B.1.5.12|Gambia|2020-08-03	Africa|hCoV-19/South Africa/LR00140/2020|EPI ISL 514371|B.1|South Africa|2020-07-20	0.0005509844	Africa
Africa|hCoV-19/Gambia/NPHL-2727/2020|EPI ISL 561289|B.1.5.12|Gambia|2020-08-04	Africa|hCoV-19/South Africa/LR00140/2020|EPI ISL 514371|B.1|South Africa|2020-07-20	0.0005509598	Africa
Africa|hCoV-19/Gambia/NPHL-2729/2020|EPI ISL 561290|B.1.1|Gambia|2020-07-23	Africa|hCoV-19/South Africa/LR00140/2020|EPI ISL 514371|B.1|South Africa|2020-07-20	0.0006199107	Africa
Africa|hCoV-19/Gambia/NPHL-2736/2020|EPI ISL 561291|B.1.1.242|Gambia|2020-07-25	Africa|hCoV-19/South Africa/LR00140/2020|EPI ISL 514371|B.1|South Africa|2020-07-20	0.0006543503	Africa
Africa|hCoV-19/Gambia/NPHL-2759/2020|EPI ISL 561292|B.1.5.12|Gambia|2020-08-07	Africa|hCoV-19/South Africa/LR00140/2020|EPI ISL 514371|B.1|South Africa|2020-07-20	0.0005165603	Africa
Africa|hCoV-19/Gambia/NPHL-2762/2020|EPI ISL 561293|B.1.5.12|Gambia|2020-07-25	Africa|hCoV-19/South Africa/LR00140/2020|EPI ISL 514371|B.1|South Africa|2020-07-20	0.0005854189	Africa
Africa|hCoV-19/Gambia/NPHL-2767/2020|EPI ISL 561294|B.1.1.293|Gambia|2020-07-25	Africa|hCoV-19/South Africa/LR00140/2020|EPI ISL 514371|B.1|South Africa|2020-07-20	0.0005854330	Africa
Africa|hCoV-19/Gambia/NPHL-2768/2020|EPI ISL 561295|B.1.1.293|Gambia|2020-07-27	Africa|hCoV-19/South Africa/LR00140/2020|EPI ISL 514371|B.1|South Africa|2020-07-20	0.0005509844	Africa
Africa|hCoV-19/Gambia/NPHL-277/2020|EPI ISL 561296|B.1.5.12|Gambia|2020	Africa|hCoV-19/South Africa/LR00140/2020|EPI ISL 514371|B.1|South Africa|2020-07-20	0.0005509731	Africa
Africa|hCoV-19/Gambia/NPHL-2785/2020|EPI ISL 561297|B.1.1.242|Gambia|2020-07-27	Africa|hCoV-19/South Africa/LR00140/2020|EPI ISL 514371|B.1|South Africa|2020-07-20	0.0005854411	Africa
Africa|hCoV-19/Gambia/NPHL-2790/2020|EPI ISL 561298|B.1.1.293|Gambia|2020	Africa|hCoV-19/South Africa/LR00140/2020|EPI ISL 514371|B.1|South Africa|2020-07-20	0.0006199107	Africa
Africa|hCoV-19/Gambia/NPHL-2825/2020|EPI ISL 561299|B.1.5.12|Gambia|2020	Africa|hCoV-19/South Africa/LR00140/2020|EPI ISL 514371|B.1|South Africa|2020-07-20	0.0005164661	Africa
Africa|hCoV-19/Gambia/NPHL-287/2020|EPI ISL 561300|B.1.1.293|Gambia|2020	Africa|hCoV-19/South Africa/LR00140/2020|EPI ISL 514371|B.1|South Africa|2020-07-20	0.0005854651	Africa
Africa|hCoV-19/Gambia/NPHL-2889/2020|EPI ISL 561301|B.1.5.12|Gambia|2020	Africa|hCoV-19/South Africa/LR00140/2020|EPI ISL 514371|B.1|South Africa|2020-07-20	0.0005925592	Africa
Africa|hCoV-19/Gambia/NPHL-2892/2020|EPI ISL 561302|B.1.5.12|Gambia|2020-09-07	Africa|hCoV-19/South Africa/LR00140/2020|EPI ISL 514371|B.1|South Africa|2020-07-20	0.0005925592	Africa
Africa|hCoV-19/Gambia/NPHL-290/2020|EPI ISL 561303|B.1.1.293|Gambia|2020	Africa|hCoV-19/South Africa/LR00140/2020|EPI ISL 514371|B.1|South Africa|2020-07-20	0.0005509841	Africa
Africa|hCoV-19/Gambia/NPHL-2909/2020|EPI ISL 561304|B.1.1.293|Gambia|2020-07-26	Africa|hCoV-19/South Africa/LR00140/2020|EPI ISL 514371|B.1|South Africa|2020-07-20	0.0005854591	Africa
Africa|hCoV-19/Gambia/NPHL-2984/2020|EPI ISL 561307|B.1.1.293|Gambia|2020	Africa|hCoV-19/South Africa/LR00140/2020|EPI ISL 514371|B.1|South Africa|2020-07-20	0.0006199384	Africa
Africa|hCoV-19/Gambia/NPHL-299/2020|EPI ISL 561308|B.1.1.293|Gambia|2020	Africa|hCoV-19/South Africa/LR00140/2020|EPI ISL 514371|B.1|South Africa|2020-07-20	0.0005854450	Africa
Africa|hCoV-19/Gambia/NPHL-3047/2020|EPI ISL 561309|B.1.5.12|Gambia|2020-07-28	Africa|hCoV-19/South Africa/LR00140/2020|EPI ISL 514371|B.1|South Africa|2020-07-20	0.0005911788	Africa
Africa|hCoV-19/Gambia/NPHL-3055/2020|EPI ISL 561310|B.1.5.12|Gambia|2020-07-17	Africa|hCoV-19/South Africa/LR00140/2020|EPI ISL 514371|B.1|South Africa|2020-07-20	0.0005854186	Africa
Africa|hCoV-19/Gambia/NPHL-3062/2020|EPI ISL 561311|B.1.5.12|Gambia|2020	Africa|hCoV-19/South Africa/LR00140/2020|EPI ISL 514371|B.1|South Africa|2020-07-20	0.0005911788	Africa
Africa|hCoV-19/Gambia/NPHL-3079/2020|EPI ISL 561312|B.1.5.12|Gambia|2020-07-27	Africa|hCoV-19/South Africa/LR00140/2020|EPI ISL 514371|B.1|South Africa|2020-07-20	0.0005925592	Africa
Africa|hCoV-19/Gambia/NPHL-3206/2020|EPI ISL 561313|B.1.1.293|Gambia|2020	Africa|hCoV-19/South Africa/LR00140/2020|EPI ISL 514371|B.1|South Africa|2020-07-20	0.0006543792	Africa
Africa|hCoV-19/Gambia/NPHL-3254/2020|EPI ISL 561315|B.1.5.12|Gambia|2020-07-28	Africa|hCoV-19/South Africa/LR00140/2020|EPI ISL 514371|B.1|South Africa|2020-07-20	0.0005867725	Africa
Africa|hCoV-19/Gambia/NPHL-3281/2020|EPI ISL 561316|B.1.1|Gambia|2020-07-28	Africa|hCoV-19/South Africa/LR00140/2020|EPI ISL 514371|B.1|South Africa|2020-07-20	0.0006784068	Africa
Africa|hCoV-19/Gambia/NPHL-483B/2020|EPI ISL 561318|B.1.1|Gambia|2020	Africa|hCoV-19/South Africa/LR00140/2020|EPI ISL 514371|B.1|South Africa|2020-07-20	0.0007144287	Africa
Africa|hCoV-19/Gambia/NPHL-704/2020|EPI ISL 561320|B.1.1.293|Gambia|2020	Africa|hCoV-19/South Africa/LR00140/2020|EPI ISL 514371|B.1|South Africa|2020-07-20	0.0008010586	Africa
Africa|hCoV-19/Gambia/NPHL-737/2020|EPI ISL 561323|B.1.1.293|Gambia|2020	Africa|hCoV-19/South Africa/LR00140/2020|EPI ISL 514371|B.1|South Africa|2020-07-20	0.0005221696	Africa
Africa|hCoV-19/Gambia/NPHL-748/2020|EPI ISL 561324|B.1.1|Gambia|2020	Africa|hCoV-19/South Africa/LR00140/2020|EPI ISL 514371|B.1|South Africa|2020-07-20	0.0005854793	Africa
Africa|hCoV-19/Gambia/NPHL-758/2020|EPI ISL 561326|B.1.1.293|Gambia|2020	Africa|hCoV-19/South Africa/LR00140/2020|EPI ISL 514371|B.1|South Africa|2020-07-20	0.0003859588	Africa
Africa|hCoV-19/Gambia/NPHL-760/2020|EPI ISL 561327|B.1.5|Gambia|2020	Africa|hCoV-19/South Africa/LR00140/2020|EPI ISL 514371|B.1|South Africa|2020-07-20	0.0003469452	Africa
Africa|hCoV-19/Gambia/NPHL-790/2020|EPI ISL 561329|B.1.5|Gambia|2020	Africa|hCoV-19/South Africa/LR00140/2020|EPI ISL 514371|B.1|South Africa|2020-07-20	0.0003129685	Africa
Africa|hCoV-19/Gambia/NPHL-923/2020|EPI ISL 561330|B.1.5.12|Gambia|2020	Africa|hCoV-19/South Africa/LR00140/2020|EPI ISL 514371|B.1|South Africa|2020-07-20	0.0004820583	Africa
Africa|hCoV-19/Gambia/NPHL-930/2020|EPI ISL 561331|B.1.5|Gambia|2020	Africa|hCoV-19/South Africa/LR00140/2020|EPI ISL 514371|B.1|South Africa|2020-07-20	0.0003477537	Africa
Africa|hCoV-19/Gambia/NPHL-941/2020|EPI ISL 561332|B.1.5.12|Gambia|2020	Africa|hCoV-19/South Africa/LR00140/2020|EPI ISL 514371|B.1|South Africa|2020-07-20	0.0005164893	Africa
Africa|hCoV-19/Gambia/NPHL-956/2020|EPI ISL 561334|B.1.5.12|Gambia|2020	Africa|hCoV-19/South Africa/LR00140/2020|EPI ISL 514371|B.1|South Africa|2020-07-20	0.0005216324	Africa
Africa|hCoV-19/Ghana/1651 S3/2020|EPI ISL 422387|A.11|Ghana|2020-03-25	Africa|hCoV-19/South Africa/LR00140/2020|EPI ISL 514371|B.1|South Africa|2020-07-20	0.0006709306	Africa
Africa|hCoV-19/Ghana/1659 S14/2020|EPI ISL 422405|B.1.220|Ghana|2020-03-25	Africa|hCoV-19/South Africa/LR00140/2020|EPI ISL 514371|B.1|South Africa|2020-07-20	0.0003890530	Africa
Africa|hCoV-19/Ghana/2230 S4/2020|EPI ISL 422390|B.40|Ghana|2020-03-25	Africa|hCoV-19/South Africa/LR00140/2020|EPI ISL 514371|B.1|South Africa|2020-07-20	0.0005870299	Africa
Africa|hCoV-19/Ghana/2333 S5/2020|EPI ISL 422394|B.1.3|Ghana|2020-03-27	Africa|hCoV-19/South Africa/LR00140/2020|EPI ISL 514371|B.1|South Africa|2020-07-20	0.0003478758	Africa
Africa|hCoV-19/Ghana/2573 S27/2020|EPI ISL 515082|A|Ghana|2020-03-29	Africa|hCoV-19/South Africa/LR00140/2020|EPI ISL 514371|B.1|South Africa|2020-07-20	0.0007972718	Africa
Africa|hCoV-19/Ghana/2666 S32/2020|EPI ISL 515083|A|Ghana|2020-03-27	Africa|hCoV-19/South Africa/LR00140/2020|EPI ISL 514371|B.1|South Africa|2020-07-20	0.0003142577	Africa
Africa|hCoV-19/Ghana/2709 S25/2020|EPI ISL 515084|B.1|Ghana|2020-03-28	Africa|hCoV-19/South Africa/LR00140/2020|EPI ISL 514371|B.1|South Africa|2020-07-20	0.0005168197	Africa
Africa|hCoV-19/Ghana/2828 S6/2020|EPI ISL 422397|A.11|Ghana|2020-03-29	Africa|hCoV-19/South Africa/LR00140/2020|EPI ISL 514371|B.1|South Africa|2020-07-20	0.0007610440	Africa
Africa|hCoV-19/Ghana/2852 S30/2020|EPI ISL 515085|B.6|Ghana|2020-03-28	Africa|hCoV-19/South Africa/LR00140/2020|EPI ISL 514371|B.1|South Africa|2020-07-20	0.0004178069	Africa
Africa|hCoV-19/Ghana/2914 S8/2020|EPI ISL 422399|B.1.1|Ghana|2020-03-30	Africa|hCoV-19/South Africa/LR00140/2020|EPI ISL 514371|B.1|South Africa|2020-07-20	0.0004553233	Africa
Africa|hCoV-19/Ghana/34927 S20/2020|EPI ISL 515086|A.11|Ghana|2020-05-23	Africa|hCoV-19/South Africa/LR00140/2020|EPI ISL 514371|B.1|South Africa|2020-07-20	0.0006933641	Africa
Africa|hCoV-19/Ghana/34928 S21/2020|EPI ISL 515087|A.11|Ghana|2020-05-23	Africa|hCoV-19/South Africa/LR00140/2020|EPI ISL 514371|B.1|South Africa|2020-07-20	0.0007978168	Africa
Africa|hCoV-19/Ghana/34980 S22/2020|EPI ISL 515088|B.1.1|Ghana|2020-05-23	Africa|hCoV-19/South Africa/LR00140/2020|EPI ISL 514371|B.1|South Africa|2020-07-20	0.0004550098	Africa
Africa|hCoV-19/Ghana/34983 S40/2020|EPI ISL 515089|B.1.1|Ghana|2020-05-23	Africa|hCoV-19/South Africa/LR00140/2020|EPI ISL 514371|B.1|South Africa|2020-07-20	0.0005200828	Africa
Africa|hCoV-19/Ghana/35012 S17/2020|EPI ISL 515090|B.1.1|Ghana|2020-05-23	Africa|hCoV-19/South Africa/LR00140/2020|EPI ISL 514371|B.1|South Africa|2020-07-20	0.0005165550	Africa
Africa|hCoV-19/Ghana/35019 S18/2020|EPI ISL 515091|B.1.1|Ghana|2020-05-23	Africa|hCoV-19/South Africa/LR00140/2020|EPI ISL 514371|B.1|South Africa|2020-07-20	0.0004169218	Africa
Africa|hCoV-19/Ghana/35183 S24/2020|EPI ISL 515092|A|Ghana|2020-05-24	Africa|hCoV-19/South Africa/LR00140/2020|EPI ISL 514371|B.1|South Africa|2020-07-20	0.0003159563	Africa
Africa|hCoV-19/Ghana/35280 S41/2020|EPI ISL 515093|A|Ghana|2020-05-24	Africa|hCoV-19/South Africa/LR00140/2020|EPI ISL 514371|B.1|South Africa|2020-07-20	0.0007000534	Africa
Africa|hCoV-19/Ghana/35394 S49/2020|EPI ISL 515094|B.1.1.307|Ghana|2020-05-24	Africa|hCoV-19/South Africa/LR00140/2020|EPI ISL 514371|B.1|South Africa|2020-07-20	0.0004524335	Africa
Africa|hCoV-19/Ghana/35466 S19/2020|EPI ISL 515095|B.1.1|Ghana|2020-05-24	Africa|hCoV-19/South Africa/LR00140/2020|EPI ISL 514371|B.1|South Africa|2020-07-20	0.0004852439	Africa
Africa|hCoV-19/Ghana/35563 S37/2020|EPI ISL 515096|A.11|Ghana|2020-05-24	Africa|hCoV-19/South Africa/LR00140/2020|EPI ISL 514371|B.1|South Africa|2020-07-20	0.0008266048	Africa
Africa|hCoV-19/Ghana/36523 S23/2020|EPI ISL 515097|A|Ghana|2020-05-27	Africa|hCoV-19/South Africa/LR00140/2020|EPI ISL 514371|B.1|South Africa|2020-07-20	0.0003486554	Africa
Africa|hCoV-19/Ghana/81216 S36/2020|EPI ISL 515098|A|Ghana|2020-05-20	Africa|hCoV-19/South Africa/LR00140/2020|EPI ISL 514371|B.1|South Africa|2020-07-20	0.0007964790	Africa
Africa|hCoV-19/Ghana/81219 S34/2020|EPI ISL 515099|B.1.1|Ghana|2020-05-20	Africa|hCoV-19/South Africa/LR00140/2020|EPI ISL 514371|B.1|South Africa|2020-07-20	0.0004161845	Africa
Africa|hCoV-19/Ghana/82879 S48/2020|EPI ISL 515100|B.1|Ghana|2020-05-20	Africa|hCoV-19/South Africa/LR00140/2020|EPI ISL 514371|B.1|South Africa|2020-07-20	0.0005198539	Africa
Africa|hCoV-19/Ghana/83637 S29/2020|EPI ISL 515101|B.1.1|Ghana|2020-05-22	Africa|hCoV-19/South Africa/LR00140/2020|EPI ISL 514371|B.1|South Africa|2020-07-20	0.0004494373	Africa
Africa|hCoV-19/Ghana/84049 S31/2020|EPI ISL 515102|B.1|Ghana|2020-05-25	Africa|hCoV-19/South Africa/LR00140/2020|EPI ISL 514371|B.1|South Africa|2020-07-20	0.0004831611	Africa
Africa|hCoV-19/Ghana/84162 S45/2020|EPI ISL 515103|A|Ghana|2020-04-25	Africa|hCoV-19/South Africa/LR00140/2020|EPI ISL 514371|B.1|South Africa|2020-07-20	0.0006650536	Africa
Africa|hCoV-19/Ghana/84182 S43/2020|EPI ISL 515104|B.1.1|Ghana|2020-05-25	Africa|hCoV-19/South Africa/LR00140/2020|EPI ISL 514371|B.1|South Africa|2020-07-20	0.0005945401	Africa
Africa|hCoV-19/Ghana/84210 S44/2020|EPI ISL 515105|A|Ghana|2020-05-24	Africa|hCoV-19/South Africa/LR00140/2020|EPI ISL 514371|B.1|South Africa|2020-07-20	0.0007287043	Africa
Africa|hCoV-19/Ghana/84218 S47/2020|EPI ISL 515106|A|Ghana|2020-05-25	Africa|hCoV-19/South Africa/LR00140/2020|EPI ISL 514371|B.1|South Africa|2020-07-20	0.0008040554	Africa
Africa|hCoV-19/Ghana/84260 S28/2020|EPI ISL 515107|A|Ghana|2020-05-25	Africa|hCoV-19/South Africa/LR00140/2020|EPI ISL 514371|B.1|South Africa|2020-07-20	0.0006952607	Africa
Africa|hCoV-19/Ghana/84279 S42/2020|EPI ISL 515108|B.1|Ghana|2020-05-25	Africa|hCoV-19/South Africa/LR00140/2020|EPI ISL 514371|B.1|South Africa|2020-07-20	0.0004848675	Africa
Africa|hCoV-19/Ghana/84301 S35/2020|EPI ISL 515109|A.11|Ghana|2020-05-24	Africa|hCoV-19/South Africa/LR00140/2020|EPI ISL 514371|B.1|South Africa|2020-07-20	0.0006734814	Africa
Africa|hCoV-19/Ghana/84430 S51/2020|EPI ISL 515110|B.1.1.307|Ghana|2020-05-25	Africa|hCoV-19/South Africa/LR00140/2020|EPI ISL 514371|B.1|South Africa|2020-07-20	0.0004505519	Africa
Africa|hCoV-19/Ghana/84438 S50/2020|EPI ISL 515111|A|Ghana|2020-05-24	Africa|hCoV-19/South Africa/LR00140/2020|EPI ISL 514371|B.1|South Africa|2020-07-20	0.0006926126	Africa
Africa|hCoV-19/Ghana/84484 S16/2020|EPI ISL 515112|B.1.1|Ghana|2020-05-25	Africa|hCoV-19/South Africa/LR00140/2020|EPI ISL 514371|B.1|South Africa|2020-07-20	0.0005251855	Africa
Africa|hCoV-19/Ghana/KATH23/2020|EPI ISL 515181|A.11|Ghana|2020-03-22	Africa|hCoV-19/South Africa/LR00140/2020|EPI ISL 514371|B.1|South Africa|2020-07-20	0.0006543728	Africa
Africa|hCoV-19/Ghana/TTH10/2020|EPI ISL 515182|A|Ghana|2020-03-27	Africa|hCoV-19/South Africa/LR00140/2020|EPI ISL 514371|B.1|South Africa|2020-07-20	0.0006198554	Africa
Africa|hCoV-19/Ghana/TTH11/2020|EPI ISL 515183|A|Ghana|2020-03-27	Africa|hCoV-19/South Africa/LR00140/2020|EPI ISL 514371|B.1|South Africa|2020-07-20	0.0006219538	Africa
Africa|hCoV-19/Ghana/TTH6/2020|EPI ISL 515248|A|Ghana|2020-03-27	Africa|hCoV-19/South Africa/LR00140/2020|EPI ISL 514371|B.1|South Africa|2020-07-20	0.0006878724	Africa
Africa|hCoV-19/Kenya/C1092/2020|EPI ISL 457849|B.1.5|Kenya|2020-04-18	Africa|hCoV-19/South Africa/LR00140/2020|EPI ISL 514371|B.1|South Africa|2020-07-20	0.0003197863	Africa
Africa|hCoV-19/Kenya/C1102/2020|EPI ISL 568708|B.1.5|Kenya|2020-04-19	Africa|hCoV-19/South Africa/LR00140/2020|EPI ISL 514371|B.1|South Africa|2020-07-20	0.0004523809	Africa
Africa|hCoV-19/Kenya/C1162/2020|EPI ISL 457850|B.1.5|Kenya|2020-04-19	Africa|hCoV-19/South Africa/LR00140/2020|EPI ISL 514371|B.1|South Africa|2020-07-20	0.0003165227	Africa
Africa|hCoV-19/Kenya/C1216/2020|EPI ISL 457854|B.1.5|Kenya|2020-04-19	Africa|hCoV-19/South Africa/LR00140/2020|EPI ISL 514371|B.1|South Africa|2020-07-20	0.0003442664	Africa
Africa|hCoV-19/Kenya/C1292/2020|EPI ISL 457856|B|Kenya|2020-04-20	Africa|hCoV-19/South Africa/LR00140/2020|EPI ISL 514371|B.1|South Africa|2020-07-20	0.0003482134	Africa
Africa|hCoV-19/Kenya/C1357/2020|EPI ISL 457858|B.1.5|Kenya|2020-04-20	Africa|hCoV-19/South Africa/LR00140/2020|EPI ISL 514371|B.1|South Africa|2020-07-20	0.0002854325	Africa
Africa|hCoV-19/Kenya/C1422/2020|EPI ISL 457861|B.1|Kenya|2020-04-20	Africa|hCoV-19/South Africa/LR00140/2020|EPI ISL 514371|B.1|South Africa|2020-07-20	0.0003227417	Africa
Africa|hCoV-19/Kenya/C1499/2020|EPI ISL 457863|B.1.5|Kenya|2020-04-20	Africa|hCoV-19/South Africa/LR00140/2020|EPI ISL 514371|B.1|South Africa|2020-07-20	0.0003481816	Africa
Africa|hCoV-19/Kenya/C1646/2020|EPI ISL 457865|B.1.5|Kenya|2020-04-21	Africa|hCoV-19/South Africa/LR00140/2020|EPI ISL 514371|B.1|South Africa|2020-07-20	0.0002914841	Africa
Africa|hCoV-19/Kenya/C1739/2020|EPI ISL 457866|B|Kenya|2020-04-22	Africa|hCoV-19/South Africa/LR00140/2020|EPI ISL 514371|B.1|South Africa|2020-07-20	0.0003574268	Africa
Africa|hCoV-19/Kenya/C1751/2020|EPI ISL 457867|B.1.5|Kenya|2020-04-22	Africa|hCoV-19/South Africa/LR00140/2020|EPI ISL 514371|B.1|South Africa|2020-07-20	0.0003098335	Africa
Africa|hCoV-19/Kenya/C21582/2020|EPI ISL 568872|B.1|Kenya|2020-06-22	Africa|hCoV-19/South Africa/LR00140/2020|EPI ISL 514371|B.1|South Africa|2020-07-20	0.0004131573	Africa
Africa|hCoV-19/Kenya/C22/2020|EPI ISL 457845|B.1.5|Kenya|2020-03-17	Africa|hCoV-19/South Africa/LR00140/2020|EPI ISL 514371|B.1|South Africa|2020-07-20	0.0003245693	Africa
Africa|hCoV-19/Kenya/C2439/2020|EPI ISL 457877|B.1.5|Kenya|2020-04-24	Africa|hCoV-19/South Africa/LR00140/2020|EPI ISL 514371|B.1|South Africa|2020-07-20	0.0003826486	Africa
Africa|hCoV-19/Kenya/C2449/2020|EPI ISL 457878|B.1.5|Kenya|2020-04-24	Africa|hCoV-19/South Africa/LR00140/2020|EPI ISL 514371|B.1|South Africa|2020-07-20	0.0003860903	Africa
Africa|hCoV-19/Kenya/C2469/2020|EPI ISL 457879|B.1.5|Kenya|2020-04-24	Africa|hCoV-19/South Africa/LR00140/2020|EPI ISL 514371|B.1|South Africa|2020-07-20	0.0003145432	Africa
Africa|hCoV-19/Kenya/C253/2020|EPI ISL 457868|B.1|Kenya|2020-04-03	Africa|hCoV-19/South Africa/LR00140/2020|EPI ISL 514371|B.1|South Africa|2020-07-20	0.0003442820	Africa
Africa|hCoV-19/Kenya/C256/2020|EPI ISL 568697|B.1.5|Kenya|2020-04-04	Africa|hCoV-19/South Africa/LR00140/2020|EPI ISL 514371|B.1|South Africa|2020-07-20	0.0003580279	Africa
Africa|hCoV-19/Kenya/C2582/2020|EPI ISL 457883|B.1.5|Kenya|2020-04-25	Africa|hCoV-19/South Africa/LR00140/2020|EPI ISL 514371|B.1|South Africa|2020-07-20	0.0003901287	Africa
Africa|hCoV-19/Kenya/C2685/2020|EPI ISL 457884|B.1.5|Kenya|2020-04-25	Africa|hCoV-19/South Africa/LR00140/2020|EPI ISL 514371|B.1|South Africa|2020-07-20	0.0003794101	Africa
Africa|hCoV-19/Kenya/C2777/2020|EPI ISL 457887|B.1|Kenya|2020-04-26	Africa|hCoV-19/South Africa/LR00140/2020|EPI ISL 514371|B.1|South Africa|2020-07-20	0.0002913565	Africa
Africa|hCoV-19/Kenya/C2826/2020|EPI ISL 457891|B.1.5|Kenya|2020-04-27	Africa|hCoV-19/South Africa/LR00140/2020|EPI ISL 514371|B.1|South Africa|2020-07-20	0.0003130333	Africa
Africa|hCoV-19/Kenya/C2847/2020|EPI ISL 457892|B.1.5|Kenya|2020-04-27	Africa|hCoV-19/South Africa/LR00140/2020|EPI ISL 514371|B.1|South Africa|2020-07-20	0.0002880838	Africa
Africa|hCoV-19/Kenya/C293/2020|EPI ISL 457871|A|Kenya|2020-04-04	Africa|hCoV-19/South Africa/LR00140/2020|EPI ISL 514371|B.1|South Africa|2020-07-20	0.0006432179	Africa
Africa|hCoV-19/Kenya/C310/2020|EPI ISL 457874|B.4|Kenya|2020-04-04	Africa|hCoV-19/South Africa/LR00140/2020|EPI ISL 514371|B.1|South Africa|2020-07-20	0.0008079092	Africa
Africa|hCoV-19/Kenya/C3129/2020|EPI ISL 457897|B.1.5|Kenya|2020-04-28	Africa|hCoV-19/South Africa/LR00140/2020|EPI ISL 514371|B.1|South Africa|2020-07-20	0.0003460261	Africa
Africa|hCoV-19/Kenya/C314/2020|EPI ISL 457875|A|Kenya|2020-04-04	Africa|hCoV-19/South Africa/LR00140/2020|EPI ISL 514371|B.1|South Africa|2020-07-20	0.0006887735	Africa
Africa|hCoV-19/Kenya/C316/2020|EPI ISL 457876|B.4|Kenya|2020-04-04	Africa|hCoV-19/South Africa/LR00140/2020|EPI ISL 514371|B.1|South Africa|2020-07-20	0.0008155368	Africa
Africa|hCoV-19/Kenya/C3194/2020|EPI ISL 457901|B.1.5|Kenya|2020-04-28	Africa|hCoV-19/South Africa/LR00140/2020|EPI ISL 514371|B.1|South Africa|2020-07-20	0.0003546457	Africa
Africa|hCoV-19/Kenya/C3205/2020|EPI ISL 457902|B.1.5|Kenya|2020-04-28	Africa|hCoV-19/South Africa/LR00140/2020|EPI ISL 514371|B.1|South Africa|2020-07-20	0.0003162445	Africa
Africa|hCoV-19/Kenya/C3208/2020|EPI ISL 457903|B.1.5|Kenya|2020-04-28	Africa|hCoV-19/South Africa/LR00140/2020|EPI ISL 514371|B.1|South Africa|2020-07-20	0.0002848022	Africa
Africa|hCoV-19/Kenya/C3381/2020|EPI ISL 568714|B.1.5|Kenya|2020-04-30	Africa|hCoV-19/South Africa/LR00140/2020|EPI ISL 514371|B.1|South Africa|2020-07-20	0.0003478219	Africa
Africa|hCoV-19/Kenya/C3427/2020|EPI ISL 457906|B.1.5|Kenya|2020-04-29	Africa|hCoV-19/South Africa/LR00140/2020|EPI ISL 514371|B.1|South Africa|2020-07-20	0.0003822484	Africa
Africa|hCoV-19/Kenya/C3457/2020|EPI ISL 568715|B.1|Kenya|2020-04-30	Africa|hCoV-19/South Africa/LR00140/2020|EPI ISL 514371|B.1|South Africa|2020-07-20	0.0004221207	Africa
Africa|hCoV-19/Kenya/C3739/2020|EPI ISL 568717|B.1.5|Kenya|2020-05-04	Africa|hCoV-19/South Africa/LR00140/2020|EPI ISL 514371|B.1|South Africa|2020-07-20	0.0003130334	Africa
Africa|hCoV-19/Kenya/C389/2020|EPI ISL 568698|B.1.5|Kenya|2020-04-07	Africa|hCoV-19/South Africa/LR00140/2020|EPI ISL 514371|B.1|South Africa|2020-07-20	0.0002807750	Africa
Africa|hCoV-19/Kenya/C3980/2020|EPI ISL 568719|B.1|Kenya|2020-05-05	Africa|hCoV-19/South Africa/LR00140/2020|EPI ISL 514371|B.1|South Africa|2020-07-20	0.0003502792	Africa
Africa|hCoV-19/Kenya/C4083/2020|EPI ISL 568721|B.1.5|Kenya|2020-05-05	Africa|hCoV-19/South Africa/LR00140/2020|EPI ISL 514371|B.1|South Africa|2020-07-20	0.0003597226	Africa
Africa|hCoV-19/Kenya/C4195/2020|EPI ISL 568723|B.1.5|Kenya|2020-06-05	Africa|hCoV-19/South Africa/LR00140/2020|EPI ISL 514371|B.1|South Africa|2020-07-20	0.0003130335	Africa
Africa|hCoV-19/Kenya/C4199/2020|EPI ISL 568724|B.1.5|Kenya|2020-05-06	Africa|hCoV-19/South Africa/LR00140/2020|EPI ISL 514371|B.1|South Africa|2020-07-20	0.0003865691	Africa
Africa|hCoV-19/Kenya/C4214/2020|EPI ISL 568725|B.1|Kenya|2020-06-05	Africa|hCoV-19/South Africa/LR00140/2020|EPI ISL 514371|B.1|South Africa|2020-07-20	0.0003442668	Africa
Africa|hCoV-19/Kenya/C4419/2020|EPI ISL 568727|B.1|Kenya|2020-05-07	Africa|hCoV-19/South Africa/LR00140/2020|EPI ISL 514371|B.1|South Africa|2020-07-20	0.0003445907	Africa
Africa|hCoV-19/Kenya/C4420/2020|EPI ISL 568728|B.1.5|Kenya|2020-05-07	Africa|hCoV-19/South Africa/LR00140/2020|EPI ISL 514371|B.1|South Africa|2020-07-20	0.0003546712	Africa
Africa|hCoV-19/Kenya/C4585/2020|EPI ISL 568730|B.1.5|Kenya|2020-05-08	Africa|hCoV-19/South Africa/LR00140/2020|EPI ISL 514371|B.1|South Africa|2020-07-20	0.0003478378	Africa
Africa|hCoV-19/Kenya/C460/2020|EPI ISL 457910|B.1.5|Kenya|2020-04-08	Africa|hCoV-19/South Africa/LR00140/2020|EPI ISL 514371|B.1|South Africa|2020-07-20	0.0003212216	Africa
Africa|hCoV-19/Kenya/C4691/2020|EPI ISL 568733|B.1.5|Kenya|2020-05-09	Africa|hCoV-19/South Africa/LR00140/2020|EPI ISL 514371|B.1|South Africa|2020-07-20	0.0003168014	Africa
Africa|hCoV-19/Kenya/C4710/2020|EPI ISL 568735|B.1.5|Kenya|2020-05-08	Africa|hCoV-19/South Africa/LR00140/2020|EPI ISL 514371|B.1|South Africa|2020-07-20	0.0004131555	Africa
Africa|hCoV-19/Kenya/C4717/2020|EPI ISL 568737|B.1.5|Kenya|2020-05-08	Africa|hCoV-19/South Africa/LR00140/2020|EPI ISL 514371|B.1|South Africa|2020-07-20	0.0003274377	Africa
Africa|hCoV-19/Kenya/C4872/2020|EPI ISL 568741|B.1.5|Kenya|2020-05-08	Africa|hCoV-19/South Africa/LR00140/2020|EPI ISL 514371|B.1|South Africa|2020-07-20	0.0003511843	Africa
Africa|hCoV-19/Kenya/C4895/2020|EPI ISL 568742|B.1.5|Kenya|2020-05-08	Africa|hCoV-19/South Africa/LR00140/2020|EPI ISL 514371|B.1|South Africa|2020-07-20	0.0004218094	Africa
Africa|hCoV-19/Kenya/C5008/2020|EPI ISL 568744|B.1|Kenya|2020-05-08	Africa|hCoV-19/South Africa/LR00140/2020|EPI ISL 514371|B.1|South Africa|2020-07-20	0.0003198289	Africa
Africa|hCoV-19/Kenya/C5011/2020|EPI ISL 568745|B.1.5|Kenya|2020-05-08	Africa|hCoV-19/South Africa/LR00140/2020|EPI ISL 514371|B.1|South Africa|2020-07-20	0.0003830959	Africa
Africa|hCoV-19/Kenya/C5119/2020|EPI ISL 568750|B.1|Kenya|2020-05-09	Africa|hCoV-19/South Africa/LR00140/2020|EPI ISL 514371|B.1|South Africa|2020-07-20	0.0003478622	Africa
Africa|hCoV-19/Kenya/C5177/2020|EPI ISL 568752|B.1.5|Kenya|2020-05-09	Africa|hCoV-19/South Africa/LR00140/2020|EPI ISL 514371|B.1|South Africa|2020-07-20	0.0003514523	Africa
Africa|hCoV-19/Kenya/C5178/2020|EPI ISL 568753|B.1.5|Kenya|2020-05-09	Africa|hCoV-19/South Africa/LR00140/2020|EPI ISL 514371|B.1|South Africa|2020-07-20	0.0003228686	Africa
Africa|hCoV-19/Kenya/C5246/2020|EPI ISL 568754|B.1.5|Kenya|2020-05-09	Africa|hCoV-19/South Africa/LR00140/2020|EPI ISL 514371|B.1|South Africa|2020-07-20	0.0003482178	Africa
Africa|hCoV-19/Kenya/C5288/2020|EPI ISL 568755|B.1.5|Kenya|2020-05-10	Africa|hCoV-19/South Africa/LR00140/2020|EPI ISL 514371|B.1|South Africa|2020-07-20	0.0004224002	Africa
Africa|hCoV-19/Kenya/C5289/2020|EPI ISL 568756|B.1.5|Kenya|2020-05-10	Africa|hCoV-19/South Africa/LR00140/2020|EPI ISL 514371|B.1|South Africa|2020-07-20	0.0002869881	Africa
Africa|hCoV-19/Kenya/C5328/2020|EPI ISL 568760|B.1.5|Kenya|2020-05-10	Africa|hCoV-19/South Africa/LR00140/2020|EPI ISL 514371|B.1|South Africa|2020-07-20	0.0003515172	Africa
Africa|hCoV-19/Kenya/C5335/2020|EPI ISL 568762|B.1.5|Kenya|2020-05-10	Africa|hCoV-19/South Africa/LR00140/2020|EPI ISL 514371|B.1|South Africa|2020-07-20	0.0003518269	Africa
Africa|hCoV-19/Kenya/C5384/2020|EPI ISL 568764|B.1.5|Kenya|2020-05-10	Africa|hCoV-19/South Africa/LR00140/2020|EPI ISL 514371|B.1|South Africa|2020-07-20	0.0004131555	Africa
Africa|hCoV-19/Kenya/C54/2020|EPI ISL 457847|B.1|Kenya|2020-03-24	Africa|hCoV-19/South Africa/LR00140/2020|EPI ISL 514371|B.1|South Africa|2020-07-20	0.0003861040	Africa
Africa|hCoV-19/Kenya/C544/2020|EPI ISL 457911|B.1.5|Kenya|2020-04-10	Africa|hCoV-19/South Africa/LR00140/2020|EPI ISL 514371|B.1|South Africa|2020-07-20	0.0003212334	Africa
Africa|hCoV-19/Kenya/C5442/2020|EPI ISL 568767|B.1.5|Kenya|2020-05-10	Africa|hCoV-19/South Africa/LR00140/2020|EPI ISL 514371|B.1|South Africa|2020-07-20	0.0003826485	Africa
Africa|hCoV-19/Kenya/C569/2020|EPI ISL 568700|B.1|Kenya|2020-04-12	Africa|hCoV-19/South Africa/LR00140/2020|EPI ISL 514371|B.1|South Africa|2020-07-20	0.0003225797	Africa
Africa|hCoV-19/Kenya/C5695/2020|EPI ISL 568770|B.1.5|Kenya|2020-05-11	Africa|hCoV-19/South Africa/LR00140/2020|EPI ISL 514371|B.1|South Africa|2020-07-20	0.0004174520	Africa
Africa|hCoV-19/Kenya/C5701/2020|EPI ISL 568772|B.1|Kenya|2020-05-11	Africa|hCoV-19/South Africa/LR00140/2020|EPI ISL 514371|B.1|South Africa|2020-07-20	0.0003478466	Africa
Africa|hCoV-19/Kenya/C571/2020|EPI ISL 568702|A|Kenya|2020-04-12	Africa|hCoV-19/South Africa/LR00140/2020|EPI ISL 514371|B.1|South Africa|2020-07-20	0.0006543048	Africa
Africa|hCoV-19/Kenya/C5767/2020|EPI ISL 568773|B.1.5|Kenya|2020-05-11	Africa|hCoV-19/South Africa/LR00140/2020|EPI ISL 514371|B.1|South Africa|2020-07-20	0.0004301341	Africa
Africa|hCoV-19/Kenya/C5811/2020|EPI ISL 568775|B.1.5|Kenya|2020-05-11	Africa|hCoV-19/South Africa/LR00140/2020|EPI ISL 514371|B.1|South Africa|2020-07-20	0.0003478464	Africa
Africa|hCoV-19/Kenya/C5813/2020|EPI ISL 568776|B.1|Kenya|2020-05-11	Africa|hCoV-19/South Africa/LR00140/2020|EPI ISL 514371|B.1|South Africa|2020-07-20	0.0003514523	Africa
Africa|hCoV-19/Kenya/C5835/2020|EPI ISL 568777|B.1.5|Kenya|2020-05-12	Africa|hCoV-19/South Africa/LR00140/2020|EPI ISL 514371|B.1|South Africa|2020-07-20	0.0003863381	Africa
Africa|hCoV-19/Kenya/C587/2020|EPI ISL 457912|B.1.5|Kenya|2020-04-11	Africa|hCoV-19/South Africa/LR00140/2020|EPI ISL 514371|B.1|South Africa|2020-07-20	0.0003210526	Africa
Africa|hCoV-19/Kenya/C589/2020|EPI ISL 457913|B.1.5|Kenya|2020-04-11	Africa|hCoV-19/South Africa/LR00140/2020|EPI ISL 514371|B.1|South Africa|2020-07-20	0.0002806861	Africa
Africa|hCoV-19/Kenya/C5902/2020|EPI ISL 568779|B.1.5|Kenya|2020-05-12	Africa|hCoV-19/South Africa/LR00140/2020|EPI ISL 514371|B.1|South Africa|2020-07-20	0.0003518601	Africa
Africa|hCoV-19/Kenya/C5911/2020|EPI ISL 568780|B.1.5|Kenya|2020-05-12	Africa|hCoV-19/South Africa/LR00140/2020|EPI ISL 514371|B.1|South Africa|2020-07-20	0.0003549533	Africa
Africa|hCoV-19/Kenya/C5914/2020|EPI ISL 568782|B.1.5|Kenya|2020-05-12	Africa|hCoV-19/South Africa/LR00140/2020|EPI ISL 514371|B.1|South Africa|2020-07-20	0.0003830216	Africa
Africa|hCoV-19/Kenya/C6186/2020|EPI ISL 568787|B.1.5|Kenya|2020-05-13	Africa|hCoV-19/South Africa/LR00140/2020|EPI ISL 514371|B.1|South Africa|2020-07-20	0.0004218302	Africa
Africa|hCoV-19/Kenya/C6255/2020|EPI ISL 568790|B.1.1.33|Kenya|2020-05-13	Africa|hCoV-19/South Africa/LR00140/2020|EPI ISL 514371|B.1|South Africa|2020-07-20	0.0005918989	Africa
Africa|hCoV-19/Kenya/C6298/2020|EPI ISL 568792|B.1|Kenya|2020-05-13	Africa|hCoV-19/South Africa/LR00140/2020|EPI ISL 514371|B.1|South Africa|2020-07-20	0.0003583615	Africa
Africa|hCoV-19/Kenya/C6369/2020|EPI ISL 568794|B.1|Kenya|2020-05-14	Africa|hCoV-19/South Africa/LR00140/2020|EPI ISL 514371|B.1|South Africa|2020-07-20	0.0003936599	Africa
Africa|hCoV-19/Kenya/C6380/2020|EPI ISL 568798|B.1.5|Kenya|2020-05-15	Africa|hCoV-19/South Africa/LR00140/2020|EPI ISL 514371|B.1|South Africa|2020-07-20	0.0002869368	Africa
Africa|hCoV-19/Kenya/C6384/2020|EPI ISL 568799|B.1|Kenya|2020-05-14	Africa|hCoV-19/South Africa/LR00140/2020|EPI ISL 514371|B.1|South Africa|2020-07-20	0.0003513077	Africa
Africa|hCoV-19/Kenya/C639/2020|EPI ISL 568703|B|Kenya|2020-04-14	Africa|hCoV-19/South Africa/LR00140/2020|EPI ISL 514371|B.1|South Africa|2020-07-20	0.0005730132	Africa
Africa|hCoV-19/Kenya/C6518/2020|EPI ISL 568803|B.1.5|Kenya|2020-05-14	Africa|hCoV-19/South Africa/LR00140/2020|EPI ISL 514371|B.1|South Africa|2020-07-20	0.0004285675	Africa
Africa|hCoV-19/Kenya/C6524/2020|EPI ISL 568805|A|Kenya|2020-05-14	Africa|hCoV-19/South Africa/LR00140/2020|EPI ISL 514371|B.1|South Africa|2020-07-20	0.0007074131	Africa
Africa|hCoV-19/Kenya/C656/2020|EPI ISL 457915|B.1.5|Kenya|2020-04-13	Africa|hCoV-19/South Africa/LR00140/2020|EPI ISL 514371|B.1|South Africa|2020-07-20	0.0003787363	Africa
Africa|hCoV-19/Kenya/C6564/2020|EPI ISL 568806|B.1.5|Kenya|2020-05-14	Africa|hCoV-19/South Africa/LR00140/2020|EPI ISL 514371|B.1|South Africa|2020-07-20	0.0003981085	Africa
Africa|hCoV-19/Kenya/C6878/2020|EPI ISL 568813|B.1.1|Kenya|2020-05-15	Africa|hCoV-19/South Africa/LR00140/2020|EPI ISL 514371|B.1|South Africa|2020-07-20	0.0003985756	Africa
Africa|hCoV-19/Kenya/C6914/2020|EPI ISL 568817|B.1|Kenya|2020-05-15	Africa|hCoV-19/South Africa/LR00140/2020|EPI ISL 514371|B.1|South Africa|2020-07-20	0.0004259205	Africa
Africa|hCoV-19/Kenya/C7081/2020|EPI ISL 568824|B.1.5|Kenya|2020-05-16	Africa|hCoV-19/South Africa/LR00140/2020|EPI ISL 514371|B.1|South Africa|2020-07-20	0.0003288642	Africa
Africa|hCoV-19/Kenya/C713/2020|EPI ISL 457920|B.1.5|Kenya|2020-04-14	Africa|hCoV-19/South Africa/LR00140/2020|EPI ISL 514371|B.1|South Africa|2020-07-20	0.0003442817	Africa
Africa|hCoV-19/Kenya/C7579/2020|EPI ISL 568842|A|Kenya|2020-05-16	Africa|hCoV-19/South Africa/LR00140/2020|EPI ISL 514371|B.1|South Africa|2020-07-20	0.0007093558	Africa
Africa|hCoV-19/Kenya/C7605/2020|EPI ISL 568847|A|Kenya|2020-05-16	Africa|hCoV-19/South Africa/LR00140/2020|EPI ISL 514371|B.1|South Africa|2020-07-20	0.0006956233	Africa
Africa|hCoV-19/Kenya/C787/2020|EPI ISL 457921|B.1.5|Kenya|2020-04-15	Africa|hCoV-19/South Africa/LR00140/2020|EPI ISL 514371|B.1|South Africa|2020-07-20	0.0003098340	Africa
Africa|hCoV-19/Kenya/C7949/2020|EPI ISL 568852|B.1|Kenya|2020-05-18	Africa|hCoV-19/South Africa/LR00140/2020|EPI ISL 514371|B.1|South Africa|2020-07-20	0.0004623531	Africa
Africa|hCoV-19/Kenya/C815/2020|EPI ISL 568706|B.1|Kenya|2020-04-16	Africa|hCoV-19/South Africa/LR00140/2020|EPI ISL 514371|B.1|South Africa|2020-07-20	0.0003549471	Africa
Africa|hCoV-19/Kenya/C8240/2020|EPI ISL 568855|B.1.5|Kenya|2020-05-19	Africa|hCoV-19/South Africa/LR00140/2020|EPI ISL 514371|B.1|South Africa|2020-07-20	0.0003928346	Africa
Africa|hCoV-19/Kenya/C926/2020|EPI ISL 457928|B.1.5|Kenya|2020-04-17	Africa|hCoV-19/South Africa/LR00140/2020|EPI ISL 514371|B.1|South Africa|2020-07-20	0.0003463566	Africa
Africa|hCoV-19/Kenya/D5/2020|EPI ISL 457999|B.1|Kenya|2020-05-22	Africa|hCoV-19/South Africa/LR00140/2020|EPI ISL 514371|B.1|South Africa|2020-07-20	0.0004558821	Africa
Africa|hCoV-19/Kenya/D6/2020|EPI ISL 458000|B.40|Kenya|2020-03-17	Africa|hCoV-19/South Africa/LR00140/2020|EPI ISL 514371|B.1|South Africa|2020-07-20	0.0007261999	Africa
Africa|hCoV-19/Kenya/NIC 059/2020|EPI ISL 457827|B.40|Kenya|2020-03	Africa|hCoV-19/South Africa/LR00140/2020|EPI ISL 514371|B.1|South Africa|2020-07-20	0.0006610108	Africa
Africa|hCoV-19/Kenya/NIC 084/2020|EPI ISL 457828|B|Kenya|2020-03	Africa|hCoV-19/South Africa/LR00140/2020|EPI ISL 514371|B.1|South Africa|2020-07-20	0.0006198686	Africa
Africa|hCoV-19/Kenya/NIC 087/2020|EPI ISL 457829|B.1.1.20|Kenya|2020-03	Africa|hCoV-19/South Africa/LR00140/2020|EPI ISL 514371|B.1|South Africa|2020-07-20	0.0004510792	Africa
Africa|hCoV-19/Kenya/NIC 089/2020|EPI ISL 457830|B.1.1.20|Kenya|2020-03	Africa|hCoV-19/South Africa/LR00140/2020|EPI ISL 514371|B.1|South Africa|2020-07-20	0.0004679296	Africa
Africa|hCoV-19/Kenya/NIC 168/2020|EPI ISL 457832|B.1.255|Kenya|2020-03	Africa|hCoV-19/South Africa/LR00140/2020|EPI ISL 514371|B.1|South Africa|2020-07-20	0.0003192364	Africa
Africa|hCoV-19/Kenya/NIC 187/2020|EPI ISL 457833|B.1.5|Kenya|2020-03-20	Africa|hCoV-19/South Africa/LR00140/2020|EPI ISL 514371|B.1|South Africa|2020-07-20	0.0003787108	Africa
Africa|hCoV-19/Kenya/NIC 196/2020|EPI ISL 457834|B.1.1|Kenya|2020-03-21	Africa|hCoV-19/South Africa/LR00140/2020|EPI ISL 514371|B.1|South Africa|2020-07-20	0.0004284259	Africa
Africa|hCoV-19/Kenya/NIC 248/2020|EPI ISL 457836|B.40|Kenya|2020-03-23	Africa|hCoV-19/South Africa/LR00140/2020|EPI ISL 514371|B.1|South Africa|2020-07-20	0.0005968867	Africa
Africa|hCoV-19/Kenya/NIC 266/2020|EPI ISL 457838|B.6|Kenya|2020-03-24	Africa|hCoV-19/South Africa/LR00140/2020|EPI ISL 514371|B.1|South Africa|2020-07-20	0.0006946933	Africa
Africa|hCoV-19/Kenya/NIC 492/2020|EPI ISL 457840|B.1.5|Kenya|2020-03	Africa|hCoV-19/South Africa/LR00140/2020|EPI ISL 514371|B.1|South Africa|2020-07-20	0.0003189003	Africa
Africa|hCoV-19/Kenya/NIC 512/2020|EPI ISL 457841|B.1.5|Kenya|2020-03	Africa|hCoV-19/South Africa/LR00140/2020|EPI ISL 514371|B.1|South Africa|2020-07-20	0.0003186632	Africa
Africa|hCoV-19/Kenya/NIC 569/2020|EPI ISL 457843|B.1.1|Kenya|2020-03-29	Africa|hCoV-19/South Africa/LR00140/2020|EPI ISL 514371|B.1|South Africa|2020-07-20	0.0004476163	Africa
Africa|hCoV-19/Kenya/NIC 593/2020|EPI ISL 457844|B.1.1.316|Kenya|2020-03-29	Africa|hCoV-19/South Africa/LR00140/2020|EPI ISL 514371|B.1|South Africa|2020-07-20	0.0004569123	Africa
Africa|hCoV-19/Kenya/S052/2020|EPI ISL 457932|B.4|Kenya|2020-03-14	Africa|hCoV-19/South Africa/LR00140/2020|EPI ISL 514371|B.1|South Africa|2020-07-20	0.0008054014	Africa
Africa|hCoV-19/Kenya/S109/2020|EPI ISL 457933|B.4|Kenya|2020-03-23	Africa|hCoV-19/South Africa/LR00140/2020|EPI ISL 514371|B.1|South Africa|2020-07-20	0.0007727584	Africa
Africa|hCoV-19/Kenya/S299/2020|EPI ISL 457934|B.1.1.1|Kenya|2020-03-29	Africa|hCoV-19/South Africa/LR00140/2020|EPI ISL 514371|B.1|South Africa|2020-07-20	0.0005566377	Africa
Africa|hCoV-19/Madagascar/IP-01650/2020|EPI ISL 508862|B.1|Madagascar|2020-03-20	Africa|hCoV-19/South Africa/LR00140/2020|EPI ISL 514371|B.1|South Africa|2020-07-20	0.0003442515	Africa
Africa|hCoV-19/Madagascar/IP-01861/2020|EPI ISL 508863|B.1|Madagascar|2020-03-22	Africa|hCoV-19/South Africa/LR00140/2020|EPI ISL 514371|B.1|South Africa|2020-07-20	0.0003442516	Africa
Africa|hCoV-19/Mali/M002593/2020|EPI ISL 487446|A|Mali|2020-04-06	Africa|hCoV-19/South Africa/LR00140/2020|EPI ISL 514371|B.1|South Africa|2020-07-20	0.0006887567	Africa
Africa|hCoV-19/Mali/M002615/2020|EPI ISL 487447|A|Mali|2020-04-06	Africa|hCoV-19/South Africa/LR00140/2020|EPI ISL 514371|B.1|South Africa|2020-07-20	0.0006199195	Africa
Africa|hCoV-19/Mali/M002616/2020|EPI ISL 487448|A|Mali|2020-04-06	Africa|hCoV-19/South Africa/LR00140/2020|EPI ISL 514371|B.1|South Africa|2020-07-20	0.0006210895	Africa
Africa|hCoV-19/Mali/M002618/2020|EPI ISL 487449|A|Mali|2020-04-06	Africa|hCoV-19/South Africa/LR00140/2020|EPI ISL 514371|B.1|South Africa|2020-07-20	0.0006198278	Africa
Africa|hCoV-19/Mali/M002644/2020|EPI ISL 487450|A|Mali|2020-04-08	Africa|hCoV-19/South Africa/LR00140/2020|EPI ISL 514371|B.1|South Africa|2020-07-20	0.0007232619	Africa
Africa|hCoV-19/Mali/M002659/2020|EPI ISL 487451|A|Mali|2020-04-09	Africa|hCoV-19/South Africa/LR00140/2020|EPI ISL 514371|B.1|South Africa|2020-07-20	0.0006543054	Africa
Africa|hCoV-19/Mali/M002663/2020|EPI ISL 487452|A|Mali|2020-04-09	Africa|hCoV-19/South Africa/LR00140/2020|EPI ISL 514371|B.1|South Africa|2020-07-20	0.0007232095	Africa
Africa|hCoV-19/Mali/M002667/2020|EPI ISL 487453|B.1|Mali|2020-04-10	Africa|hCoV-19/South Africa/LR00140/2020|EPI ISL 514371|B.1|South Africa|2020-07-20	0.0002753899	Africa
Africa|hCoV-19/Mali/M002672/2020|EPI ISL 487454|B|Mali|2020-04-10	Africa|hCoV-19/South Africa/LR00140/2020|EPI ISL 514371|B.1|South Africa|2020-07-20	0.0005855622	Africa
Africa|hCoV-19/Mali/M002673/2020|EPI ISL 487455|B.1|Mali|2020-04-10	Africa|hCoV-19/South Africa/LR00140/2020|EPI ISL 514371|B.1|South Africa|2020-07-20	0.0004131473	Africa
Africa|hCoV-19/Mali/M002675/2020|EPI ISL 487456|A|Mali|2020-04-10	Africa|hCoV-19/South Africa/LR00140/2020|EPI ISL 514371|B.1|South Africa|2020-07-20	0.0006543054	Africa
Africa|hCoV-19/Mali/M002698/2020|EPI ISL 487457|A|Mali|2020-04-12	Africa|hCoV-19/South Africa/LR00140/2020|EPI ISL 514371|B.1|South Africa|2020-07-20	0.0005860990	Africa
Africa|hCoV-19/Mali/M002700/2020|EPI ISL 487458|B.1|Mali|2020-04-12	Africa|hCoV-19/South Africa/LR00140/2020|EPI ISL 514371|B.1|South Africa|2020-07-20	0.0004839860	Africa
Africa|hCoV-19/Mali/M002703/2020|EPI ISL 487459|B.1|Mali|2020-04-12	Africa|hCoV-19/South Africa/LR00140/2020|EPI ISL 514371|B.1|South Africa|2020-07-20	0.0004820249	Africa
Africa|hCoV-19/Mali/M002704/2020|EPI ISL 487460|A|Mali|2020-04-12	Africa|hCoV-19/South Africa/LR00140/2020|EPI ISL 514371|B.1|South Africa|2020-07-20	0.0005853808	Africa
Africa|hCoV-19/Mali/M002707/2020|EPI ISL 487461|A|Mali|2020-04-12	Africa|hCoV-19/South Africa/LR00140/2020|EPI ISL 514371|B.1|South Africa|2020-07-20	0.0007576975	Africa
Africa|hCoV-19/Mali/M002758/2020|EPI ISL 487462|B.1|Mali|2020-04-13	Africa|hCoV-19/South Africa/LR00140/2020|EPI ISL 514371|B.1|South Africa|2020-07-20	0.0003787197	Africa
Africa|hCoV-19/Mali/M002823/2020|EPI ISL 487463|A|Mali|2020-04-14	Africa|hCoV-19/South Africa/LR00140/2020|EPI ISL 514371|B.1|South Africa|2020-07-20	0.0006887401	Africa
Africa|hCoV-19/Mali/M002824/2020|EPI ISL 487464|B.1.3|Mali|2020-04-14	Africa|hCoV-19/South Africa/LR00140/2020|EPI ISL 514371|B.1|South Africa|2020-07-20	0.0003787014	Africa
Africa|hCoV-19/Mali/M002826/2020|EPI ISL 487465|A|Mali|2020-04-14	Africa|hCoV-19/South Africa/LR00140/2020|EPI ISL 514371|B.1|South Africa|2020-07-20	0.0006198554	Africa
Africa|hCoV-19/Mali/M002830/2020|EPI ISL 487466|B.1.275|Mali|2020-04-14	Africa|hCoV-19/South Africa/LR00140/2020|EPI ISL 514371|B.1|South Africa|2020-07-20	0.0004131558	Africa
Africa|hCoV-19/Morocco/15N/2020|EPI ISL 458150|B.1.1|Morocco|2020-05-15	Africa|hCoV-19/South Africa/LR00140/2020|EPI ISL 514371|B.1|South Africa|2020-07-20	0.0007242041	Africa
Africa|hCoV-19/Morocco/6887/2020|EPI ISL 459965|B.1.1|Morocco|2020-03-03	Africa|hCoV-19/South Africa/LR00140/2020|EPI ISL 514371|B.1|South Africa|2020-07-20	0.0004131757	Africa
Africa|hCoV-19/Morocco/6888/2020|EPI ISL 459966|B.1.1|Morocco|2020-03-15	Africa|hCoV-19/South Africa/LR00140/2020|EPI ISL 514371|B.1|South Africa|2020-07-20	0.0005165141	Africa
Africa|hCoV-19/Morocco/6889/2020|EPI ISL 459967|B.1.5|Morocco|2020-03-15	Africa|hCoV-19/South Africa/LR00140/2020|EPI ISL 514371|B.1|South Africa|2020-07-20	0.0003127617	Africa
Africa|hCoV-19/Morocco/6890/2020|EPI ISL 459968|B.1.5|Morocco|2020-03-17	Africa|hCoV-19/South Africa/LR00140/2020|EPI ISL 514371|B.1|South Africa|2020-07-20	0.0003811544	Africa
Africa|hCoV-19/Morocco/6891/2020|EPI ISL 459969|B.1.255|Morocco|2020-03-20	Africa|hCoV-19/South Africa/LR00140/2020|EPI ISL 514371|B.1|South Africa|2020-07-20	0.0003132153	Africa
Africa|hCoV-19/Morocco/6892/2020|EPI ISL 459970|B.1.5|Morocco|2020-03-17	Africa|hCoV-19/South Africa/LR00140/2020|EPI ISL 514371|B.1|South Africa|2020-07-20	0.0003830918	Africa
Africa|hCoV-19/Morocco/6893/2020|EPI ISL 459971|B.1.153|Morocco|2020-03-18	Africa|hCoV-19/South Africa/LR00140/2020|EPI ISL 514371|B.1|South Africa|2020-07-20	0.0004826479	Africa
Africa|hCoV-19/Morocco/6894/2020|EPI ISL 459972|B.1|Morocco|2020-03-20	Africa|hCoV-19/South Africa/LR00140/2020|EPI ISL 514371|B.1|South Africa|2020-07-20	0.0005165000	Africa
Africa|hCoV-19/Morocco/6895/2020|EPI ISL 459973|B.1.1|Morocco|2020-03-20	Africa|hCoV-19/South Africa/LR00140/2020|EPI ISL 514371|B.1|South Africa|2020-07-20	0.0004476163	Africa
Africa|hCoV-19/Morocco/6897/2020|EPI ISL 459975|B.1.5|Morocco|2020-03-21	Africa|hCoV-19/South Africa/LR00140/2020|EPI ISL 514371|B.1|South Africa|2020-07-20	0.0003787236	Africa
Africa|hCoV-19/Morocco/6898/2020|EPI ISL 459976|B.1|Morocco|2020-03-16	Africa|hCoV-19/South Africa/LR00140/2020|EPI ISL 514371|B.1|South Africa|2020-07-20	0.0003787183	Africa
Africa|hCoV-19/Morocco/6899/2020|EPI ISL 459977|B.1.1|Morocco|2020-04-21	Africa|hCoV-19/South Africa/LR00140/2020|EPI ISL 514371|B.1|South Africa|2020-07-20	0.0004476362	Africa
Africa|hCoV-19/Morocco/6900/2020|EPI ISL 459978|B.1.1.247|Morocco|2020-04-20	Africa|hCoV-19/South Africa/LR00140/2020|EPI ISL 514371|B.1|South Africa|2020-07-20	0.0005509957	Africa
Africa|hCoV-19/Morocco/6901/2020|EPI ISL 459979|B.1|Morocco|2020-04-19	Africa|hCoV-19/South Africa/LR00140/2020|EPI ISL 514371|B.1|South Africa|2020-07-20	0.0003098200	Africa
Africa|hCoV-19/Morocco/6902/2020|EPI ISL 459980|B.1.1|Morocco|2020-04-19	Africa|hCoV-19/South Africa/LR00140/2020|EPI ISL 514371|B.1|South Africa|2020-07-20	0.0005854451	Africa
Africa|hCoV-19/Morocco/6903/2020|EPI ISL 459981|B.1|Morocco|2020-04-19	Africa|hCoV-19/South Africa/LR00140/2020|EPI ISL 514371|B.1|South Africa|2020-07-20	0.0005854168	Africa
Africa|hCoV-19/Morocco/6904/2020|EPI ISL 459982|B.1|Morocco|2020-04-18	Africa|hCoV-19/South Africa/LR00140/2020|EPI ISL 514371|B.1|South Africa|2020-07-20	0.0004131573	Africa
Africa|hCoV-19/Morocco/6905/2020|EPI ISL 459983|B.1.1|Morocco|2020-04-21	Africa|hCoV-19/South Africa/LR00140/2020|EPI ISL 514371|B.1|South Africa|2020-07-20	0.0005165478	Africa
Africa|hCoV-19/Morocco/6906/2020|EPI ISL 459984|B.1.1|Morocco|2020-04-06	Africa|hCoV-19/South Africa/LR00140/2020|EPI ISL 514371|B.1|South Africa|2020-07-20	0.0004131757	Africa
Africa|hCoV-19/Morocco/AZ183/2020|EPI ISL 476026|B.1.1|Morocco|2020-05-11	Africa|hCoV-19/South Africa/LR00140/2020|EPI ISL 514371|B.1|South Africa|2020-07-20	0.0006199234	Africa
Africa|hCoV-19/Morocco/CA24/2020|EPI ISL 476025|B.1.1|Morocco|2020-05-02	Africa|hCoV-19/South Africa/LR00140/2020|EPI ISL 514371|B.1|South Africa|2020-07-20	0.0007578251	Africa
Africa|hCoV-19/Morocco/HMIMV-Rabat102-03/2020|EPI ISL 471456|B.1|Morocco|2020-03-31	Africa|hCoV-19/South Africa/LR00140/2020|EPI ISL 514371|B.1|South Africa|2020-07-20	0.0005509691	Africa
Africa|hCoV-19/Morocco/HMIMV-Rabat1025-04/2020|EPI ISL 471457|B.1|Morocco|2020-04-13	Africa|hCoV-19/South Africa/LR00140/2020|EPI ISL 514371|B.1|South Africa|2020-07-20	0.0004820682	Africa
Africa|hCoV-19/Morocco/HMIMV-Rabat1429-04/2020|EPI ISL 471458|B.1|Morocco|2020-04-19	Africa|hCoV-19/South Africa/LR00140/2020|EPI ISL 514371|B.1|South Africa|2020-07-20	0.0005854450	Africa
Africa|hCoV-19/Morocco/HMIMV-Rabat1435-04/2020|EPI ISL 471459|B.1|Morocco|2020-04-19	Africa|hCoV-19/South Africa/LR00140/2020|EPI ISL 514371|B.1|South Africa|2020-07-20	0.0004476055	Africa
Africa|hCoV-19/Morocco/HMIMV-Rabat1462-04/2020|EPI ISL 471460|B.1|Morocco|2020-04-19	Africa|hCoV-19/South Africa/LR00140/2020|EPI ISL 514371|B.1|South Africa|2020-07-20	0.0005509711	Africa
Africa|hCoV-19/Morocco/OUA677-19/2020|EPI ISL 451400|B.1.5|Morocco|2020-04-23	Africa|hCoV-19/South Africa/LR00140/2020|EPI ISL 514371|B.1|South Africa|2020-07-20	0.0004476254	Africa
Africa|hCoV-19/Morocco/RA85/2020|EPI ISL 467299|B.1|Morocco|2020-05-21	Africa|hCoV-19/South Africa/LR00140/2020|EPI ISL 514371|B.1|South Africa|2020-07-20	0.0008957594	Africa
Africa|hCoV-19/Morocco/RMPS-01/2020|EPI ISL 469017|B.1|Morocco|2020-04-13	Africa|hCoV-19/South Africa/LR00140/2020|EPI ISL 514371|B.1|South Africa|2020-07-20	0.0002753899	Africa
Africa|hCoV-19/Morocco/RMPS-02/2020|EPI ISL 469049|B.1|Morocco|2020-03-30	Africa|hCoV-19/South Africa/LR00140/2020|EPI ISL 514371|B.1|South Africa|2020-07-20	0.0003442669	Africa
Africa|hCoV-19/Morocco/RMPS-03/2020|EPI ISL 469051|B.1|Morocco|2020-04-03	Africa|hCoV-19/South Africa/LR00140/2020|EPI ISL 514371|B.1|South Africa|2020-07-20	0.0005164998	Africa
Africa|hCoV-19/Morocco/RMPS-04/2020|EPI ISL 469052|B.1|Morocco|2020-03-30	Africa|hCoV-19/South Africa/LR00140/2020|EPI ISL 514371|B.1|South Africa|2020-07-20	0.0002753899	Africa
Africa|hCoV-19/Morocco/RMPS-05/2020|EPI ISL 469053|B.1|Morocco|2020-03-30	Africa|hCoV-19/South Africa/LR00140/2020|EPI ISL 514371|B.1|South Africa|2020-07-20	0.0002409612	Africa
Africa|hCoV-19/Morocco/RMPS-06/2020|EPI ISL 469054|B.1|Morocco|2020-04-01	Africa|hCoV-19/South Africa/LR00140/2020|EPI ISL 514371|B.1|South Africa|2020-07-20	0.0002753899	Africa
Africa|hCoV-19/Morocco/RMPS-12/2020|EPI ISL 482737|B.1.1|Morocco|2020-05-08	Africa|hCoV-19/South Africa/LR00140/2020|EPI ISL 514371|B.1|South Africa|2020-07-20	0.0006311531	Africa
Africa|hCoV-19/Morocco/RMPS-13/2020|EPI ISL 482738|B.1|Morocco|2020-04-10	Africa|hCoV-19/South Africa/LR00140/2020|EPI ISL 514371|B.1|South Africa|2020-07-20	0.0002803593	Africa
Africa|hCoV-19/Morocco/RMPS-14/2020|EPI ISL 482739|B.1|Morocco|2020-04-22	Africa|hCoV-19/South Africa/LR00140/2020|EPI ISL 514371|B.1|South Africa|2020-07-20	0.0002860731	Africa
Africa|hCoV-19/Morocco/refstage1/2020|EPI ISL 476559|B.1.5|Morocco|2020-02-27	Africa|hCoV-19/South Africa/LR00140/2020|EPI ISL 514371|B.1|South Africa|2020-07-20	0.0003098343	Africa
Africa|hCoV-19/Nigeria/AB03-CV135/2020|EPI ISL 527872|B.1.5|Nigeria|2020-05-12	Africa|hCoV-19/South Africa/LR00140/2020|EPI ISL 514371|B.1|South Africa|2020-07-20	0.0004525322	Africa
Africa|hCoV-19/Nigeria/ED01-CV155/2020|EPI ISL 527873|B.40|Nigeria|2020-02-21	Africa|hCoV-19/South Africa/LR00140/2020|EPI ISL 514371|B.1|South Africa|2020-07-20	0.0007232557	Africa
Africa|hCoV-19/Nigeria/ED02-CV156/2020|EPI ISL 527874|B.40|Nigeria|2020-03-23	Africa|hCoV-19/South Africa/LR00140/2020|EPI ISL 514371|B.1|South Africa|2020-07-20	0.0006198682	Africa
Africa|hCoV-19/Nigeria/ED03-CV157/2020|EPI ISL 527875|B.40|Nigeria|2020-03-26	Africa|hCoV-19/South Africa/LR00140/2020|EPI ISL 514371|B.1|South Africa|2020-07-20	0.0007817012	Africa
Africa|hCoV-19/Nigeria/ED04-CV158/2020|EPI ISL 527876|A|Nigeria|2020-03-25	Africa|hCoV-19/South Africa/LR00140/2020|EPI ISL 514371|B.1|South Africa|2020-07-20	0.0006543179	Africa
Africa|hCoV-19/Nigeria/ED06-CV159/2020|EPI ISL 527877|A|Nigeria|2020-03-25	Africa|hCoV-19/South Africa/LR00140/2020|EPI ISL 514371|B.1|South Africa|2020-07-20	0.0006764192	Africa
Africa|hCoV-19/Nigeria/ED07-CV160/2020|EPI ISL 527878|B.40|Nigeria|2020-03-31	Africa|hCoV-19/South Africa/LR00140/2020|EPI ISL 514371|B.1|South Africa|2020-07-20	0.0007577944	Africa
Africa|hCoV-19/Nigeria/ED1010-CV215/2020|EPI ISL 527879|B.1.1.229|Nigeria|2020-05-04	Africa|hCoV-19/South Africa/LR00140/2020|EPI ISL 514371|B.1|South Africa|2020-07-20	0.0004820699	Africa
Africa|hCoV-19/Nigeria/ED18-CV161/2020|EPI ISL 527880|B.1.5|Nigeria|2020-03-25	Africa|hCoV-19/South Africa/LR00140/2020|EPI ISL 514371|B.1|South Africa|2020-07-20	0.0003450664	Africa
Africa|hCoV-19/Nigeria/ED20-CV162/2020|EPI ISL 527881|B.1|Nigeria|2020-03-30	Africa|hCoV-19/South Africa/LR00140/2020|EPI ISL 514371|B.1|South Africa|2020-07-20	0.0004131560	Africa
Africa|hCoV-19/Nigeria/ED25-CV163/2020|EPI ISL 527882|B.1.5|Nigeria|2020-05-09	Africa|hCoV-19/South Africa/LR00140/2020|EPI ISL 514371|B.1|South Africa|2020-07-20	0.0003442669	Africa
Africa|hCoV-19/Nigeria/ED32-CV164/2020|EPI ISL 527883|B.1.5|Nigeria|2020-05-18	Africa|hCoV-19/South Africa/LR00140/2020|EPI ISL 514371|B.1|South Africa|2020-07-20	0.0003473719	Africa
Africa|hCoV-19/Nigeria/ED46-CV165/2020|EPI ISL 527884|B.1.1.229|Nigeria|2020-04-24	Africa|hCoV-19/South Africa/LR00140/2020|EPI ISL 514371|B.1|South Africa|2020-07-20	0.0005509862	Africa
Africa|hCoV-19/Nigeria/ED48-CV193/2020|EPI ISL 527885|B.1.5|Nigeria|2020-04-26	Africa|hCoV-19/South Africa/LR00140/2020|EPI ISL 514371|B.1|South Africa|2020-07-20	0.0003174818	Africa
Africa|hCoV-19/Nigeria/EK025-CV58/2020|EPI ISL 487098|B.1.1.71|Nigeria|2020-04-19	Africa|hCoV-19/South Africa/LR00140/2020|EPI ISL 514371|B.1|South Africa|2020-07-20	0.0005646059	Africa
Africa|hCoV-19/Nigeria/EK084-CV50/2020|EPI ISL 487105|B.1.1.71|Nigeria|2020-04-23	Africa|hCoV-19/South Africa/LR00140/2020|EPI ISL 514371|B.1|South Africa|2020-07-20	0.0005509822	Africa
Africa|hCoV-19/Nigeria/EK220-CV54/2020|EPI ISL 487102|B.1.1|Nigeria|2020-05-14	Africa|hCoV-19/South Africa/LR00140/2020|EPI ISL 514371|B.1|South Africa|2020-07-20	0.0005171675	Africa
Africa|hCoV-19/Nigeria/EK254-CV60/2020|EPI ISL 487096|B.1.1|Nigeria|2020-05-19	Africa|hCoV-19/South Africa/LR00140/2020|EPI ISL 514371|B.1|South Africa|2020-07-20	0.0005310055	Africa
Africa|hCoV-19/Nigeria/EK291-CV115/2020|EPI ISL 527887|B.1.1|Nigeria|2020-06-02	Africa|hCoV-19/South Africa/LR00140/2020|EPI ISL 514371|B.1|South Africa|2020-07-20	0.0005510202	Africa
Africa|hCoV-19/Nigeria/KW017-CV24/2020|EPI ISL 455362|B.1.255|Nigeria|2020-04-10	Africa|hCoV-19/South Africa/LR00140/2020|EPI ISL 514371|B.1|South Africa|2020-07-20	0.0003787014	Africa
Africa|hCoV-19/Nigeria/KW298-CV48/2020|EPI ISL 487107|A|Nigeria|2020-05-08	Africa|hCoV-19/South Africa/LR00140/2020|EPI ISL 514371|B.1|South Africa|2020-07-20	0.0007232270	Africa
Africa|hCoV-19/Nigeria/KW326-CV52/2020|EPI ISL 487103|B.1.1|Nigeria|2020-05-09	Africa|hCoV-19/South Africa/LR00140/2020|EPI ISL 514371|B.1|South Africa|2020-07-20	0.0004847955	Africa
Africa|hCoV-19/Nigeria/Lagos01/2020|EPI ISL 413550|B.1.1|Nigeria|2020-02-27	Africa|hCoV-19/South Africa/LR00140/2020|EPI ISL 514371|B.1|South Africa|2020-07-20	0.0004534020	Africa
Africa|hCoV-19/Nigeria/NG57752/2020|EPI ISL 462992|B.1.1|Nigeria|2020-03	Africa|hCoV-19/South Africa/LR00140/2020|EPI ISL 514371|B.1|South Africa|2020-07-20	0.0004826678	Africa
Africa|hCoV-19/Nigeria/OG007-CV22/2020|EPI ISL 455412|B.40|Nigeria|2020-03-29	Africa|hCoV-19/South Africa/LR00140/2020|EPI ISL 514371|B.1|South Africa|2020-07-20	0.0006543480	Africa
Africa|hCoV-19/Nigeria/ON191-CV49/2020|EPI ISL 487106|B.1.246|Nigeria|2020-06-30	Africa|hCoV-19/South Africa/LR00140/2020|EPI ISL 514371|B.1|South Africa|2020-07-20	0.0004497888	Africa
Africa|hCoV-19/Nigeria/ON505-CV43/2020|EPI ISL 487112|B.1.246|Nigeria|2020-05-24	Africa|hCoV-19/South Africa/LR00140/2020|EPI ISL 514371|B.1|South Africa|2020-07-20	0.0005164538	Africa
Africa|hCoV-19/Nigeria/ON507-CV44/2020|EPI ISL 487111|B.1.1.10|Nigeria|2020-05-24	Africa|hCoV-19/South Africa/LR00140/2020|EPI ISL 514371|B.1|South Africa|2020-07-20	0.0005861857	Africa
Africa|hCoV-19/Nigeria/ON595-CV121/2020|EPI ISL 527888|B.1.1.90|Nigeria|2020-06-03	Africa|hCoV-19/South Africa/LR00140/2020|EPI ISL 514371|B.1|South Africa|2020-07-20	0.0005854591	Africa
Africa|hCoV-19/Nigeria/ON705-CV153/2020|EPI ISL 527889|B.1.1.1|Nigeria|2020-06-09	Africa|hCoV-19/South Africa/LR00140/2020|EPI ISL 514371|B.1|South Africa|2020-07-20	0.0006888041	Africa
Africa|hCoV-19/Nigeria/ON752-CV144/2020|EPI ISL 527890|B.1|Nigeria|2020-06-11	Africa|hCoV-19/South Africa/LR00140/2020|EPI ISL 514371|B.1|South Africa|2020-07-20	0.0004134361	Africa
Africa|hCoV-19/Nigeria/ON920-CV152/2020|EPI ISL 527891|B.1.1.220|Nigeria|2020-06-16	Africa|hCoV-19/South Africa/LR00140/2020|EPI ISL 514371|B.1|South Africa|2020-07-20	0.0005861452	Africa
Africa|hCoV-19/Nigeria/ON969-CV145/2020|EPI ISL 527892|B.1.1|Nigeria|2020-06-17	Africa|hCoV-19/South Africa/LR00140/2020|EPI ISL 514371|B.1|South Africa|2020-07-20	0.0005854973	Africa
Africa|hCoV-19/Nigeria/OS016-CV3/2020|EPI ISL 455413|B.40|Nigeria|2020-03-27	Africa|hCoV-19/South Africa/LR00140/2020|EPI ISL 514371|B.1|South Africa|2020-07-20	0.0006217517	Africa
Africa|hCoV-19/Nigeria/OS030-CV5/2020|EPI ISL 455415|A|Nigeria|2020-03-29	Africa|hCoV-19/South Africa/LR00140/2020|EPI ISL 514371|B.1|South Africa|2020-07-20	0.0007854674	Africa
Africa|hCoV-19/Nigeria/OS055-CV8/2020|EPI ISL 455418|A|Nigeria|2020-03-29	Africa|hCoV-19/South Africa/LR00140/2020|EPI ISL 514371|B.1|South Africa|2020-07-20	0.0007781798	Africa
Africa|hCoV-19/Nigeria/OS060-CV9/2020|EPI ISL 455419|B.1|Nigeria|2020-03-29	Africa|hCoV-19/South Africa/LR00140/2020|EPI ISL 514371|B.1|South Africa|2020-07-20	0.0004862327	Africa
Africa|hCoV-19/Nigeria/OS070-CV11/2020|EPI ISL 455422|A|Nigeria|2020-03-29	Africa|hCoV-19/South Africa/LR00140/2020|EPI ISL 514371|B.1|South Africa|2020-07-20	0.0007921734	Africa
Africa|hCoV-19/Nigeria/OS085-CV14/2020|EPI ISL 455424|A|Nigeria|2020-03-29	Africa|hCoV-19/South Africa/LR00140/2020|EPI ISL 514371|B.1|South Africa|2020-07-20	0.0006887875	Africa
Africa|hCoV-19/Nigeria/OS125-CV20/2020|EPI ISL 455427|A|Nigeria|2020-03-29	Africa|hCoV-19/South Africa/LR00140/2020|EPI ISL 514371|B.1|South Africa|2020-07-20	0.0007886462	Africa
Africa|hCoV-19/Nigeria/OS294-CV42/2020|EPI ISL 487113|B.1.5|Nigeria|2020-04-23	Africa|hCoV-19/South Africa/LR00140/2020|EPI ISL 514371|B.1|South Africa|2020-07-20	0.0004131649	Africa
Africa|hCoV-19/Nigeria/OS524-CV45/2020|EPI ISL 487110|B.1.22|Nigeria|2020-05-11	Africa|hCoV-19/South Africa/LR00140/2020|EPI ISL 514371|B.1|South Africa|2020-07-20	0.0004131374	Africa
Africa|hCoV-19/Nigeria/OS589-CV46/2020|EPI ISL 487109|B.1.22|Nigeria|2020-05-29	Africa|hCoV-19/South Africa/LR00140/2020|EPI ISL 514371|B.1|South Africa|2020-07-20	0.0004477334	Africa
Africa|hCoV-19/Nigeria/OY008-CV29/2020|EPI ISL 455429|B.1|Nigeria|2020-03-27	Africa|hCoV-19/South Africa/LR00140/2020|EPI ISL 514371|B.1|South Africa|2020-07-20	0.0002753898	Africa
Africa|hCoV-19/Nigeria/OY045A-CV35/2020|EPI ISL 455431|B.40|Nigeria|2020-04-02	Africa|hCoV-19/South Africa/LR00140/2020|EPI ISL 514371|B.1|South Africa|2020-07-20	0.0006200176	Africa
Africa|hCoV-19/Nigeria/OY094-CV57/2020|EPI ISL 487099|B.1.1.102|Nigeria|2020-04-24	Africa|hCoV-19/South Africa/LR00140/2020|EPI ISL 514371|B.1|South Africa|2020-07-20	0.0004821013	Africa
Africa|hCoV-19/Nigeria/OY175-CV51/2020|EPI ISL 487104|B.1|Nigeria|2020-05-03	Africa|hCoV-19/South Africa/LR00140/2020|EPI ISL 514371|B.1|South Africa|2020-07-20	0.0004192332	Africa
Africa|hCoV-19/Nigeria/OY233-CV66/2020|EPI ISL 487091|B.1.246|Nigeria|2020-05-13	Africa|hCoV-19/South Africa/LR00140/2020|EPI ISL 514371|B.1|South Africa|2020-07-20	0.0006198259	Africa
Africa|hCoV-19/Nigeria/OY260-CV55/2020|EPI ISL 487101|B.1.265|Nigeria|2020-05-16	Africa|hCoV-19/South Africa/LR00140/2020|EPI ISL 514371|B.1|South Africa|2020-07-20	0.0004475748	Africa
Africa|hCoV-19/Nigeria/OY592-CV167/2020|EPI ISL 527898|B.1.265|Nigeria|2020-06-10	Africa|hCoV-19/South Africa/LR00140/2020|EPI ISL 514371|B.1|South Africa|2020-07-20	0.0005509656	Africa
Africa|hCoV-19/Nigeria/OY595-CV168/2020|EPI ISL 527899|B.1.265|Nigeria|2020-06-09	Africa|hCoV-19/South Africa/LR00140/2020|EPI ISL 514371|B.1|South Africa|2020-07-20	0.0005338292	Africa
Africa|hCoV-19/Nigeria/OY598-CV169/2020|EPI ISL 527900|B.1.1|Nigeria|2020-06-09	Africa|hCoV-19/South Africa/LR00140/2020|EPI ISL 514371|B.1|South Africa|2020-07-20	0.0007055365	Africa
Africa|hCoV-19/Nigeria/OY605-CV170/2020|EPI ISL 527901|B.1.1|Nigeria|2020-06-12	Africa|hCoV-19/South Africa/LR00140/2020|EPI ISL 514371|B.1|South Africa|2020-07-20	0.0007232580	Africa
Africa|hCoV-19/Nigeria/OY608-CV172/2020|EPI ISL 527903|B.1.1|Nigeria|2020-06-11	Africa|hCoV-19/South Africa/LR00140/2020|EPI ISL 514371|B.1|South Africa|2020-07-20	0.0005912055	Africa
Africa|hCoV-19/Nigeria/OY612-CV173/2020|EPI ISL 527904|B.1.1|Nigeria|2020-06-13	Africa|hCoV-19/South Africa/LR00140/2020|EPI ISL 514371|B.1|South Africa|2020-07-20	0.0005859714	Africa
Africa|hCoV-19/Nigeria/OY616-CV174/2020|EPI ISL 527905|B.1.1|Nigeria|2020-06-12	Africa|hCoV-19/South Africa/LR00140/2020|EPI ISL 514371|B.1|South Africa|2020-07-20	0.0007243566	Africa
Africa|hCoV-19/Nigeria/OY625-CV182/2020|EPI ISL 527909|B.1.1|Nigeria|2020-06-13	Africa|hCoV-19/South Africa/LR00140/2020|EPI ISL 514371|B.1|South Africa|2020-07-20	0.0005926083	Africa
Africa|hCoV-19/Nigeria/OY626-CV183/2020|EPI ISL 527910|B.1.1|Nigeria|2020-06-13	Africa|hCoV-19/South Africa/LR00140/2020|EPI ISL 514371|B.1|South Africa|2020-07-20	0.0005903245	Africa
Africa|hCoV-19/Nigeria/OY627-CV184/2020|EPI ISL 527911|B.1.1|Nigeria|2020-06-13	Africa|hCoV-19/South Africa/LR00140/2020|EPI ISL 514371|B.1|South Africa|2020-07-20	0.0004477966	Africa
Africa|hCoV-19/Nigeria/OY628-CV185/2020|EPI ISL 527912|B.1.1|Nigeria|2020-06-13	Africa|hCoV-19/South Africa/LR00140/2020|EPI ISL 514371|B.1|South Africa|2020-07-20	0.0006888488	Africa
Africa|hCoV-19/Nigeria/OY633-CV189/2020|EPI ISL 527914|B.1.1.71|Nigeria|2020-06-16	Africa|hCoV-19/South Africa/LR00140/2020|EPI ISL 514371|B.1|South Africa|2020-07-20	0.0006543638	Africa
Africa|hCoV-19/Nigeria/OY636-CV192/2020|EPI ISL 527915|B.1.1|Nigeria|2020-06-17	Africa|hCoV-19/South Africa/LR00140/2020|EPI ISL 514371|B.1|South Africa|2020-07-20	0.0005509598	Africa
Africa|hCoV-19/Senegal/003/2020|EPI ISL 418206|B.1.356|Senegal|2020-02-28	Africa|hCoV-19/South Africa/LR00140/2020|EPI ISL 514371|B.1|South Africa|2020-07-20	0.0002756746	Africa
Africa|hCoV-19/Senegal/016/2020|EPI ISL 418207|B.1.356|Senegal|2020-03-02	Africa|hCoV-19/South Africa/LR00140/2020|EPI ISL 514371|B.1|South Africa|2020-07-20	0.0002753899	Africa
Africa|hCoV-19/Senegal/020/2020|EPI ISL 418208|B.1.356|Senegal|2020-03-04	Africa|hCoV-19/South Africa/LR00140/2020|EPI ISL 514371|B.1|South Africa|2020-07-20	0.0002761789	Africa
Africa|hCoV-19/Senegal/026/2020|EPI ISL 418209|B.1.356|Senegal|2020-03-03	Africa|hCoV-19/South Africa/LR00140/2020|EPI ISL 514371|B.1|South Africa|2020-07-20	0.0003098201	Africa
Africa|hCoV-19/Senegal/073/2020|EPI ISL 418210|B.1|Senegal|2020-03-10	Africa|hCoV-19/South Africa/LR00140/2020|EPI ISL 514371|B.1|South Africa|2020-07-20	0.0003442823	Africa
Africa|hCoV-19/Senegal/082/2020|EPI ISL 418211|B.1|Senegal|2020-03-11	Africa|hCoV-19/South Africa/LR00140/2020|EPI ISL 514371|B.1|South Africa|2020-07-20	0.0003444482	Africa
Africa|hCoV-19/Senegal/087/2020|EPI ISL 418212|B.1|Senegal|2020-03-11	Africa|hCoV-19/South Africa/LR00140/2020|EPI ISL 514371|B.1|South Africa|2020-07-20	0.0003453403	Africa
Africa|hCoV-19/Senegal/094/2020|EPI ISL 418213|B.1|Senegal|2020-03-12	Africa|hCoV-19/South Africa/LR00140/2020|EPI ISL 514371|B.1|South Africa|2020-07-20	0.0003790838	Africa
Africa|hCoV-19/Senegal/102/2020|EPI ISL 418214|B.1|Senegal|2020-03-12	Africa|hCoV-19/South Africa/LR00140/2020|EPI ISL 514371|B.1|South Africa|2020-07-20	0.0003572688	Africa
Africa|hCoV-19/Senegal/119/2020|EPI ISL 418215|B.1|Senegal|2020-03-12	Africa|hCoV-19/South Africa/LR00140/2020|EPI ISL 514371|B.1|South Africa|2020-07-20	0.0003799254	Africa
Africa|hCoV-19/Senegal/1351/2020|EPI ISL 480556|B.6|Senegal|2020-03-28	Africa|hCoV-19/South Africa/LR00140/2020|EPI ISL 514371|B.1|South Africa|2020-07-20	0.0006213082	Africa
Africa|hCoV-19/Senegal/136/2020|EPI ISL 418216|A.2|Senegal|2020-03-13	Africa|hCoV-19/South Africa/LR00140/2020|EPI ISL 514371|B.1|South Africa|2020-07-20	0.0007232245	Africa
Africa|hCoV-19/Senegal/139/2020|EPI ISL 418217|B.1|Senegal|2020-03-13	Africa|hCoV-19/South Africa/LR00140/2020|EPI ISL 514371|B.1|South Africa|2020-07-20	0.0003787367	Africa
Africa|hCoV-19/Senegal/1683/2020|EPI ISL 480783|B.1|Senegal|2020-03-31	Africa|hCoV-19/South Africa/LR00140/2020|EPI ISL 514371|B.1|South Africa|2020-07-20	0.0003796293	Africa
Africa|hCoV-19/Senegal/1749/2020|EPI ISL 480787|B.1|Senegal|2020-03-31	Africa|hCoV-19/South Africa/LR00140/2020|EPI ISL 514371|B.1|South Africa|2020-07-20	0.0002420609	Africa
Africa|hCoV-19/Senegal/1966/2020|EPI ISL 480789|A.11|Senegal|2020-04-01	Africa|hCoV-19/South Africa/LR00140/2020|EPI ISL 514371|B.1|South Africa|2020-07-20	0.0006890751	Africa
Africa|hCoV-19/Senegal/2840/2020|EPI ISL 481220|B.1|Senegal|2020-04-06	Africa|hCoV-19/South Africa/LR00140/2020|EPI ISL 514371|B.1|South Africa|2020-07-20	0.0002797351	Africa
Africa|hCoV-19/Senegal/2865/2020|EPI ISL 481234|B.1|Senegal|2020-04-07	Africa|hCoV-19/South Africa/LR00140/2020|EPI ISL 514371|B.1|South Africa|2020-07-20	0.0004914310	Africa
Africa|hCoV-19/Senegal/306/2020|EPI ISL 420069|B.3|Senegal|2020-03-17	Africa|hCoV-19/South Africa/LR00140/2020|EPI ISL 514371|B.1|South Africa|2020-07-20	0.0005164910	Africa
Africa|hCoV-19/Senegal/315/2020|EPI ISL 420070|B.1|Senegal|2020-03-17	Africa|hCoV-19/South Africa/LR00140/2020|EPI ISL 514371|B.1|South Africa|2020-07-20	0.0004131374	Africa
Africa|hCoV-19/Senegal/328/2020|EPI ISL 420071|B.1|Senegal|2020-03-17	Africa|hCoV-19/South Africa/LR00140/2020|EPI ISL 514371|B.1|South Africa|2020-07-20	0.0005226466	Africa
Africa|hCoV-19/Senegal/3331/2020|EPI ISL 481235|B.1.5|Senegal|2020-04-09	Africa|hCoV-19/South Africa/LR00140/2020|EPI ISL 514371|B.1|South Africa|2020-07-20	0.0003445399	Africa
Africa|hCoV-19/Senegal/370/2020|EPI ISL 420072|B.1|Senegal|2020-03-18	Africa|hCoV-19/South Africa/LR00140/2020|EPI ISL 514371|B.1|South Africa|2020-07-20	0.0002760548	Africa
Africa|hCoV-19/Senegal/382/2020|EPI ISL 420073|B.1|Senegal|2020-03-19	Africa|hCoV-19/South Africa/LR00140/2020|EPI ISL 514371|B.1|South Africa|2020-07-20	0.0003787182	Africa
Africa|hCoV-19/Senegal/45436/2020|EPI ISL 498238|B.1.1|Senegal|2020-05-27	Africa|hCoV-19/South Africa/LR00140/2020|EPI ISL 514371|B.1|South Africa|2020-07-20	0.0005165477	Africa
Africa|hCoV-19/Senegal/45557/2020|EPI ISL 498239|B.1.1|Senegal|2020-05-27	Africa|hCoV-19/South Africa/LR00140/2020|EPI ISL 514371|B.1|South Africa|2020-07-20	0.0006210591	Africa
Africa|hCoV-19/Senegal/52357/2020|EPI ISL 498240|B.1.5.12|Senegal|2020-06-03	Africa|hCoV-19/South Africa/LR00140/2020|EPI ISL 514371|B.1|South Africa|2020-07-20	0.0006462337	Africa
Africa|hCoV-19/Senegal/52907/2020|EPI ISL 498241|B.1.5.12|Senegal|2020-06-05	Africa|hCoV-19/South Africa/LR00140/2020|EPI ISL 514371|B.1|South Africa|2020-07-20	0.0007048186	Africa
Africa|hCoV-19/Senegal/55499/2020|EPI ISL 498242|B.1.5|Senegal|2020-06-07	Africa|hCoV-19/South Africa/LR00140/2020|EPI ISL 514371|B.1|South Africa|2020-07-20	0.0004484078	Africa
Africa|hCoV-19/Senegal/55703/2020|EPI ISL 477148|B.1.356|Senegal|2020-06-07	Africa|hCoV-19/South Africa/LR00140/2020|EPI ISL 514371|B.1|South Africa|2020-07-20	0.0003521877	Africa
Africa|hCoV-19/Senegal/55728/2020|EPI ISL 477150|B.1.5.12|Senegal|2020-06-07	Africa|hCoV-19/South Africa/LR00140/2020|EPI ISL 514371|B.1|South Africa|2020-07-20	0.0005165122	Africa
Africa|hCoV-19/Senegal/55738/2020|EPI ISL 477141|B.1.5.12|Senegal|2020-06-07	Africa|hCoV-19/South Africa/LR00140/2020|EPI ISL 514371|B.1|South Africa|2020-07-20	0.0005602103	Africa
Africa|hCoV-19/Senegal/55752/2020|EPI ISL 477149|B.1.5.12|Senegal|2020-06-07	Africa|hCoV-19/South Africa/LR00140/2020|EPI ISL 514371|B.1|South Africa|2020-07-20	0.0004502515	Africa
Africa|hCoV-19/Senegal/57065/2020|EPI ISL 476148|B.1.1.44|Senegal|2020-06-09	Africa|hCoV-19/South Africa/LR00140/2020|EPI ISL 514371|B.1|South Africa|2020-07-20	0.0005856668	Africa
Africa|hCoV-19/Senegal/5718/2020|EPI ISL 481236|B.1|Senegal|2020-04-18	Africa|hCoV-19/South Africa/LR00140/2020|EPI ISL 514371|B.1|South Africa|2020-07-20	0.0004499447	Africa
Africa|hCoV-19/Senegal/57273/2020|EPI ISL 498243|B.1.5.12|Senegal|2020-06-07	Africa|hCoV-19/South Africa/LR00140/2020|EPI ISL 514371|B.1|South Africa|2020-07-20	0.0005164895	Africa
Africa|hCoV-19/Senegal/57476/2020|EPI ISL 476149|B.1.5.12|Senegal|2020-06-06	Africa|hCoV-19/South Africa/LR00140/2020|EPI ISL 514371|B.1|South Africa|2020-07-20	0.0006208662	Africa
Africa|hCoV-19/Senegal/57503/2020|EPI ISL 498244|B.1.5.12|Senegal|2020-06-09	Africa|hCoV-19/South Africa/LR00140/2020|EPI ISL 514371|B.1|South Africa|2020-07-20	0.0005717441	Africa
Africa|hCoV-19/Senegal/57540/2020|EPI ISL 476491|B.1.5.12|Senegal|2020-06-09	Africa|hCoV-19/South Africa/LR00140/2020|EPI ISL 514371|B.1|South Africa|2020-07-20	0.0006228918	Africa
Africa|hCoV-19/Senegal/5766/2020|EPI ISL 481237|B.1.5.12|Senegal|2020-04-17	Africa|hCoV-19/South Africa/LR00140/2020|EPI ISL 514371|B.1|South Africa|2020-07-20	0.0004820683	Africa
Africa|hCoV-19/Senegal/5770/2020|EPI ISL 481238|B.1|Senegal|2020-04-17	Africa|hCoV-19/South Africa/LR00140/2020|EPI ISL 514371|B.1|South Africa|2020-07-20	0.0004238466	Africa
Africa|hCoV-19/Senegal/5785/2020|EPI ISL 481239|B.1.5.12|Senegal|2020-04-17	Africa|hCoV-19/South Africa/LR00140/2020|EPI ISL 514371|B.1|South Africa|2020-07-20	0.0004477602	Africa
Africa|hCoV-19/Senegal/5971/2020|EPI ISL 481240|B.1.5|Senegal|2020-04-18	Africa|hCoV-19/South Africa/LR00140/2020|EPI ISL 514371|B.1|South Africa|2020-07-20	0.0004159296	Africa
Africa|hCoV-19/Senegal/5986/2020|EPI ISL 481243|B.1|Senegal|2020-04-18	Africa|hCoV-19/South Africa/LR00140/2020|EPI ISL 514371|B.1|South Africa|2020-07-20	0.0004821966	Africa
Africa|hCoV-19/Senegal/600/2020|EPI ISL 420074|B.1.5|Senegal|2020-03-20	Africa|hCoV-19/South Africa/LR00140/2020|EPI ISL 514371|B.1|South Africa|2020-07-20	0.0003787197	Africa
Africa|hCoV-19/Senegal/611/2020|EPI ISL 420076|B.1|Senegal|2020-03-20	Africa|hCoV-19/South Africa/LR00140/2020|EPI ISL 514371|B.1|South Africa|2020-07-20	0.0003442669	Africa
Africa|hCoV-19/Senegal/618/2020|EPI ISL 420077|A|Senegal|2020-03-20	Africa|hCoV-19/South Africa/LR00140/2020|EPI ISL 514371|B.1|South Africa|2020-07-20	0.0006543054	Africa
Africa|hCoV-19/Senegal/620/2020|EPI ISL 420078|A.11|Senegal|2020-03-20	Africa|hCoV-19/South Africa/LR00140/2020|EPI ISL 514371|B.1|South Africa|2020-07-20	0.0006543053	Africa
Africa|hCoV-19/Senegal/62365/2020|EPI ISL 476492|B.1.5.12|Senegal|2020-06-10	Africa|hCoV-19/South Africa/LR00140/2020|EPI ISL 514371|B.1|South Africa|2020-07-20	0.0004820582	Africa
Africa|hCoV-19/Senegal/62368/2020|EPI ISL 476493|B.1.1|Senegal|2020-06-10	Africa|hCoV-19/South Africa/LR00140/2020|EPI ISL 514371|B.1|South Africa|2020-07-20	0.0004476163	Africa
Africa|hCoV-19/Senegal/62431/2020|EPI ISL 498247|B.1.5.12|Senegal|2020-06-10	Africa|hCoV-19/South Africa/LR00140/2020|EPI ISL 514371|B.1|South Africa|2020-07-20	0.0004893186	Africa
Africa|hCoV-19/Senegal/62872/2020|EPI ISL 476494|B.1.5.12|Senegal|2020-06-11	Africa|hCoV-19/South Africa/LR00140/2020|EPI ISL 514371|B.1|South Africa|2020-07-20	0.0004136785	Africa
Africa|hCoV-19/Senegal/62874/2020|EPI ISL 476495|B.1.5.12|Senegal|2020-06-11	Africa|hCoV-19/South Africa/LR00140/2020|EPI ISL 514371|B.1|South Africa|2020-07-20	0.0005167916	Africa
Africa|hCoV-19/Senegal/63263/2020|EPI ISL 498249|B.1.5.12|Senegal|2020-06-11	Africa|hCoV-19/South Africa/LR00140/2020|EPI ISL 514371|B.1|South Africa|2020-07-20	0.0004841347	Africa
Africa|hCoV-19/Senegal/63728/2020|EPI ISL 476497|B.1.356|Senegal|2020-06-12	Africa|hCoV-19/South Africa/LR00140/2020|EPI ISL 514371|B.1|South Africa|2020-07-20	0.0003477305	Africa
Africa|hCoV-19/Senegal/63742/2020|EPI ISL 476514|B.1.5.12|Senegal|2020-06-12	Africa|hCoV-19/South Africa/LR00140/2020|EPI ISL 514371|B.1|South Africa|2020-07-20	0.0005165120	Africa
Africa|hCoV-19/Senegal/640/2020|EPI ISL 420079|B.1|Senegal|2020-03-20	Africa|hCoV-19/South Africa/LR00140/2020|EPI ISL 514371|B.1|South Africa|2020-07-20	0.0005256199	Africa
Africa|hCoV-19/Senegal/64033/2020|EPI ISL 485715|B.1.5|Senegal|2020-06-12	Africa|hCoV-19/South Africa/LR00140/2020|EPI ISL 514371|B.1|South Africa|2020-07-20	0.0004820583	Africa
Africa|hCoV-19/Senegal/64076/2020|EPI ISL 485716|B.1|Senegal|2020-06-12	Africa|hCoV-19/South Africa/LR00140/2020|EPI ISL 514371|B.1|South Africa|2020-07-20	0.0006199363	Africa
Africa|hCoV-19/Senegal/64096/2020|EPI ISL 485717|B.1.5.12|Senegal|2020-06-12	Africa|hCoV-19/South Africa/LR00140/2020|EPI ISL 514371|B.1|South Africa|2020-07-20	0.0004137256	Africa
Africa|hCoV-19/Senegal/64101/2020|EPI ISL 476516|B.1.5.12|Senegal|2020-06-12	Africa|hCoV-19/South Africa/LR00140/2020|EPI ISL 514371|B.1|South Africa|2020-07-20	0.0005171710	Africa
Africa|hCoV-19/Senegal/64163/2020|EPI ISL 477159|B.1.5.12|Senegal|2020-06-12	Africa|hCoV-19/South Africa/LR00140/2020|EPI ISL 514371|B.1|South Africa|2020-07-20	0.0006607341	Africa
Africa|hCoV-19/Senegal/64166/2020|EPI ISL 476558|B.1.5.12|Senegal|2020-06-12	Africa|hCoV-19/South Africa/LR00140/2020|EPI ISL 514371|B.1|South Africa|2020-07-20	0.0006890386	Africa
Africa|hCoV-19/Senegal/6427/2020|EPI ISL 486873|B.1.5|Senegal|2020-04-20	Africa|hCoV-19/South Africa/LR00140/2020|EPI ISL 514371|B.1|South Africa|2020-07-20	0.0003794982	Africa
Africa|hCoV-19/Senegal/6430/2020|EPI ISL 486872|B.1.1|Senegal|2020-04-11	Africa|hCoV-19/South Africa/LR00140/2020|EPI ISL 514371|B.1|South Africa|2020-07-20	0.0004490742	Africa
Africa|hCoV-19/Senegal/64709/2020|EPI ISL 476560|B.1.5.12|Senegal|2020-06-13	Africa|hCoV-19/South Africa/LR00140/2020|EPI ISL 514371|B.1|South Africa|2020-07-20	0.0008478521	Africa
Africa|hCoV-19/Senegal/64716/2020|EPI ISL 498250|B.1.5.12|Senegal|2020-06-13	Africa|hCoV-19/South Africa/LR00140/2020|EPI ISL 514371|B.1|South Africa|2020-07-20	0.0004832508	Africa
Africa|hCoV-19/Senegal/64729/2020|EPI ISL 477155|B.1.1.44|Senegal|2020-06-11	Africa|hCoV-19/South Africa/LR00140/2020|EPI ISL 514371|B.1|South Africa|2020-07-20	0.0006200667	Africa
Africa|hCoV-19/Senegal/64763/2020|EPI ISL 476562|B.1.292|Senegal|2020-06-13	Africa|hCoV-19/South Africa/LR00140/2020|EPI ISL 514371|B.1|South Africa|2020-07-20	0.0003442823	Africa
Africa|hCoV-19/Senegal/64766/2020|EPI ISL 476564|B.1.5.12|Senegal|2020-06-13	Africa|hCoV-19/South Africa/LR00140/2020|EPI ISL 514371|B.1|South Africa|2020-07-20	0.0005164661	Africa
Africa|hCoV-19/Senegal/64771/2020|EPI ISL 482874|B.1.1.44|Senegal|2020-06-13	Africa|hCoV-19/South Africa/LR00140/2020|EPI ISL 514371|B.1|South Africa|2020-07-20	0.0006544449	Africa
Africa|hCoV-19/Senegal/64772/2020|EPI ISL 477154|B.1.5.12|Senegal|2020-06-13	Africa|hCoV-19/South Africa/LR00140/2020|EPI ISL 514371|B.1|South Africa|2020-07-20	0.0005976116	Africa
Africa|hCoV-19/Senegal/6481/2020|EPI ISL 486871|B.1.5|Senegal|2020-04-21	Africa|hCoV-19/South Africa/LR00140/2020|EPI ISL 514371|B.1|South Africa|2020-07-20	0.0003454440	Africa
Africa|hCoV-19/Senegal/64916/2020|EPI ISL 477156|B.1.5.12|Senegal|2020-06-13	Africa|hCoV-19/South Africa/LR00140/2020|EPI ISL 514371|B.1|South Africa|2020-07-20	0.0004820369	Africa
Africa|hCoV-19/Senegal/64932/2020|EPI ISL 476569|B.1.1.44|Senegal|2020-06-13	Africa|hCoV-19/South Africa/LR00140/2020|EPI ISL 514371|B.1|South Africa|2020-07-20	0.0005166440	Africa
Africa|hCoV-19/Senegal/64969/2020|EPI ISL 476570|B.1.5.12|Senegal|2020-06-13	Africa|hCoV-19/South Africa/LR00140/2020|EPI ISL 514371|B.1|South Africa|2020-07-20	0.0007035478	Africa
Africa|hCoV-19/Senegal/65030/2020|EPI ISL 476572|B.1.5.12|Senegal|2020-06-14	Africa|hCoV-19/South Africa/LR00140/2020|EPI ISL 514371|B.1|South Africa|2020-07-20	0.0004475856	Africa
Africa|hCoV-19/Senegal/65052/2020|EPI ISL 476574|B.1.5|Senegal|2020-06-13	Africa|hCoV-19/South Africa/LR00140/2020|EPI ISL 514371|B.1|South Africa|2020-07-20	0.0004488726	Africa
Africa|hCoV-19/Senegal/65428/2020|EPI ISL 485712|B.1.5.12|Senegal|2020-06-14	Africa|hCoV-19/South Africa/LR00140/2020|EPI ISL 514371|B.1|South Africa|2020-07-20	0.0005510091	Africa
Africa|hCoV-19/Senegal/65481/2020|EPI ISL 477151|B.1.1|Senegal|2020-06-14	Africa|hCoV-19/South Africa/LR00140/2020|EPI ISL 514371|B.1|South Africa|2020-07-20	0.0005939394	Africa
Africa|hCoV-19/Senegal/65548/2020|EPI ISL 477153|B.1.5.12|Senegal|2020-06-14	Africa|hCoV-19/South Africa/LR00140/2020|EPI ISL 514371|B.1|South Africa|2020-07-20	0.0005968210	Africa
Africa|hCoV-19/Senegal/65601/2020|EPI ISL 485713|B.1.5.12|Senegal|2020-06-14	Africa|hCoV-19/South Africa/LR00140/2020|EPI ISL 514371|B.1|South Africa|2020-07-20	0.0004131472	Africa
Africa|hCoV-19/Senegal/659/2020|EPI ISL 480554|B.1|Senegal|2020-03-21	Africa|hCoV-19/South Africa/LR00140/2020|EPI ISL 514371|B.1|South Africa|2020-07-20	0.0004488263	Africa
Africa|hCoV-19/Senegal/6597/2020|EPI ISL 486870|B.1.356|Senegal|2020-04-23	Africa|hCoV-19/South Africa/LR00140/2020|EPI ISL 514371|B.1|South Africa|2020-07-20	0.0003098201	Africa
Africa|hCoV-19/Senegal/6619/2020|EPI ISL 498230|B.1|Senegal|2020-04-21	Africa|hCoV-19/South Africa/LR00140/2020|EPI ISL 514371|B.1|South Africa|2020-07-20	0.0004475855	Africa
Africa|hCoV-19/Senegal/6626/2020|EPI ISL 498229|B.1|Senegal|2020-04-21	Africa|hCoV-19/South Africa/LR00140/2020|EPI ISL 514371|B.1|South Africa|2020-07-20	0.0004822956	Africa
Africa|hCoV-19/Senegal/66298/2020|EPI ISL 485708|B.1.5.12|Senegal|2020-06-15	Africa|hCoV-19/South Africa/LR00140/2020|EPI ISL 514371|B.1|South Africa|2020-07-20	0.0006544221	Africa
Africa|hCoV-19/Senegal/66443/2020|EPI ISL 485711|B.1.1|Senegal|2020-06-15	Africa|hCoV-19/South Africa/LR00140/2020|EPI ISL 514371|B.1|South Africa|2020-07-20	0.0005213040	Africa
Africa|hCoV-19/Senegal/66458/2020|EPI ISL 485710|B.1.1|Senegal|2020-06-15	Africa|hCoV-19/South Africa/LR00140/2020|EPI ISL 514371|B.1|South Africa|2020-07-20	0.0004820796	Africa
Africa|hCoV-19/Senegal/6751/2020|EPI ISL 486859|B.1.1|Senegal|2020-04-21	Africa|hCoV-19/South Africa/LR00140/2020|EPI ISL 514371|B.1|South Africa|2020-07-20	0.0005577944	Africa
Africa|hCoV-19/Senegal/6762/2020|EPI ISL 486869|B.1.5.12|Senegal|2020-04-21	Africa|hCoV-19/South Africa/LR00140/2020|EPI ISL 514371|B.1|South Africa|2020-07-20	0.0006450488	Africa
Africa|hCoV-19/Senegal/68303/2020|EPI ISL 477143|B.1.5.12|Senegal|2020-06-17	Africa|hCoV-19/South Africa/LR00140/2020|EPI ISL 514371|B.1|South Africa|2020-07-20	0.0004820733	Africa
Africa|hCoV-19/Senegal/68349/2020|EPI ISL 485635|B.1.5.12|Senegal|2020-06-18	Africa|hCoV-19/South Africa/LR00140/2020|EPI ISL 514371|B.1|South Africa|2020-07-20	0.0005853666	Africa
Africa|hCoV-19/Senegal/6837/2020|EPI ISL 486868|B.1.272|Senegal|2020-04-21	Africa|hCoV-19/South Africa/LR00140/2020|EPI ISL 514371|B.1|South Africa|2020-07-20	0.0004869009	Africa
Africa|hCoV-19/Senegal/6839/2020|EPI ISL 486867|B.1|Senegal|2020-04-23	Africa|hCoV-19/South Africa/LR00140/2020|EPI ISL 514371|B.1|South Africa|2020-07-20	0.0003460214	Africa
Africa|hCoV-19/Senegal/68458/2020|EPI ISL 482878|B.1.1|Senegal|2020-06-18	Africa|hCoV-19/South Africa/LR00140/2020|EPI ISL 514371|B.1|South Africa|2020-07-20	0.0004820799	Africa
Africa|hCoV-19/Senegal/6847/2020|EPI ISL 486865|B.1.272|Senegal|2020-04-02	Africa|hCoV-19/South Africa/LR00140/2020|EPI ISL 514371|B.1|South Africa|2020-07-20	0.0004475748	Africa
Africa|hCoV-19/Senegal/68488/2020|EPI ISL 482877|B.1.356|Senegal|2020-06-17	Africa|hCoV-19/South Africa/LR00140/2020|EPI ISL 514371|B.1|South Africa|2020-07-20	0.0004475547	Africa
Africa|hCoV-19/Senegal/68525/2020|EPI ISL 477142|B.1.1|Senegal|2020-06-17	Africa|hCoV-19/South Africa/LR00140/2020|EPI ISL 514371|B.1|South Africa|2020-07-20	0.0005925331	Africa
Africa|hCoV-19/Senegal/68548/2020|EPI ISL 482876|B.1.5.12|Senegal|2020-06-17	Africa|hCoV-19/South Africa/LR00140/2020|EPI ISL 514371|B.1|South Africa|2020-07-20	0.0004854328	Africa
Africa|hCoV-19/Senegal/68550/2020|EPI ISL 482875|B.1.5.12|Senegal|2020-06-16	Africa|hCoV-19/South Africa/LR00140/2020|EPI ISL 514371|B.1|South Africa|2020-07-20	0.0004475855	Africa
Africa|hCoV-19/Senegal/6914/2020|EPI ISL 498237|B.1.5|Senegal|2020-04-24	Africa|hCoV-19/South Africa/LR00140/2020|EPI ISL 514371|B.1|South Africa|2020-07-20	0.0005276531	Africa
Africa|hCoV-19/Senegal/6934/2020|EPI ISL 498235|B.1.5.12|Senegal|2020-04-22	Africa|hCoV-19/South Africa/LR00140/2020|EPI ISL 514371|B.1|South Africa|2020-07-20	0.0005890872	Africa
Africa|hCoV-19/Senegal/70339/2020|EPI ISL 477146|B.1.5.12|Senegal|2020-06-20	Africa|hCoV-19/South Africa/LR00140/2020|EPI ISL 514371|B.1|South Africa|2020-07-20	0.0005201548	Africa
Africa|hCoV-19/Senegal/70427/2020|EPI ISL 477144|B.1.5.12|Senegal|2020-06-20	Africa|hCoV-19/South Africa/LR00140/2020|EPI ISL 514371|B.1|South Africa|2020-07-20	0.0004873669	Africa
Africa|hCoV-19/Senegal/70440/2020|EPI ISL 477145|B.1.5.12|Senegal|2020-06-19	Africa|hCoV-19/South Africa/LR00140/2020|EPI ISL 514371|B.1|South Africa|2020-07-20	0.0005936555	Africa
Africa|hCoV-19/Senegal/83493/2020|EPI ISL 498252|B.1.1.44|Senegal|2020-07-09	Africa|hCoV-19/South Africa/LR00140/2020|EPI ISL 514371|B.1|South Africa|2020-07-20	0.0006694461	Africa
Africa|hCoV-19/Senegal/9068/2020|EPI ISL 498236|B.1.356|Senegal|2020-04-24	Africa|hCoV-19/South Africa/LR00140/2020|EPI ISL 514371|B.1|South Africa|2020-07-20	0.0003101189	Africa
Africa|hCoV-19/Senegal/9250/2020|EPI ISL 486866|B.1.1|Senegal|2020-04-22	Africa|hCoV-19/South Africa/LR00140/2020|EPI ISL 514371|B.1|South Africa|2020-07-20	0.0006888348	Africa
Africa|hCoV-19/Senegal/9256/2020|EPI ISL 486864|B.1.1|Senegal|2020-04-23	Africa|hCoV-19/South Africa/LR00140/2020|EPI ISL 514371|B.1|South Africa|2020-07-20	0.0006959122	Africa
Africa|hCoV-19/Senegal/9369/2020|EPI ISL 486863|B.1.5|Senegal|2020-04-25	Africa|hCoV-19/South Africa/LR00140/2020|EPI ISL 514371|B.1|South Africa|2020-07-20	0.0003442672	Africa
Africa|hCoV-19/Senegal/9392/2020|EPI ISL 486862|B.1.1|Senegal|2020-04-25	Africa|hCoV-19/South Africa/LR00140/2020|EPI ISL 514371|B.1|South Africa|2020-07-20	0.0005535633	Africa
Africa|hCoV-19/Senegal/9439/2020|EPI ISL 486861|B.1.1.44|Senegal|2020-04-25	Africa|hCoV-19/South Africa/LR00140/2020|EPI ISL 514371|B.1|South Africa|2020-07-20	0.0004821796	Africa
Africa|hCoV-19/Senegal/9615/2020|EPI ISL 486860|B.1.5.12|Senegal|2020-04-25	Africa|hCoV-19/South Africa/LR00140/2020|EPI ISL 514371|B.1|South Africa|2020-07-20	0.0004131473	Africa
Africa|hCoV-19/Senegal/9819/2020|EPI ISL 498233|B.1|Senegal|2020-04-25	Africa|hCoV-19/South Africa/LR00140/2020|EPI ISL 514371|B.1|South Africa|2020-07-20	0.0005610739	Africa
Africa|hCoV-19/Senegal/9821/2020|EPI ISL 498232|B.1.356|Senegal|2020-04-25	Africa|hCoV-19/South Africa/LR00140/2020|EPI ISL 514371|B.1|South Africa|2020-07-20	0.0003135178	Africa
Africa|hCoV-19/Senegal/9838/2020|EPI ISL 498231|B.1.272|Senegal|2020-04-25	Africa|hCoV-19/South Africa/LR00140/2020|EPI ISL 514371|B.1|South Africa|2020-07-20	0.0005210395	Africa
Africa|hCoV-19/Sierra Leone/KGH-G-8548/2020|EPI ISL 512811|B.1|Sierra Leone|2020-03-30	Africa|hCoV-19/South Africa/LR00140/2020|EPI ISL 514371|B.1|South Africa|2020-07-20	0.0003098476	Africa
Africa|hCoV-19/Sierra Leone/KGH-G-8549/2020|EPI ISL 512812|B.1.1|Sierra Leone|2020-03-31	Africa|hCoV-19/South Africa/LR00140/2020|EPI ISL 514371|B.1|South Africa|2020-07-20	0.0004131757	Africa
Africa|hCoV-19/Sierra Leone/KGH-G-8603/2020|EPI ISL 512813|B.1|Sierra Leone|2020-04-23	Africa|hCoV-19/South Africa/LR00140/2020|EPI ISL 514371|B.1|South Africa|2020-07-20	0.0003099725	Africa
Africa|hCoV-19/Sierra Leone/KGH-G-8604/2020|EPI ISL 512814|B.6|Sierra Leone|2020-04-03	Africa|hCoV-19/South Africa/LR00140/2020|EPI ISL 514371|B.1|South Africa|2020-07-20	0.0006198531	Africa
Africa|hCoV-19/Sierra Leone/KGH-G-8607/2020|EPI ISL 512815|B.1.1|Sierra Leone|2020-04-03	Africa|hCoV-19/South Africa/LR00140/2020|EPI ISL 514371|B.1|South Africa|2020-07-20	0.0004478121	Africa
Africa|hCoV-19/Sierra Leone/KGH-G-8625/2020|EPI ISL 512816|A.12|Sierra Leone|2020-04-10	Africa|hCoV-19/South Africa/LR00140/2020|EPI ISL 514371|B.1|South Africa|2020-07-20	0.0009301256	Africa
Africa|hCoV-19/Sierra Leone/KGH-G-8626/2020|EPI ISL 512817|A.12|Sierra Leone|2020-04-10	Africa|hCoV-19/South Africa/LR00140/2020|EPI ISL 514371|B.1|South Africa|2020-07-20	0.0007921930	Africa
Africa|hCoV-19/Sierra Leone/KGH-G-8627/2020|EPI ISL 512818|B.1.5|Sierra Leone|2020-04-08	Africa|hCoV-19/South Africa/LR00140/2020|EPI ISL 514371|B.1|South Africa|2020-07-20	0.0003787274	Africa
Africa|hCoV-19/Sierra Leone/KGH-G-8668/2020|EPI ISL 512819|A.12|Sierra Leone|2020-04-11	Africa|hCoV-19/South Africa/LR00140/2020|EPI ISL 514371|B.1|South Africa|2020-07-20	0.0008121043	Africa
Africa|hCoV-19/Sierra Leone/KGH-G-8669/2020|EPI ISL 512820|A.12|Sierra Leone|2020-04-14	Africa|hCoV-19/South Africa/LR00140/2020|EPI ISL 514371|B.1|South Africa|2020-07-20	0.0008611527	Africa
Africa|hCoV-19/South Africa/KRISP-0001/2020|EPI ISL 467431|B|South Africa|2020-03-23	Africa|hCoV-19/South Africa/LR00140/2020|EPI ISL 514371|B.1|South Africa|2020-07-20	0.0004485892	Africa
Africa|hCoV-19/South Africa/KRISP-0016/2020|EPI ISL 467432|B.1.106|South Africa|2020-03-28	Africa|hCoV-19/South Africa/LR00140/2020|EPI ISL 514371|B.1|South Africa|2020-07-20	0.0003442788	Africa
Africa|hCoV-19/South Africa/KRISP-0017/2020|EPI ISL 467433|B.1.5|South Africa|2020-04-03	Africa|hCoV-19/South Africa/LR00140/2020|EPI ISL 514371|B.1|South Africa|2020-07-20	0.0003098445	Africa
Africa|hCoV-19/South Africa/KRISP-0019/2020|EPI ISL 467434|B.1.5|South Africa|2020-04-02	Africa|hCoV-19/South Africa/LR00140/2020|EPI ISL 514371|B.1|South Africa|2020-07-20	0.0003098445	Africa
Africa|hCoV-19/South Africa/KRISP-0021/2020|EPI ISL 467435|B.1.5|South Africa|2020-04-02	Africa|hCoV-19/South Africa/LR00140/2020|EPI ISL 514371|B.1|South Africa|2020-07-20	0.0003444329	Africa
Africa|hCoV-19/South Africa/KRISP-0024/2020|EPI ISL 467436|B.1.106|South Africa|2020-04-01	Africa|hCoV-19/South Africa/LR00140/2020|EPI ISL 514371|B.1|South Africa|2020-07-20	0.0003541791	Africa
Africa|hCoV-19/South Africa/KRISP-0026/2020|EPI ISL 467437|B.1.106|South Africa|2020-04-01	Africa|hCoV-19/South Africa/LR00140/2020|EPI ISL 514371|B.1|South Africa|2020-07-20	0.0003446001	Africa
Africa|hCoV-19/South Africa/KRISP-0028/2020|EPI ISL 467438|B.1.106|South Africa|2020-04-02	Africa|hCoV-19/South Africa/LR00140/2020|EPI ISL 514371|B.1|South Africa|2020-07-20	0.0003549823	Africa
Africa|hCoV-19/South Africa/KRISP-0029/2020|EPI ISL 467439|B.1.5|South Africa|2020-04-02	Africa|hCoV-19/South Africa/LR00140/2020|EPI ISL 514371|B.1|South Africa|2020-07-20	0.0003611998	Africa
Africa|hCoV-19/South Africa/KRISP-0033/2020|EPI ISL 467440|B.1.106|South Africa|2020-04-01	Africa|hCoV-19/South Africa/LR00140/2020|EPI ISL 514371|B.1|South Africa|2020-07-20	0.0003136446	Africa
Africa|hCoV-19/South Africa/KRISP-0035/2020|EPI ISL 467441|B.1.5|South Africa|2020-03-27	Africa|hCoV-19/South Africa/LR00140/2020|EPI ISL 514371|B.1|South Africa|2020-07-20	0.0003098340	Africa
Africa|hCoV-19/South Africa/KRISP-0041/2020|EPI ISL 467443|B.1.5|South Africa|2020-03-25	Africa|hCoV-19/South Africa/LR00140/2020|EPI ISL 514371|B.1|South Africa|2020-07-20	0.0003098338	Africa
Africa|hCoV-19/South Africa/KRISP-005/2020|EPI ISL 455630|B.1.5|South Africa|2020-04-29	Africa|hCoV-19/South Africa/LR00140/2020|EPI ISL 514371|B.1|South Africa|2020-07-20	0.0003563648	Africa
Africa|hCoV-19/South Africa/KRISP-0055/2020|EPI ISL 467444|B.1.5|South Africa|2020-03-24	Africa|hCoV-19/South Africa/LR00140/2020|EPI ISL 514371|B.1|South Africa|2020-07-20	0.0003098336	Africa
Africa|hCoV-19/South Africa/KRISP-0056/2020|EPI ISL 467445|B.1.5|South Africa|2020-04-04	Africa|hCoV-19/South Africa/LR00140/2020|EPI ISL 514371|B.1|South Africa|2020-07-20	0.0003787352	Africa
Africa|hCoV-19/South Africa/KRISP-0057/2020|EPI ISL 467446|B.1.5|South Africa|2020-03-29	Africa|hCoV-19/South Africa/LR00140/2020|EPI ISL 514371|B.1|South Africa|2020-07-20	0.0003101755	Africa
Africa|hCoV-19/South Africa/KRISP-0059/2020|EPI ISL 467448|B.1.5|South Africa|2020-04-01	Africa|hCoV-19/South Africa/LR00140/2020|EPI ISL 514371|B.1|South Africa|2020-07-20	0.0003840458	Africa
Africa|hCoV-19/South Africa/KRISP-0065/2020|EPI ISL 467449|B.1.106|South Africa|2020-04-04	Africa|hCoV-19/South Africa/LR00140/2020|EPI ISL 514371|B.1|South Africa|2020-07-20	0.0003447889	Africa
Africa|hCoV-19/South Africa/KRISP-0066/2020|EPI ISL 467450|B.1.106|South Africa|2020-04-03	Africa|hCoV-19/South Africa/LR00140/2020|EPI ISL 514371|B.1|South Africa|2020-07-20	0.0003442668	Africa
Africa|hCoV-19/South Africa/KRISP-0067/2020|EPI ISL 467451|B.1.5|South Africa|2020-04-03	Africa|hCoV-19/South Africa/LR00140/2020|EPI ISL 514371|B.1|South Africa|2020-07-20	0.0003098338	Africa
Africa|hCoV-19/South Africa/KRISP-0074/2020|EPI ISL 467452|B.1.106|South Africa|2020-04-04	Africa|hCoV-19/South Africa/LR00140/2020|EPI ISL 514371|B.1|South Africa|2020-07-20	0.0003519475	Africa
Africa|hCoV-19/South Africa/KRISP-0075/2020|EPI ISL 467453|B.1.106|South Africa|2020-04-04	Africa|hCoV-19/South Africa/LR00140/2020|EPI ISL 514371|B.1|South Africa|2020-07-20	0.0003444568	Africa
Africa|hCoV-19/South Africa/KRISP-0080/2020|EPI ISL 467454|B.1.106|South Africa|2020-04-01	Africa|hCoV-19/South Africa/LR00140/2020|EPI ISL 514371|B.1|South Africa|2020-07-20	0.0003442669	Africa
Africa|hCoV-19/South Africa/KRISP-0081/2020|EPI ISL 467455|B.1.106|South Africa|2020-04-06	Africa|hCoV-19/South Africa/LR00140/2020|EPI ISL 514371|B.1|South Africa|2020-07-20	0.0003442669	Africa
Africa|hCoV-19/South Africa/KRISP-0084/2020|EPI ISL 467456|B.1.106|South Africa|2020-04-05	Africa|hCoV-19/South Africa/LR00140/2020|EPI ISL 514371|B.1|South Africa|2020-07-20	0.0003442669	Africa
Africa|hCoV-19/South Africa/KRISP-0088/2020|EPI ISL 467457|B.1.106|South Africa|2020-04-07	Africa|hCoV-19/South Africa/LR00140/2020|EPI ISL 514371|B.1|South Africa|2020-07-20	0.0003442669	Africa
Africa|hCoV-19/South Africa/KRISP-0089/2020|EPI ISL 467458|B.1.106|South Africa|2020-04-05	Africa|hCoV-19/South Africa/LR00140/2020|EPI ISL 514371|B.1|South Africa|2020-07-20	0.0003512427	Africa
Africa|hCoV-19/South Africa/KRISP-0090/2020|EPI ISL 467459|B.1.106|South Africa|2020-04-03	Africa|hCoV-19/South Africa/LR00140/2020|EPI ISL 514371|B.1|South Africa|2020-07-20	0.0003524554	Africa
Africa|hCoV-19/South Africa/KRISP-0096/2020|EPI ISL 467461|B.1.106|South Africa|2020-04-01	Africa|hCoV-19/South Africa/LR00140/2020|EPI ISL 514371|B.1|South Africa|2020-07-20	0.0003123247	Africa
Africa|hCoV-19/South Africa/KRISP-0097/2020|EPI ISL 467462|B.1.106|South Africa|2020-04-01	Africa|hCoV-19/South Africa/LR00140/2020|EPI ISL 514371|B.1|South Africa|2020-07-20	0.0003444926	Africa
Africa|hCoV-19/South Africa/KRISP-0111/2020|EPI ISL 467465|B.1.106|South Africa|2020-04-01	Africa|hCoV-19/South Africa/LR00140/2020|EPI ISL 514371|B.1|South Africa|2020-07-20	0.0004494777	Africa
Africa|hCoV-19/South Africa/KRISP-0113/2020|EPI ISL 467467|B.1.106|South Africa|2020-04-05	Africa|hCoV-19/South Africa/LR00140/2020|EPI ISL 514371|B.1|South Africa|2020-07-20	0.0003787183	Africa
Africa|hCoV-19/South Africa/KRISP-0115/2020|EPI ISL 467468|B.1.5|South Africa|2020-04-04	Africa|hCoV-19/South Africa/LR00140/2020|EPI ISL 514371|B.1|South Africa|2020-07-20	0.0003098338	Africa
Africa|hCoV-19/South Africa/KRISP-0118/2020|EPI ISL 467470|B.1.106|South Africa|2020-04-01	Africa|hCoV-19/South Africa/LR00140/2020|EPI ISL 514371|B.1|South Africa|2020-07-20	0.0003442788	Africa
Africa|hCoV-19/South Africa/KRISP-0119/2020|EPI ISL 467471|B.1.5|South Africa|2020-04-01	Africa|hCoV-19/South Africa/LR00140/2020|EPI ISL 514371|B.1|South Africa|2020-07-20	0.0003098338	Africa
Africa|hCoV-19/South Africa/KRISP-012/2020|EPI ISL 421576|B.1.1.10|South Africa|2020-04-01	Africa|hCoV-19/South Africa/LR00140/2020|EPI ISL 514371|B.1|South Africa|2020-07-20	0.0005170411	Africa
Africa|hCoV-19/South Africa/KRISP-0120/2020|EPI ISL 467472|B.1.106|South Africa|2020-04-01	Africa|hCoV-19/South Africa/LR00140/2020|EPI ISL 514371|B.1|South Africa|2020-07-20	0.0003787184	Africa
Africa|hCoV-19/South Africa/KRISP-0123/2020|EPI ISL 467475|B.1.5|South Africa|2020-05-14	Africa|hCoV-19/South Africa/LR00140/2020|EPI ISL 514371|B.1|South Africa|2020-07-20	0.0004131573	Africa
Africa|hCoV-19/South Africa/KRISP-0124/2020|EPI ISL 467476|B.1.1.57|South Africa|2020-05-13	Africa|hCoV-19/South Africa/LR00140/2020|EPI ISL 514371|B.1|South Africa|2020-07-20	0.0004507666	Africa
Africa|hCoV-19/South Africa/KRISP-0125/2020|EPI ISL 467477|B.1.1.52|South Africa|2020-05-13	Africa|hCoV-19/South Africa/LR00140/2020|EPI ISL 514371|B.1|South Africa|2020-07-20	0.0005165250	Africa
Africa|hCoV-19/South Africa/KRISP-0126/2020|EPI ISL 467478|B.1.1.40|South Africa|2020-05-13	Africa|hCoV-19/South Africa/LR00140/2020|EPI ISL 514371|B.1|South Africa|2020-07-20	0.0006198681	Africa
Africa|hCoV-19/South Africa/KRISP-0127/2020|EPI ISL 467479|B.1.5.19|South Africa|2020-05-13	Africa|hCoV-19/South Africa/LR00140/2020|EPI ISL 514371|B.1|South Africa|2020-07-20	0.0004131473	Africa
Africa|hCoV-19/South Africa/KRISP-0128/2020|EPI ISL 467480|B.1.1.57|South Africa|2020-05-13	Africa|hCoV-19/South Africa/LR00140/2020|EPI ISL 514371|B.1|South Africa|2020-07-20	0.0004495822	Africa
Africa|hCoV-19/South Africa/KRISP-0129/2020|EPI ISL 467481|B.1.1.52|South Africa|2020-05-13	Africa|hCoV-19/South Africa/LR00140/2020|EPI ISL 514371|B.1|South Africa|2020-07-20	0.0005509714	Africa
Africa|hCoV-19/South Africa/KRISP-0130/2020|EPI ISL 467482|B.1.1.57|South Africa|2020-05-13	Africa|hCoV-19/South Africa/LR00140/2020|EPI ISL 514371|B.1|South Africa|2020-07-20	0.0004820699	Africa
Africa|hCoV-19/South Africa/KRISP-0131/2020|EPI ISL 467483|B.1.5|South Africa|2020-05-13	Africa|hCoV-19/South Africa/LR00140/2020|EPI ISL 514371|B.1|South Africa|2020-07-20	0.0003787197	Africa
Africa|hCoV-19/South Africa/KRISP-0132/2020|EPI ISL 467484|B.1.1.40|South Africa|2020-05-13	Africa|hCoV-19/South Africa/LR00140/2020|EPI ISL 514371|B.1|South Africa|2020-07-20	0.0005165017	Africa
Africa|hCoV-19/South Africa/KRISP-0133/2020|EPI ISL 467485|B.1.1.57|South Africa|2020-05-13	Africa|hCoV-19/South Africa/LR00140/2020|EPI ISL 514371|B.1|South Africa|2020-07-20	0.0005165248	Africa
Africa|hCoV-19/South Africa/KRISP-0134/2020|EPI ISL 467486|B.1.1.206|South Africa|2020-05-14	Africa|hCoV-19/South Africa/LR00140/2020|EPI ISL 514371|B.1|South Africa|2020-07-20	0.0004820583	Africa
Africa|hCoV-19/South Africa/KRISP-0135/2020|EPI ISL 467487|B.1.1.57|South Africa|2020-05-14	Africa|hCoV-19/South Africa/LR00140/2020|EPI ISL 514371|B.1|South Africa|2020-07-20	0.0004514083	Africa
Africa|hCoV-19/South Africa/KRISP-0136/2020|EPI ISL 467488|B.1.5|South Africa|2020-05-14	Africa|hCoV-19/South Africa/LR00140/2020|EPI ISL 514371|B.1|South Africa|2020-07-20	0.0003787277	Africa
Africa|hCoV-19/South Africa/KRISP-0137/2020|EPI ISL 467489|B.1.1.52|South Africa|2020-05-14	Africa|hCoV-19/South Africa/LR00140/2020|EPI ISL 514371|B.1|South Africa|2020-07-20	0.0005165247	Africa
Africa|hCoV-19/South Africa/KRISP-0138/2020|EPI ISL 467490|B.1.1.53|South Africa|2020-05-14	Africa|hCoV-19/South Africa/LR00140/2020|EPI ISL 514371|B.1|South Africa|2020-07-20	0.0005165372	Africa
Africa|hCoV-19/South Africa/KRISP-0139/2020|EPI ISL 467491|B.1.1|South Africa|2020-05-16	Africa|hCoV-19/South Africa/LR00140/2020|EPI ISL 514371|B.1|South Africa|2020-07-20	0.0004820798	Africa
Africa|hCoV-19/South Africa/KRISP-0143/2020|EPI ISL 467493|B.1.1.56|South Africa|2020-05-21	Africa|hCoV-19/South Africa/LR00140/2020|EPI ISL 514371|B.1|South Africa|2020-07-20	0.0004820583	Africa
Africa|hCoV-19/South Africa/KRISP-0144/2020|EPI ISL 467494|B.1.5.16|South Africa|2020-05-30	Africa|hCoV-19/South Africa/LR00140/2020|EPI ISL 514371|B.1|South Africa|2020-07-20	0.0003787275	Africa
Africa|hCoV-19/South Africa/KRISP-0145/2020|EPI ISL 467495|B.1.106|South Africa|2020-05-30	Africa|hCoV-19/South Africa/LR00140/2020|EPI ISL 514371|B.1|South Africa|2020-07-20	0.0003787014	Africa
Africa|hCoV-19/South Africa/KRISP-0148/2020|EPI ISL 467498|B.1.1|South Africa|2020-05-30	Africa|hCoV-19/South Africa/LR00140/2020|EPI ISL 514371|B.1|South Africa|2020-07-20	0.0004476363	Africa
Africa|hCoV-19/South Africa/KRISP-0149/2020|EPI ISL 467499|B.1.1|South Africa|2020-05-30	Africa|hCoV-19/South Africa/LR00140/2020|EPI ISL 514371|B.1|South Africa|2020-07-20	0.0004476163	Africa
Africa|hCoV-19/South Africa/KRISP-0150/2020|EPI ISL 467500|B.1.1.75|South Africa|2020-05-30	Africa|hCoV-19/South Africa/LR00140/2020|EPI ISL 514371|B.1|South Africa|2020-07-20	0.0006198554	Africa
Africa|hCoV-19/South Africa/KRISP-0151/2020|EPI ISL 467501|B.1.1|South Africa|2020-06-01	Africa|hCoV-19/South Africa/LR00140/2020|EPI ISL 514371|B.1|South Africa|2020-07-20	0.0005174762	Africa
Africa|hCoV-19/South Africa/KRISP-0152/2020|EPI ISL 467502|B.1.1|South Africa|2020-06-01	Africa|hCoV-19/South Africa/LR00140/2020|EPI ISL 514371|B.1|South Africa|2020-07-20	0.0004820798	Africa
Africa|hCoV-19/South Africa/KRISP-0153/2020|EPI ISL 467503|B.1.1|South Africa|2020-06-01	Africa|hCoV-19/South Africa/LR00140/2020|EPI ISL 514371|B.1|South Africa|2020-07-20	0.0005165248	Africa
Africa|hCoV-19/South Africa/KRISP-0154/2020|EPI ISL 467504|B.1.1|South Africa|2020-06-01	Africa|hCoV-19/South Africa/LR00140/2020|EPI ISL 514371|B.1|South Africa|2020-07-20	0.0004160115	Africa
Africa|hCoV-19/South Africa/KRISP-0155/2020|EPI ISL 467505|B.1.106|South Africa|2020-06-01	Africa|hCoV-19/South Africa/LR00140/2020|EPI ISL 514371|B.1|South Africa|2020-07-20	0.0003840458	Africa
Africa|hCoV-19/South Africa/KRISP-0157/2020|EPI ISL 467507|B.1.1.273|South Africa|2020-05-25	Africa|hCoV-19/South Africa/LR00140/2020|EPI ISL 514371|B.1|South Africa|2020-07-20	0.0005509595	Africa
Africa|hCoV-19/South Africa/KRISP-0158/2020|EPI ISL 467508|B.1.106|South Africa|2020-05-28	Africa|hCoV-19/South Africa/LR00140/2020|EPI ISL 514371|B.1|South Africa|2020-07-20	0.0004476147	Africa
Africa|hCoV-19/South Africa/KRISP-0159/2020|EPI ISL 467509|B.1.5|South Africa|2020-06-01	Africa|hCoV-19/South Africa/LR00140/2020|EPI ISL 514371|B.1|South Africa|2020-07-20	0.0003098338	Africa
Africa|hCoV-19/South Africa/KRISP-0160/2020|EPI ISL 467510|B.1.5|South Africa|2020-06-01	Africa|hCoV-19/South Africa/LR00140/2020|EPI ISL 514371|B.1|South Africa|2020-07-20	0.0003132629	Africa
Africa|hCoV-19/South Africa/KRISP-0161/2020|EPI ISL 467511|B.1.106|South Africa|2020-06-01	Africa|hCoV-19/South Africa/LR00140/2020|EPI ISL 514371|B.1|South Africa|2020-07-20	0.0004131562	Africa
Africa|hCoV-19/South Africa/KRISP-0165/2020|EPI ISL 467515|B.1.1|South Africa|2020-05-29	Africa|hCoV-19/South Africa/LR00140/2020|EPI ISL 514371|B.1|South Africa|2020-07-20	0.0004159538	Africa
Africa|hCoV-19/South Africa/KRISP-0166/2020|EPI ISL 467516|B.1.5|South Africa|2020-04-14	Africa|hCoV-19/South Africa/LR00140/2020|EPI ISL 514371|B.1|South Africa|2020-07-20	0.0003442824	Africa
Africa|hCoV-19/South Africa/KRISP-0167/2020|EPI ISL 467517|B.1.106|South Africa|2020-06-02	Africa|hCoV-19/South Africa/LR00140/2020|EPI ISL 514371|B.1|South Africa|2020-07-20	0.0004131558	Africa
Africa|hCoV-19/South Africa/KRISP-0168/2020|EPI ISL 467518|B.1.106|South Africa|2020-05-28	Africa|hCoV-19/South Africa/LR00140/2020|EPI ISL 514371|B.1|South Africa|2020-07-20	0.0004131558	Africa
Africa|hCoV-19/South Africa/KRISP-0169/2020|EPI ISL 467519|B.1|South Africa|2020-05-31	Africa|hCoV-19/South Africa/LR00140/2020|EPI ISL 514371|B.1|South Africa|2020-07-20	0.0004152817	Africa
Africa|hCoV-19/South Africa/KRISP-0170/2020|EPI ISL 467520|B.1.1.273|South Africa|2020-05-31	Africa|hCoV-19/South Africa/LR00140/2020|EPI ISL 514371|B.1|South Africa|2020-07-20	0.0005544342	Africa
Africa|hCoV-19/South Africa/KRISP-0174/2020|EPI ISL 467524|B.1.106|South Africa|2020-06-04	Africa|hCoV-19/South Africa/LR00140/2020|EPI ISL 514371|B.1|South Africa|2020-07-20	0.0004131558	Africa
Africa|hCoV-19/South Africa/KRISP-0175/2020|EPI ISL 482702|B.1.1.273|South Africa|2020-06-05	Africa|hCoV-19/South Africa/LR00140/2020|EPI ISL 514371|B.1|South Africa|2020-07-20	0.0005529343	Africa
Africa|hCoV-19/South Africa/KRISP-0178/2020|EPI ISL 482704|B.1.1.57|South Africa|2020-06-05	Africa|hCoV-19/South Africa/LR00140/2020|EPI ISL 514371|B.1|South Africa|2020-07-20	0.0005529648	Africa
Africa|hCoV-19/South Africa/KRISP-0179/2020|EPI ISL 482705|B.1.5.16|South Africa|2020-06-06	Africa|hCoV-19/South Africa/LR00140/2020|EPI ISL 514371|B.1|South Africa|2020-07-20	0.0005165125	Africa
Africa|hCoV-19/South Africa/KRISP-0185/2020|EPI ISL 482708|B.1.1|South Africa|2020-06-07	Africa|hCoV-19/South Africa/LR00140/2020|EPI ISL 514371|B.1|South Africa|2020-07-20	0.0005165478	Africa
Africa|hCoV-19/South Africa/KRISP-0190/2020|EPI ISL 482709|B.1.1.273|South Africa|2020-06-06	Africa|hCoV-19/South Africa/LR00140/2020|EPI ISL 514371|B.1|South Africa|2020-07-20	0.0005513964	Africa
Africa|hCoV-19/South Africa/KRISP-0191/2020|EPI ISL 482710|B.1.106|South Africa|2020-06-04	Africa|hCoV-19/South Africa/LR00140/2020|EPI ISL 514371|B.1|South Africa|2020-07-20	0.0004478414	Africa
Africa|hCoV-19/South Africa/KRISP-0193/2020|EPI ISL 482848|B.1.106|South Africa|2020-06-03	Africa|hCoV-19/South Africa/LR00140/2020|EPI ISL 514371|B.1|South Africa|2020-07-20	0.0004162507	Africa
Africa|hCoV-19/South Africa/KRISP-0194/2020|EPI ISL 482849|B.1.106|South Africa|2020-06-06	Africa|hCoV-19/South Africa/LR00140/2020|EPI ISL 514371|B.1|South Africa|2020-07-20	0.0004266989	Africa
Africa|hCoV-19/South Africa/KRISP-0195/2020|EPI ISL 482850|B.1.106|South Africa|2020-06-07	Africa|hCoV-19/South Africa/LR00140/2020|EPI ISL 514371|B.1|South Africa|2020-07-20	0.0004908270	Africa
Africa|hCoV-19/South Africa/KRISP-0196/2020|EPI ISL 482712|B.1.106|South Africa|2020-06-08	Africa|hCoV-19/South Africa/LR00140/2020|EPI ISL 514371|B.1|South Africa|2020-07-20	0.0004820353	Africa
Africa|hCoV-19/South Africa/KRISP-0197/2020|EPI ISL 482713|B.1.1.206|South Africa|2020-06-08	Africa|hCoV-19/South Africa/LR00140/2020|EPI ISL 514371|B.1|South Africa|2020-07-20	0.0004875135	Africa
Africa|hCoV-19/South Africa/KRISP-0198/2020|EPI ISL 482851|B.1.1|South Africa|2020-06-11	Africa|hCoV-19/South Africa/LR00140/2020|EPI ISL 514371|B.1|South Africa|2020-07-20	0.0004862774	Africa
Africa|hCoV-19/South Africa/KRISP-0199/2020|EPI ISL 482714|B.1.5|South Africa|2020-06-11	Africa|hCoV-19/South Africa/LR00140/2020|EPI ISL 514371|B.1|South Africa|2020-07-20	0.0004534699	Africa
Africa|hCoV-19/South Africa/KRISP-02/2020|EPI ISL 421572|B|South Africa|2020-03-23	Africa|hCoV-19/South Africa/LR00140/2020|EPI ISL 514371|B.1|South Africa|2020-07-20	0.0006692269	Africa
Africa|hCoV-19/South Africa/KRISP-0200/2020|EPI ISL 482715|B.1.5|South Africa|2020-06-11	Africa|hCoV-19/South Africa/LR00140/2020|EPI ISL 514371|B.1|South Africa|2020-07-20	0.0004184026	Africa
Africa|hCoV-19/South Africa/KRISP-0201/2020|EPI ISL 482716|B.1.1|South Africa|2020-06-11	Africa|hCoV-19/South Africa/LR00140/2020|EPI ISL 514371|B.1|South Africa|2020-07-20	0.0004476160	Africa
Africa|hCoV-19/South Africa/KRISP-0203/2020|EPI ISL 482852|B.1.1|South Africa|2020-06-11	Africa|hCoV-19/South Africa/LR00140/2020|EPI ISL 514371|B.1|South Africa|2020-07-20	0.0004820799	Africa
Africa|hCoV-19/South Africa/KRISP-0206/2020|EPI ISL 482719|B.1.5|South Africa|2020-06-11	Africa|hCoV-19/South Africa/LR00140/2020|EPI ISL 514371|B.1|South Africa|2020-07-20	0.0004142112	Africa
Africa|hCoV-19/South Africa/KRISP-0211/2020|EPI ISL 482720|B.1.5|South Africa|2020-06-11	Africa|hCoV-19/South Africa/LR00140/2020|EPI ISL 514371|B.1|South Africa|2020-07-20	0.0003788488	Africa
Africa|hCoV-19/South Africa/KRISP-0212/2020|EPI ISL 482721|B.1.5|South Africa|2020-06-11	Africa|hCoV-19/South Africa/LR00140/2020|EPI ISL 514371|B.1|South Africa|2020-07-20	0.0003798691	Africa
Africa|hCoV-19/South Africa/KRISP-0213/2020|EPI ISL 482722|B.1.5|South Africa|2020-06-11	Africa|hCoV-19/South Africa/LR00140/2020|EPI ISL 514371|B.1|South Africa|2020-07-20	0.0003445398	Africa
Africa|hCoV-19/South Africa/KRISP-0214/2020|EPI ISL 482723|B.1.5|South Africa|2020-06-11	Africa|hCoV-19/South Africa/LR00140/2020|EPI ISL 514371|B.1|South Africa|2020-07-20	0.0004495338	Africa
Africa|hCoV-19/South Africa/KRISP-0224/2020|EPI ISL 482724|B.1.144|South Africa|2020-06-11	Africa|hCoV-19/South Africa/LR00140/2020|EPI ISL 514371|B.1|South Africa|2020-07-20	0.0003485380	Africa
Africa|hCoV-19/South Africa/KRISP-0243/2020|EPI ISL 482725|B.1.140|South Africa|2020-06-14	Africa|hCoV-19/South Africa/LR00140/2020|EPI ISL 514371|B.1|South Africa|2020-07-20	0.0005301097	Africa
Africa|hCoV-19/South Africa/KRISP-0245/2020|EPI ISL 482726|B.1.144|South Africa|2020-06-14	Africa|hCoV-19/South Africa/LR00140/2020|EPI ISL 514371|B.1|South Africa|2020-07-20	0.0003787016	Africa
Africa|hCoV-19/South Africa/KRISP-0255/2020|EPI ISL 482728|B.1.5|South Africa|2020-06-14	Africa|hCoV-19/South Africa/LR00140/2020|EPI ISL 514371|B.1|South Africa|2020-07-20	0.0003828889	Africa
Africa|hCoV-19/South Africa/KRISP-0259/2020|EPI ISL 482729|B.1|South Africa|2020-06-15	Africa|hCoV-19/South Africa/LR00140/2020|EPI ISL 514371|B.1|South Africa|2020-07-20	0.0004906905	Africa
Africa|hCoV-19/South Africa/KRISP-0260/2020|EPI ISL 482730|B.1.140|South Africa|2020-06-15	Africa|hCoV-19/South Africa/LR00140/2020|EPI ISL 514371|B.1|South Africa|2020-07-20	0.0005954288	Africa
Africa|hCoV-19/South Africa/KRISP-0261/2020|EPI ISL 482731|B.1.5|South Africa|2020-06-15	Africa|hCoV-19/South Africa/LR00140/2020|EPI ISL 514371|B.1|South Africa|2020-07-20	0.0004533509	Africa
Africa|hCoV-19/South Africa/KRISP-0266/2020|EPI ISL 482853|B.1.1|South Africa|2020-06-17	Africa|hCoV-19/South Africa/LR00140/2020|EPI ISL 514371|B.1|South Africa|2020-07-20	0.0005854721	Africa
Africa|hCoV-19/South Africa/KRISP-0267/2020|EPI ISL 482854|A|South Africa|2020-06-17	Africa|hCoV-19/South Africa/LR00140/2020|EPI ISL 514371|B.1|South Africa|2020-07-20	0.0010094261	Africa
Africa|hCoV-19/South Africa/KRISP-0268/2020|EPI ISL 482855|B.1.1.117|South Africa|2020-06-17	Africa|hCoV-19/South Africa/LR00140/2020|EPI ISL 514371|B.1|South Africa|2020-07-20	0.0005577773	Africa
Africa|hCoV-19/South Africa/KRISP-0269/2020|EPI ISL 482856|B.1.5|South Africa|2020-06-17	Africa|hCoV-19/South Africa/LR00140/2020|EPI ISL 514371|B.1|South Africa|2020-07-20	0.0004523444	Africa
Africa|hCoV-19/South Africa/KRISP-0270/2020|EPI ISL 482857|B.1.1.117|South Africa|2020-06-17	Africa|hCoV-19/South Africa/LR00140/2020|EPI ISL 514371|B.1|South Africa|2020-07-20	0.0005563812	Africa
Africa|hCoV-19/South Africa/KRISP-0271/2020|EPI ISL 482858|B.1.1|South Africa|2020-06-17	Africa|hCoV-19/South Africa/LR00140/2020|EPI ISL 514371|B.1|South Africa|2020-07-20	0.0006295384	Africa
Africa|hCoV-19/South Africa/KRISP-0272/2020|EPI ISL 482859|B.1.1|South Africa|2020-06-17	Africa|hCoV-19/South Africa/LR00140/2020|EPI ISL 514371|B.1|South Africa|2020-07-20	0.0004888628	Africa
Africa|hCoV-19/South Africa/KRISP-0273/2020|EPI ISL 482860|B.1.1.57|South Africa|2020-06-18	Africa|hCoV-19/South Africa/LR00140/2020|EPI ISL 514371|B.1|South Africa|2020-07-20	0.0006665420	Africa
Africa|hCoV-19/South Africa/KRISP-0274/2020|EPI ISL 482861|B.1.1.57|South Africa|2020-06-18	Africa|hCoV-19/South Africa/LR00140/2020|EPI ISL 514371|B.1|South Africa|2020-07-20	0.0006606113	Africa
Africa|hCoV-19/South Africa/KRISP-0275/2020|EPI ISL 482862|B.1.1|South Africa|2020-06-18	Africa|hCoV-19/South Africa/LR00140/2020|EPI ISL 514371|B.1|South Africa|2020-07-20	0.0004831735	Africa
Africa|hCoV-19/South Africa/KRISP-0276/2020|EPI ISL 482863|B.1.1.57|South Africa|2020-06-18	Africa|hCoV-19/South Africa/LR00140/2020|EPI ISL 514371|B.1|South Africa|2020-07-20	0.0006668695	Africa
Africa|hCoV-19/South Africa/KRISP-0277/2020|EPI ISL 482864|B.1.1.273|South Africa|2020-06-16	Africa|hCoV-19/South Africa/LR00140/2020|EPI ISL 514371|B.1|South Africa|2020-07-20	0.0007006007	Africa
Africa|hCoV-19/South Africa/KRISP-0278/2020|EPI ISL 482865|B.1.1.75|South Africa|2020-06-16	Africa|hCoV-19/South Africa/LR00140/2020|EPI ISL 514371|B.1|South Africa|2020-07-20	0.0005542858	Africa
Africa|hCoV-19/South Africa/KRISP-0279/2020|EPI ISL 482866|B.1.1.56|South Africa|2020-06-16	Africa|hCoV-19/South Africa/LR00140/2020|EPI ISL 514371|B.1|South Africa|2020-07-20	0.0005968716	Africa
Africa|hCoV-19/South Africa/KRISP-0280/2020|EPI ISL 482867|B.1.1.206|South Africa|2020-06-16	Africa|hCoV-19/South Africa/LR00140/2020|EPI ISL 514371|B.1|South Africa|2020-07-20	0.0005165018	Africa
Africa|hCoV-19/South Africa/KRISP-0281/2020|EPI ISL 482868|B.1.1.206|South Africa|2020-06-16	Africa|hCoV-19/South Africa/LR00140/2020|EPI ISL 514371|B.1|South Africa|2020-07-20	0.0005281392	Africa
Africa|hCoV-19/South Africa/KRISP-0282/2020|EPI ISL 482869|B.1.1.206|South Africa|2020-06-16	Africa|hCoV-19/South Africa/LR00140/2020|EPI ISL 514371|B.1|South Africa|2020-07-20	0.0005592065	Africa
Africa|hCoV-19/South Africa/KRISP-0283/2020|EPI ISL 482870|B.1.1.206|South Africa|2020-06-16	Africa|hCoV-19/South Africa/LR00140/2020|EPI ISL 514371|B.1|South Africa|2020-07-20	0.0005670521	Africa
Africa|hCoV-19/South Africa/KRISP-0284/2020|EPI ISL 482871|B.1.1.206|South Africa|2020-06-16	Africa|hCoV-19/South Africa/LR00140/2020|EPI ISL 514371|B.1|South Africa|2020-07-20	0.0005894779	Africa
Africa|hCoV-19/South Africa/KRISP-0285/2020|EPI ISL 482872|B.1.1.206|South Africa|2020-06-16	Africa|hCoV-19/South Africa/LR00140/2020|EPI ISL 514371|B.1|South Africa|2020-07-20	0.0005596754	Africa
Africa|hCoV-19/South Africa/KRISP-0286/2020|EPI ISL 487277|B.1.1|South Africa|2020-06-26	Africa|hCoV-19/South Africa/LR00140/2020|EPI ISL 514371|B.1|South Africa|2020-07-20	0.0004476165	Africa
Africa|hCoV-19/South Africa/KRISP-0287/2020|EPI ISL 487278|B.1.1.84|South Africa|2020-06-26	Africa|hCoV-19/South Africa/LR00140/2020|EPI ISL 514371|B.1|South Africa|2020-07-20	0.0004834897	Africa
Africa|hCoV-19/South Africa/KRISP-0288/2020|EPI ISL 487279|B.1.140|South Africa|2020-06-26	Africa|hCoV-19/South Africa/LR00140/2020|EPI ISL 514371|B.1|South Africa|2020-07-20	0.0004915105	Africa
Africa|hCoV-19/South Africa/KRISP-0290/2020|EPI ISL 487280|B.1.1.84|South Africa|2020-06-26	Africa|hCoV-19/South Africa/LR00140/2020|EPI ISL 514371|B.1|South Africa|2020-07-20	0.0005169291	Africa
Africa|hCoV-19/South Africa/KRISP-0291/2020|EPI ISL 487281|B.1.1.84|South Africa|2020-06-26	Africa|hCoV-19/South Africa/LR00140/2020|EPI ISL 514371|B.1|South Africa|2020-07-20	0.0005865235	Africa
Africa|hCoV-19/South Africa/KRISP-0293/2020|EPI ISL 487282|B.1.5|South Africa|2020-06-25	Africa|hCoV-19/South Africa/LR00140/2020|EPI ISL 514371|B.1|South Africa|2020-07-20	0.0005316197	Africa
Africa|hCoV-19/South Africa/KRISP-0296/2020|EPI ISL 487284|B.1.1.57|South Africa|2020-06-26	Africa|hCoV-19/South Africa/LR00140/2020|EPI ISL 514371|B.1|South Africa|2020-07-20	0.0004903870	Africa
Africa|hCoV-19/South Africa/KRISP-0297/2020|EPI ISL 487285|B.1.1.84|South Africa|2020-06-26	Africa|hCoV-19/South Africa/LR00140/2020|EPI ISL 514371|B.1|South Africa|2020-07-20	0.0003830124	Africa
Africa|hCoV-19/South Africa/KRISP-0299/2020|EPI ISL 487287|B.1.140|South Africa|2020-06-25	Africa|hCoV-19/South Africa/LR00140/2020|EPI ISL 514371|B.1|South Africa|2020-07-20	0.0005560576	Africa
Africa|hCoV-19/South Africa/KRISP-0300/2020|EPI ISL 487288|B.1.140|South Africa|2020-06-25	Africa|hCoV-19/South Africa/LR00140/2020|EPI ISL 514371|B.1|South Africa|2020-07-20	0.0004820795	Africa
Africa|hCoV-19/South Africa/KRISP-0302/2020|EPI ISL 487289|B.1.5|South Africa|2020-06-24	Africa|hCoV-19/South Africa/LR00140/2020|EPI ISL 514371|B.1|South Africa|2020-07-20	0.0004955914	Africa
Africa|hCoV-19/South Africa/KRISP-0303/2020|EPI ISL 487348|B.1.144|South Africa|2020-06-25	Africa|hCoV-19/South Africa/LR00140/2020|EPI ISL 514371|B.1|South Africa|2020-07-20	0.0004874664	Africa
Africa|hCoV-19/South Africa/KRISP-0305/2020|EPI ISL 487291|B.1.1.206|South Africa|2020-06-24	Africa|hCoV-19/South Africa/LR00140/2020|EPI ISL 514371|B.1|South Africa|2020-07-20	0.0005387964	Africa
Africa|hCoV-19/South Africa/KRISP-0308/2020|EPI ISL 487292|C.1|South Africa|2020-06-24	Africa|hCoV-19/South Africa/LR00140/2020|EPI ISL 514371|B.1|South Africa|2020-07-20	0.0006231947	Africa
Africa|hCoV-19/South Africa/KRISP-0309/2020|EPI ISL 487293|C.1|South Africa|2020-06-24	Africa|hCoV-19/South Africa/LR00140/2020|EPI ISL 514371|B.1|South Africa|2020-07-20	0.0006712287	Africa
Africa|hCoV-19/South Africa/KRISP-0310/2020|EPI ISL 487294|C.1|South Africa|2020-06-24	Africa|hCoV-19/South Africa/LR00140/2020|EPI ISL 514371|B.1|South Africa|2020-07-20	0.0006267577	Africa
Africa|hCoV-19/South Africa/KRISP-0312/2020|EPI ISL 487295|B.1.1.62|South Africa|2020-06-24	Africa|hCoV-19/South Africa/LR00140/2020|EPI ISL 514371|B.1|South Africa|2020-07-20	0.0004841804	Africa
Africa|hCoV-19/South Africa/KRISP-0318/2020|EPI ISL 487297|B.1.1.206|South Africa|2020-06-23	Africa|hCoV-19/South Africa/LR00140/2020|EPI ISL 514371|B.1|South Africa|2020-07-20	0.0005167561	Africa
Africa|hCoV-19/South Africa/KRISP-0321/2020|EPI ISL 487298|B.1.1.206|South Africa|2020-06-24	Africa|hCoV-19/South Africa/LR00140/2020|EPI ISL 514371|B.1|South Africa|2020-07-20	0.0005966835	Africa
Africa|hCoV-19/South Africa/KRISP-0322/2020|EPI ISL 487299|B.1.1.288|South Africa|2020-06-24	Africa|hCoV-19/South Africa/LR00140/2020|EPI ISL 514371|B.1|South Africa|2020-07-20	0.0004593013	Africa
Africa|hCoV-19/South Africa/KRISP-0323/2020|EPI ISL 487300|B.1.1.288|South Africa|2020-06-24	Africa|hCoV-19/South Africa/LR00140/2020|EPI ISL 514371|B.1|South Africa|2020-07-20	0.0004551051	Africa
Africa|hCoV-19/South Africa/KRISP-0327/2020|EPI ISL 487301|C.1|South Africa|2020-06-24	Africa|hCoV-19/South Africa/LR00140/2020|EPI ISL 514371|B.1|South Africa|2020-07-20	0.0006411550	Africa
Africa|hCoV-19/South Africa/KRISP-0331/2020|EPI ISL 487302|B.1.1.206|South Africa|2020-06-24	Africa|hCoV-19/South Africa/LR00140/2020|EPI ISL 514371|B.1|South Africa|2020-07-20	0.0005607006	Africa
Africa|hCoV-19/South Africa/KRISP-0332/2020|EPI ISL 487303|C.1|South Africa|2020-06-24	Africa|hCoV-19/South Africa/LR00140/2020|EPI ISL 514371|B.1|South Africa|2020-07-20	0.0006657519	Africa
Africa|hCoV-19/South Africa/KRISP-0336/2020|EPI ISL 487304|B.1.1.273|South Africa|2020-06-18	Africa|hCoV-19/South Africa/LR00140/2020|EPI ISL 514371|B.1|South Africa|2020-07-20	0.0006543641	Africa
Africa|hCoV-19/South Africa/KRISP-0337/2020|EPI ISL 495517|B.1.1.273|South Africa|2020-06-18	Africa|hCoV-19/South Africa/LR00140/2020|EPI ISL 514371|B.1|South Africa|2020-07-20	0.0006691796	Africa
Africa|hCoV-19/South Africa/KRISP-0338/2020|EPI ISL 487305|B.1.1.273|South Africa|2020-06-18	Africa|hCoV-19/South Africa/LR00140/2020|EPI ISL 514371|B.1|South Africa|2020-07-20	0.0006247873	Africa
Africa|hCoV-19/South Africa/KRISP-0339/2020|EPI ISL 487306|B.1.1.273|South Africa|2020-06-18	Africa|hCoV-19/South Africa/LR00140/2020|EPI ISL 514371|B.1|South Africa|2020-07-20	0.0006369462	Africa
Africa|hCoV-19/South Africa/KRISP-0340/2020|EPI ISL 487307|B.1.1.273|South Africa|2020-06-17	Africa|hCoV-19/South Africa/LR00140/2020|EPI ISL 514371|B.1|South Africa|2020-07-20	0.0006316281	Africa
Africa|hCoV-19/South Africa/KRISP-0342/2020|EPI ISL 495518|B.1.1.206|South Africa|2020-06-18	Africa|hCoV-19/South Africa/LR00140/2020|EPI ISL 514371|B.1|South Africa|2020-07-20	0.0005355837	Africa
Africa|hCoV-19/South Africa/KRISP-0343/2020|EPI ISL 495519|H.1|South Africa|2020-06-18	Africa|hCoV-19/South Africa/LR00140/2020|EPI ISL 514371|B.1|South Africa|2020-07-20	0.0005212335	Africa
Africa|hCoV-19/South Africa/KRISP-0344/2020|EPI ISL 495520|C.1|South Africa|2020-06-20	Africa|hCoV-19/South Africa/LR00140/2020|EPI ISL 514371|B.1|South Africa|2020-07-20	0.0007953201	Africa
Africa|hCoV-19/South Africa/KRISP-0346/2020|EPI ISL 495521|B.1.140|South Africa|2020-06-18	Africa|hCoV-19/South Africa/LR00140/2020|EPI ISL 514371|B.1|South Africa|2020-07-20	0.0005264073	Africa
Africa|hCoV-19/South Africa/KRISP-0347/2020|EPI ISL 487308|B.1.1.206|South Africa|2020-06-18	Africa|hCoV-19/South Africa/LR00140/2020|EPI ISL 514371|B.1|South Africa|2020-07-20	0.0006198958	Africa
Africa|hCoV-19/South Africa/KRISP-0348/2020|EPI ISL 487309|B.1.144|South Africa|2020-06-18	Africa|hCoV-19/South Africa/LR00140/2020|EPI ISL 514371|B.1|South Africa|2020-07-20	0.0004584528	Africa
Africa|hCoV-19/South Africa/KRISP-0349/2020|EPI ISL 487310|B.1.1.206|South Africa|2020-06-17	Africa|hCoV-19/South Africa/LR00140/2020|EPI ISL 514371|B.1|South Africa|2020-07-20	0.0004858048	Africa
Africa|hCoV-19/South Africa/KRISP-0350/2020|EPI ISL 487311|B.1.1.206|South Africa|2020-06-17	Africa|hCoV-19/South Africa/LR00140/2020|EPI ISL 514371|B.1|South Africa|2020-07-20	0.0004825233	Africa
Africa|hCoV-19/South Africa/KRISP-0352/2020|EPI ISL 487312|B.1.1.206|South Africa|2020-06-17	Africa|hCoV-19/South Africa/LR00140/2020|EPI ISL 514371|B.1|South Africa|2020-07-20	0.0004823905	Africa
Africa|hCoV-19/South Africa/KRISP-0356/2020|EPI ISL 487313|B.1.5|South Africa|2020-06-25	Africa|hCoV-19/South Africa/LR00140/2020|EPI ISL 514371|B.1|South Africa|2020-07-20	0.0005197404	Africa
Africa|hCoV-19/South Africa/KRISP-0360/2020|EPI ISL 487314|C.1|South Africa|2020-06-19	Africa|hCoV-19/South Africa/LR00140/2020|EPI ISL 514371|B.1|South Africa|2020-07-20	0.0007232417	Africa
Africa|hCoV-19/South Africa/KRISP-0361/2020|EPI ISL 487315|B.1.1.206|South Africa|2020-06-18	Africa|hCoV-19/South Africa/LR00140/2020|EPI ISL 514371|B.1|South Africa|2020-07-20	0.0006022208	Africa
Africa|hCoV-19/South Africa/KRISP-0365/2020|EPI ISL 487316|B.1.1.84|South Africa|2020-06-25	Africa|hCoV-19/South Africa/LR00140/2020|EPI ISL 514371|B.1|South Africa|2020-07-20	0.0005165148	Africa
Africa|hCoV-19/South Africa/KRISP-0366/2020|EPI ISL 487317|B.1.1|South Africa|2020-06-18	Africa|hCoV-19/South Africa/LR00140/2020|EPI ISL 514371|B.1|South Africa|2020-07-20	0.0004239917	Africa
Africa|hCoV-19/South Africa/KRISP-0367/2020|EPI ISL 487318|B.1.1.273|South Africa|2020-06-25	Africa|hCoV-19/South Africa/LR00140/2020|EPI ISL 514371|B.1|South Africa|2020-07-20	0.0006198562	Africa
Africa|hCoV-19/South Africa/KRISP-0368/2020|EPI ISL 487319|B.1.1|South Africa|2020-06-18	Africa|hCoV-19/South Africa/LR00140/2020|EPI ISL 514371|B.1|South Africa|2020-07-20	0.0004476271	Africa
Africa|hCoV-19/South Africa/KRISP-0369/2020|EPI ISL 487320|B.1.1.84|South Africa|2020-06-25	Africa|hCoV-19/South Africa/LR00140/2020|EPI ISL 514371|B.1|South Africa|2020-07-20	0.0005165017	Africa
Africa|hCoV-19/South Africa/KRISP-0370/2020|EPI ISL 487321|B.1.140|South Africa|2020-06-25	Africa|hCoV-19/South Africa/LR00140/2020|EPI ISL 514371|B.1|South Africa|2020-07-20	0.0005165478	Africa
Africa|hCoV-19/South Africa/KRISP-0372/2020|EPI ISL 487323|B.1.106|South Africa|2020-06-19	Africa|hCoV-19/South Africa/LR00140/2020|EPI ISL 514371|B.1|South Africa|2020-07-20	0.0004173178	Africa
Africa|hCoV-19/South Africa/KRISP-0373/2020|EPI ISL 487324|B.1.106|South Africa|2020-06-19	Africa|hCoV-19/South Africa/LR00140/2020|EPI ISL 514371|B.1|South Africa|2020-07-20	0.0004475950	Africa
Africa|hCoV-19/South Africa/KRISP-0375/2020|EPI ISL 487325|B.1.140|South Africa|2020-06-25	Africa|hCoV-19/South Africa/LR00140/2020|EPI ISL 514371|B.1|South Africa|2020-07-20	0.0005203818	Africa
Africa|hCoV-19/South Africa/KRISP-0376/2020|EPI ISL 487326|B.1.5|South Africa|2020-06-22	Africa|hCoV-19/South Africa/LR00140/2020|EPI ISL 514371|B.1|South Africa|2020-07-20	0.0003456945	Africa
Africa|hCoV-19/South Africa/KRISP-0377/2020|EPI ISL 495522|B.1.1|South Africa|2020-06-22	Africa|hCoV-19/South Africa/LR00140/2020|EPI ISL 514371|B.1|South Africa|2020-07-20	0.0004684189	Africa
Africa|hCoV-19/South Africa/KRISP-0378/2020|EPI ISL 487327|B.1.1.84|South Africa|2020-06-22	Africa|hCoV-19/South Africa/LR00140/2020|EPI ISL 514371|B.1|South Africa|2020-07-20	0.0005324878	Africa
Africa|hCoV-19/South Africa/KRISP-0380/2020|EPI ISL 487328|B.1.1.84|South Africa|2020-06-25	Africa|hCoV-19/South Africa/LR00140/2020|EPI ISL 514371|B.1|South Africa|2020-07-20	0.0004825404	Africa
Africa|hCoV-19/South Africa/KRISP-0382/2020|EPI ISL 495523|B.1.140|South Africa|2020-06-25	Africa|hCoV-19/South Africa/LR00140/2020|EPI ISL 514371|B.1|South Africa|2020-07-20	0.0004993753	Africa
Africa|hCoV-19/South Africa/KRISP-0383/2020|EPI ISL 495524|B.1.140|South Africa|2020-06-25	Africa|hCoV-19/South Africa/LR00140/2020|EPI ISL 514371|B.1|South Africa|2020-07-20	0.0006602265	Africa
Africa|hCoV-19/South Africa/KRISP-0384/2020|EPI ISL 495525|B.1.140|South Africa|2020-06-25	Africa|hCoV-19/South Africa/LR00140/2020|EPI ISL 514371|B.1|South Africa|2020-07-20	0.0004948972	Africa
Africa|hCoV-19/South Africa/KRISP-0386/2020|EPI ISL 487329|B.1.1.62|South Africa|2020-07-01	Africa|hCoV-19/South Africa/LR00140/2020|EPI ISL 514371|B.1|South Africa|2020-07-20	0.0004821007	Africa
Africa|hCoV-19/South Africa/KRISP-0387/2020|EPI ISL 487330|B.1.1.99|South Africa|2020-07-01	Africa|hCoV-19/South Africa/LR00140/2020|EPI ISL 514371|B.1|South Africa|2020-07-20	0.0005509789	Africa
Africa|hCoV-19/South Africa/KRISP-0388/2020|EPI ISL 487331|B.1.140|South Africa|2020-07-01	Africa|hCoV-19/South Africa/LR00140/2020|EPI ISL 514371|B.1|South Africa|2020-07-20	0.0004856915	Africa
Africa|hCoV-19/South Africa/KRISP-0389/2020|EPI ISL 487332|C.9|South Africa|2020-07-01	Africa|hCoV-19/South Africa/LR00140/2020|EPI ISL 514371|B.1|South Africa|2020-07-20	0.0006888182	Africa
Africa|hCoV-19/South Africa/KRISP-0390/2020|EPI ISL 487333|C.2|South Africa|2020-07-01	Africa|hCoV-19/South Africa/LR00140/2020|EPI ISL 514371|B.1|South Africa|2020-07-20	0.0006908880	Africa
Africa|hCoV-19/South Africa/KRISP-0391/2020|EPI ISL 487334|B.1.1.206|South Africa|2020-07-01	Africa|hCoV-19/South Africa/LR00140/2020|EPI ISL 514371|B.1|South Africa|2020-07-20	0.0004823738	Africa
Africa|hCoV-19/South Africa/KRISP-0392/2020|EPI ISL 487335|B.1.5.19|South Africa|2020-07-01	Africa|hCoV-19/South Africa/LR00140/2020|EPI ISL 514371|B.1|South Africa|2020-07-20	0.0004643911	Africa
Africa|hCoV-19/South Africa/KRISP-0393/2020|EPI ISL 487336|C.6|South Africa|2020-07-01	Africa|hCoV-19/South Africa/LR00140/2020|EPI ISL 514371|B.1|South Africa|2020-07-20	0.0006204896	Africa
Africa|hCoV-19/South Africa/KRISP-0394/2020|EPI ISL 487337|B.1.5.19|South Africa|2020-07-01	Africa|hCoV-19/South Africa/LR00140/2020|EPI ISL 514371|B.1|South Africa|2020-07-20	0.0006203595	Africa
Africa|hCoV-19/South Africa/KRISP-0395/2020|EPI ISL 487338|C.2|South Africa|2020-07-01	Africa|hCoV-19/South Africa/LR00140/2020|EPI ISL 514371|B.1|South Africa|2020-07-20	0.0006543346	Africa
Africa|hCoV-19/South Africa/KRISP-0396/2020|EPI ISL 487339|C.1|South Africa|2020-07-01	Africa|hCoV-19/South Africa/LR00140/2020|EPI ISL 514371|B.1|South Africa|2020-07-20	0.0006898659	Africa
Africa|hCoV-19/South Africa/KRISP-0397/2020|EPI ISL 487340|B.1.5|South Africa|2020-07-01	Africa|hCoV-19/South Africa/LR00140/2020|EPI ISL 514371|B.1|South Africa|2020-07-20	0.0004131473	Africa
Africa|hCoV-19/South Africa/KRISP-0398/2020|EPI ISL 487341|B.1.1.206|South Africa|2020-07-01	Africa|hCoV-19/South Africa/LR00140/2020|EPI ISL 514371|B.1|South Africa|2020-07-20	0.0005276238	Africa
Africa|hCoV-19/South Africa/KRISP-04/2020|EPI ISL 436684|B.1.1.273|South Africa|2020-03-31	Africa|hCoV-19/South Africa/LR00140/2020|EPI ISL 514371|B.1|South Africa|2020-07-20	0.0004832561	Africa
Africa|hCoV-19/South Africa/KRISP-0402/2020|EPI ISL 495527|B.1.140|South Africa|2020-06-23	Africa|hCoV-19/South Africa/LR00140/2020|EPI ISL 514371|B.1|South Africa|2020-07-20	0.0005523021	Africa
Africa|hCoV-19/South Africa/KRISP-0403/2020|EPI ISL 495528|C.1|South Africa|2020-06-23	Africa|hCoV-19/South Africa/LR00140/2020|EPI ISL 514371|B.1|South Africa|2020-07-20	0.0005896824	Africa
Africa|hCoV-19/South Africa/KRISP-0404/2020|EPI ISL 495529|B.1.1.206|South Africa|2020-06-24	Africa|hCoV-19/South Africa/LR00140/2020|EPI ISL 514371|B.1|South Africa|2020-07-20	0.0005165246	Africa
Africa|hCoV-19/South Africa/KRISP-0405/2020|EPI ISL 495530|B.1.140|South Africa|2020-06-23	Africa|hCoV-19/South Africa/LR00140/2020|EPI ISL 514371|B.1|South Africa|2020-07-20	0.0005510090	Africa
Africa|hCoV-19/South Africa/KRISP-0406/2020|EPI ISL 495531|B.1.1.206|South Africa|2020-06-22	Africa|hCoV-19/South Africa/LR00140/2020|EPI ISL 514371|B.1|South Africa|2020-07-20	0.0005629426	Africa
Africa|hCoV-19/South Africa/KRISP-0407/2020|EPI ISL 495532|B.1.5|South Africa|2020-06-24	Africa|hCoV-19/South Africa/LR00140/2020|EPI ISL 514371|B.1|South Africa|2020-07-20	0.0003497890	Africa
Africa|hCoV-19/South Africa/KRISP-0408/2020|EPI ISL 495533|B.1.140|South Africa|2020-06-23	Africa|hCoV-19/South Africa/LR00140/2020|EPI ISL 514371|B.1|South Africa|2020-07-20	0.0005719155	Africa
Africa|hCoV-19/South Africa/KRISP-0409/2020|EPI ISL 495534|C.1|South Africa|2020-06-23	Africa|hCoV-19/South Africa/LR00140/2020|EPI ISL 514371|B.1|South Africa|2020-07-20	0.0006198824	Africa
Africa|hCoV-19/South Africa/KRISP-0410/2020|EPI ISL 495535|B.1.140|South Africa|2020-07-02	Africa|hCoV-19/South Africa/LR00140/2020|EPI ISL 514371|B.1|South Africa|2020-07-20	0.0005854451	Africa
Africa|hCoV-19/South Africa/KRISP-0411/2020|EPI ISL 495536|B.1.1.206|South Africa|2020-07-02	Africa|hCoV-19/South Africa/LR00140/2020|EPI ISL 514371|B.1|South Africa|2020-07-20	0.0005854331	Africa
Africa|hCoV-19/South Africa/KRISP-0412/2020|EPI ISL 495537|B.1.1.206|South Africa|2020-07-02	Africa|hCoV-19/South Africa/LR00140/2020|EPI ISL 514371|B.1|South Africa|2020-07-20	0.0006198831	Africa
Africa|hCoV-19/South Africa/KRISP-0413/2020|EPI ISL 495538|B.1.1.40|South Africa|2020-07-02	Africa|hCoV-19/South Africa/LR00140/2020|EPI ISL 514371|B.1|South Africa|2020-07-20	0.0005854330	Africa
Africa|hCoV-19/South Africa/KRISP-0414/2020|EPI ISL 495539|B.1.140|South Africa|2020-07-02	Africa|hCoV-19/South Africa/LR00140/2020|EPI ISL 514371|B.1|South Africa|2020-07-20	0.0005165248	Africa
Africa|hCoV-19/South Africa/KRISP-0415/2020|EPI ISL 495540|B.1.140|South Africa|2020-07-02	Africa|hCoV-19/South Africa/LR00140/2020|EPI ISL 514371|B.1|South Africa|2020-07-20	0.0005509711	Africa
Africa|hCoV-19/South Africa/KRISP-0417/2020|EPI ISL 495541|B.1.1.62|South Africa|2020-07-02	Africa|hCoV-19/South Africa/LR00140/2020|EPI ISL 514371|B.1|South Africa|2020-07-20	0.0005510089	Africa
Africa|hCoV-19/South Africa/KRISP-0418/2020|EPI ISL 495542|B.1.1.206|South Africa|2020-07-02	Africa|hCoV-19/South Africa/LR00140/2020|EPI ISL 514371|B.1|South Africa|2020-07-20	0.0006543188	Africa
Africa|hCoV-19/South Africa/KRISP-0420/2020|EPI ISL 495543|C.9|South Africa|2020-07-01	Africa|hCoV-19/South Africa/LR00140/2020|EPI ISL 514371|B.1|South Africa|2020-07-20	0.0006902205	Africa
Africa|hCoV-19/South Africa/KRISP-0421/2020|EPI ISL 495544|B.1.1|South Africa|2020-07-01	Africa|hCoV-19/South Africa/LR00140/2020|EPI ISL 514371|B.1|South Africa|2020-07-20	0.0004833612	Africa
Africa|hCoV-19/South Africa/KRISP-0423/2020|EPI ISL 495545|B.1.140|South Africa|2020-07-01	Africa|hCoV-19/South Africa/LR00140/2020|EPI ISL 514371|B.1|South Africa|2020-07-20	0.0004557318	Africa
Africa|hCoV-19/South Africa/KRISP-0426/2020|EPI ISL 495546|B.1.1.206|South Africa|2020-07-01	Africa|hCoV-19/South Africa/LR00140/2020|EPI ISL 514371|B.1|South Africa|2020-07-20	0.0006201027	Africa
Africa|hCoV-19/South Africa/KRISP-0436/2020|EPI ISL 498055|B.1.1|South Africa|2020-07-01	Africa|hCoV-19/South Africa/LR00140/2020|EPI ISL 514371|B.1|South Africa|2020-07-20	0.0005854330	Africa
Africa|hCoV-19/South Africa/KRISP-0445/2020|EPI ISL 498058|H.1|South Africa|2020-06-30	Africa|hCoV-19/South Africa/LR00140/2020|EPI ISL 514371|B.1|South Africa|2020-07-20	0.0004907258	Africa
Africa|hCoV-19/South Africa/KRISP-0446/2020|EPI ISL 498059|B.1.5|South Africa|2020-06-30	Africa|hCoV-19/South Africa/LR00140/2020|EPI ISL 514371|B.1|South Africa|2020-07-20	0.0003157353	Africa
Africa|hCoV-19/South Africa/KRISP-045/2020|EPI ISL 436686|B.1.1.1|South Africa|2020-03-27	Africa|hCoV-19/South Africa/LR00140/2020|EPI ISL 514371|B.1|South Africa|2020-07-20	0.0005854332	Africa
Africa|hCoV-19/South Africa/KRISP-0458/2020|EPI ISL 495549|B.1.1|South Africa|2020-07-02	Africa|hCoV-19/South Africa/LR00140/2020|EPI ISL 514371|B.1|South Africa|2020-07-20	0.0005531287	Africa
Africa|hCoV-19/South Africa/KRISP-0460/2020|EPI ISL 495550|B.1.106|South Africa|2020-07-02	Africa|hCoV-19/South Africa/LR00140/2020|EPI ISL 514371|B.1|South Africa|2020-07-20	0.0004133607	Africa
Africa|hCoV-19/South Africa/KRISP-0462/2020|EPI ISL 495552|B.1.106|South Africa|2020-07-02	Africa|hCoV-19/South Africa/LR00140/2020|EPI ISL 514371|B.1|South Africa|2020-07-20	0.0004176615	Africa
Africa|hCoV-19/South Africa/KRISP-0464/2020|EPI ISL 495553|B.1.5|South Africa|2020-06-30	Africa|hCoV-19/South Africa/LR00140/2020|EPI ISL 514371|B.1|South Africa|2020-07-20	0.0004348664	Africa
Africa|hCoV-19/South Africa/KRISP-0469/2020|EPI ISL 495555|H.1|South Africa|2020-07-06	Africa|hCoV-19/South Africa/LR00140/2020|EPI ISL 514371|B.1|South Africa|2020-07-20	0.0005228908	Africa
Africa|hCoV-19/South Africa/KRISP-0474/2020|EPI ISL 495557|H.1|South Africa|2020-07-06	Africa|hCoV-19/South Africa/LR00140/2020|EPI ISL 514371|B.1|South Africa|2020-07-20	0.0005165371	Africa
Africa|hCoV-19/South Africa/KRISP-0475/2020|EPI ISL 495558|H.1|South Africa|2020-07-06	Africa|hCoV-19/South Africa/LR00140/2020|EPI ISL 514371|B.1|South Africa|2020-07-20	0.0005202985	Africa
Africa|hCoV-19/South Africa/KRISP-0478/2020|EPI ISL 495559|B.1.1|South Africa|2020-07-05	Africa|hCoV-19/South Africa/LR00140/2020|EPI ISL 514371|B.1|South Africa|2020-07-20	0.0004138164	Africa
Africa|hCoV-19/South Africa/KRISP-0485/2020|EPI ISL 495561|B.1.1.206|South Africa|2020-07-03	Africa|hCoV-19/South Africa/LR00140/2020|EPI ISL 514371|B.1|South Africa|2020-07-20	0.0004850306	Africa
Africa|hCoV-19/South Africa/KRISP-0487/2020|EPI ISL 495562|B.1.106|South Africa|2020-07-03	Africa|hCoV-19/South Africa/LR00140/2020|EPI ISL 514371|B.1|South Africa|2020-07-20	0.0005509578	Africa
Africa|hCoV-19/South Africa/KRISP-0489/2020|EPI ISL 498060|B.1.1.206|South Africa|2020-07-09	Africa|hCoV-19/South Africa/LR00140/2020|EPI ISL 514371|B.1|South Africa|2020-07-20	0.0004834563	Africa
Africa|hCoV-19/South Africa/KRISP-0490/2020|EPI ISL 498061|B.1.1.206|South Africa|2020-07-09	Africa|hCoV-19/South Africa/LR00140/2020|EPI ISL 514371|B.1|South Africa|2020-07-20	0.0005165017	Africa
Africa|hCoV-19/South Africa/KRISP-0491/2020|EPI ISL 498062|B.1.1.273|South Africa|2020-07-07	Africa|hCoV-19/South Africa/LR00140/2020|EPI ISL 514371|B.1|South Africa|2020-07-20	0.0006543211	Africa
Africa|hCoV-19/South Africa/KRISP-0492/2020|EPI ISL 498063|B.1.1.273|South Africa|2020-07-07	Africa|hCoV-19/South Africa/LR00140/2020|EPI ISL 514371|B.1|South Africa|2020-07-20	0.0006597435	Africa
Africa|hCoV-19/South Africa/KRISP-0493/2020|EPI ISL 498064|B.1.1.67|South Africa|2020-07-07	Africa|hCoV-19/South Africa/LR00140/2020|EPI ISL 514371|B.1|South Africa|2020-07-20	0.0005542034	Africa
Africa|hCoV-19/South Africa/KRISP-0494/2020|EPI ISL 498065|B.1.1.206|South Africa|2020-07-09	Africa|hCoV-19/South Africa/LR00140/2020|EPI ISL 514371|B.1|South Africa|2020-07-20	0.0005509464	Africa
Africa|hCoV-19/South Africa/KRISP-0497/2020|EPI ISL 498066|B.1.1.206|South Africa|2020-07-09	Africa|hCoV-19/South Africa/LR00140/2020|EPI ISL 514371|B.1|South Africa|2020-07-20	0.0005509466	Africa
Africa|hCoV-19/South Africa/KRISP-0498/2020|EPI ISL 498067|B.1|South Africa|2020-07-10	Africa|hCoV-19/South Africa/LR00140/2020|EPI ISL 514371|B.1|South Africa|2020-07-20	0.0005854189	Africa
Africa|hCoV-19/South Africa/KRISP-0500/2020|EPI ISL 498068|B.1.1|South Africa|2020-07-07	Africa|hCoV-19/South Africa/LR00140/2020|EPI ISL 514371|B.1|South Africa|2020-07-20	0.0005404927	Africa
Africa|hCoV-19/South Africa/KRISP-0501/2020|EPI ISL 498069|B.1.5|South Africa|2020-07-11	Africa|hCoV-19/South Africa/LR00140/2020|EPI ISL 514371|B.1|South Africa|2020-07-20	0.0004476164	Africa
Africa|hCoV-19/South Africa/KRISP-0502/2020|EPI ISL 498070|B.1.1.273|South Africa|2020-07-11	Africa|hCoV-19/South Africa/LR00140/2020|EPI ISL 514371|B.1|South Africa|2020-07-20	0.0006895569	Africa
Africa|hCoV-19/South Africa/KRISP-0503/2020|EPI ISL 498071|B.1.1.273|South Africa|2020-07-11	Africa|hCoV-19/South Africa/LR00140/2020|EPI ISL 514371|B.1|South Africa|2020-07-20	0.0007922639	Africa
Africa|hCoV-19/South Africa/KRISP-0526/2020|EPI ISL 498072|B.1.5.19|South Africa|2020-07-13	Africa|hCoV-19/South Africa/LR00140/2020|EPI ISL 514371|B.1|South Africa|2020-07-20	0.0006543930	Africa
Africa|hCoV-19/South Africa/KRISP-0527/2020|EPI ISL 498073|B.1.140|South Africa|2020-07-14	Africa|hCoV-19/South Africa/LR00140/2020|EPI ISL 514371|B.1|South Africa|2020-07-20	0.0006543480	Africa
Africa|hCoV-19/South Africa/KRISP-0529/2020|EPI ISL 498074|C.1|South Africa|2020-07-13	Africa|hCoV-19/South Africa/LR00140/2020|EPI ISL 514371|B.1|South Africa|2020-07-20	0.0006888490	Africa
Africa|hCoV-19/South Africa/KRISP-0531/2020|EPI ISL 498075|B.1.5|South Africa|2020-07-14	Africa|hCoV-19/South Africa/LR00140/2020|EPI ISL 514371|B.1|South Africa|2020-07-20	0.0005509711	Africa
Africa|hCoV-19/South Africa/KRISP-0534/2020|EPI ISL 498077|B.1.5|South Africa|2020-07-14	Africa|hCoV-19/South Africa/LR00140/2020|EPI ISL 514371|B.1|South Africa|2020-07-20	0.0005510090	Africa
Africa|hCoV-19/South Africa/KRISP-0535/2020|EPI ISL 498078|B.1.1.206|South Africa|2020-07-08	Africa|hCoV-19/South Africa/LR00140/2020|EPI ISL 514371|B.1|South Africa|2020-07-20	0.0006888041	Africa
Africa|hCoV-19/South Africa/KRISP-0536/2020|EPI ISL 498079|B.1.1|South Africa|2020-07-14	Africa|hCoV-19/South Africa/LR00140/2020|EPI ISL 514371|B.1|South Africa|2020-07-20	0.0005854451	Africa
Africa|hCoV-19/South Africa/KRISP-0538/2020|EPI ISL 498080|B.1.1.254|South Africa|2020-07-14	Africa|hCoV-19/South Africa/LR00140/2020|EPI ISL 514371|B.1|South Africa|2020-07-20	0.0004861418	Africa
Africa|hCoV-19/South Africa/KRISP-0539/2020|EPI ISL 498081|B.1.1.206|South Africa|2020-07-07	Africa|hCoV-19/South Africa/LR00140/2020|EPI ISL 514371|B.1|South Africa|2020-07-20	0.0005854189	Africa
Africa|hCoV-19/South Africa/KRISP-0540/2020|EPI ISL 498082|B.1.1|South Africa|2020-07-14	Africa|hCoV-19/South Africa/LR00140/2020|EPI ISL 514371|B.1|South Africa|2020-07-20	0.0005165248	Africa
Africa|hCoV-19/South Africa/KRISP-0541/2020|EPI ISL 498083|B.1.1.206|South Africa|2020-07-14	Africa|hCoV-19/South Africa/LR00140/2020|EPI ISL 514371|B.1|South Africa|2020-07-20	0.0006301333	Africa
Africa|hCoV-19/South Africa/KRISP-0543/2020|EPI ISL 498084|C.2|South Africa|2020-07-12	Africa|hCoV-19/South Africa/LR00140/2020|EPI ISL 514371|B.1|South Africa|2020-07-20	0.0008266143	Africa
Africa|hCoV-19/South Africa/KRISP-0544/2020|EPI ISL 498085|B.1.1.206|South Africa|2020-07-13	Africa|hCoV-19/South Africa/LR00140/2020|EPI ISL 514371|B.1|South Africa|2020-07-20	0.0005882020	Africa
Africa|hCoV-19/South Africa/KRISP-0545/2020|EPI ISL 498086|B.1.1.273|South Africa|2020-07-14	Africa|hCoV-19/South Africa/LR00140/2020|EPI ISL 514371|B.1|South Africa|2020-07-20	0.0006887739	Africa
Africa|hCoV-19/South Africa/KRISP-0548/2020|EPI ISL 498087|B.1.1.273|South Africa|2020-07-15	Africa|hCoV-19/South Africa/LR00140/2020|EPI ISL 514371|B.1|South Africa|2020-07-20	0.0006198554	Africa
Africa|hCoV-19/South Africa/KRISP-0549/2020|EPI ISL 498088|B.1.140|South Africa|2020-07-15	Africa|hCoV-19/South Africa/LR00140/2020|EPI ISL 514371|B.1|South Africa|2020-07-20	0.0005165478	Africa
Africa|hCoV-19/South Africa/KRISP-0550/2020|EPI ISL 498089|B.1.1.34|South Africa|2020-07-15	Africa|hCoV-19/South Africa/LR00140/2020|EPI ISL 514371|B.1|South Africa|2020-07-20	0.0006544088	Africa
Africa|hCoV-19/South Africa/KRISP-0551/2020|EPI ISL 498090|H.1|South Africa|2020-07-14	Africa|hCoV-19/South Africa/LR00140/2020|EPI ISL 514371|B.1|South Africa|2020-07-20	0.0005165372	Africa
Africa|hCoV-19/South Africa/KRISP-0552/2020|EPI ISL 498091|H.1|South Africa|2020-07-14	Africa|hCoV-19/South Africa/LR00140/2020|EPI ISL 514371|B.1|South Africa|2020-07-20	0.0005165372	Africa
Africa|hCoV-19/South Africa/KRISP-0553/2020|EPI ISL 498092|H.1|South Africa|2020-07-14	Africa|hCoV-19/South Africa/LR00140/2020|EPI ISL 514371|B.1|South Africa|2020-07-20	0.0005190932	Africa
Africa|hCoV-19/South Africa/KRISP-0554/2020|EPI ISL 498093|B.1.1|South Africa|2020-07-14	Africa|hCoV-19/South Africa/LR00140/2020|EPI ISL 514371|B.1|South Africa|2020-07-20	0.0005197405	Africa
Africa|hCoV-19/South Africa/KRISP-0555/2020|EPI ISL 498094|B.1.140|South Africa|2020-07-15	Africa|hCoV-19/South Africa/LR00140/2020|EPI ISL 514371|B.1|South Africa|2020-07-20	0.0005509847	Africa
Africa|hCoV-19/South Africa/KRISP-0556/2020|EPI ISL 498095|B.1.1.273|South Africa|2020-07-15	Africa|hCoV-19/South Africa/LR00140/2020|EPI ISL 514371|B.1|South Africa|2020-07-20	0.0005509465	Africa
Africa|hCoV-19/South Africa/KRISP-0557/2020|EPI ISL 498096|C.1|South Africa|2020-07-14	Africa|hCoV-19/South Africa/LR00140/2020|EPI ISL 514371|B.1|South Africa|2020-07-20	0.0006889438	Africa
Africa|hCoV-19/South Africa/KRISP-0558/2020|EPI ISL 498097|B.1.1.206|South Africa|2020-07-15	Africa|hCoV-19/South Africa/LR00140/2020|EPI ISL 514371|B.1|South Africa|2020-07-20	0.0005854327	Africa
Africa|hCoV-19/South Africa/KRISP-0559/2020|EPI ISL 498098|B.1.1.206|South Africa|2020-07-14	Africa|hCoV-19/South Africa/LR00140/2020|EPI ISL 514371|B.1|South Africa|2020-07-20	0.0006198828	Africa
Africa|hCoV-19/South Africa/KRISP-0560/2020|EPI ISL 498099|B.1.1|South Africa|2020-07-15	Africa|hCoV-19/South Africa/LR00140/2020|EPI ISL 514371|B.1|South Africa|2020-07-20	0.0004820583	Africa
Africa|hCoV-19/South Africa/KRISP-0561/2020|EPI ISL 498100|H.1|South Africa|2020-07-15	Africa|hCoV-19/South Africa/LR00140/2020|EPI ISL 514371|B.1|South Africa|2020-07-20	0.0005509844	Africa
Africa|hCoV-19/South Africa/KRISP-0562/2020|EPI ISL 498101|B.1.140|South Africa|2020-07-15	Africa|hCoV-19/South Africa/LR00140/2020|EPI ISL 514371|B.1|South Africa|2020-07-20	0.0004820798	Africa
Africa|hCoV-19/South Africa/KRISP-0564/2020|EPI ISL 498103|B.1.1|South Africa|2020-07-15	Africa|hCoV-19/South Africa/LR00140/2020|EPI ISL 514371|B.1|South Africa|2020-07-20	0.0004131757	Africa
Africa|hCoV-19/South Africa/KRISP-0565/2020|EPI ISL 498104|C.2|South Africa|2020-07-14	Africa|hCoV-19/South Africa/LR00140/2020|EPI ISL 514371|B.1|South Africa|2020-07-20	0.0006887875	Africa
Africa|hCoV-19/South Africa/KRISP-0567/2020|EPI ISL 498105|B.1.1.206|South Africa|2020-07-15	Africa|hCoV-19/South Africa/LR00140/2020|EPI ISL 514371|B.1|South Africa|2020-07-20	0.0005544340	Africa
Africa|hCoV-19/South Africa/KRISP-0568/2020|EPI ISL 498106|B.1.1|South Africa|2020-07-15	Africa|hCoV-19/South Africa/LR00140/2020|EPI ISL 514371|B.1|South Africa|2020-07-20	0.0004820583	Africa
Africa|hCoV-19/South Africa/KRISP-0569/2020|EPI ISL 498107|B.1.1.206|South Africa|2020-07-15	Africa|hCoV-19/South Africa/LR00140/2020|EPI ISL 514371|B.1|South Africa|2020-07-20	0.0005197584	Africa
Africa|hCoV-19/South Africa/KRISP-0570/2020|EPI ISL 498108|B.1.1.56|South Africa|2020-07-02	Africa|hCoV-19/South Africa/LR00140/2020|EPI ISL 514371|B.1|South Africa|2020-07-20	0.0005854712	Africa
Africa|hCoV-19/South Africa/KRISP-0571/2020|EPI ISL 498109|B.1.1.56|South Africa|2020-07-14	Africa|hCoV-19/South Africa/LR00140/2020|EPI ISL 514371|B.1|South Africa|2020-07-20	0.0005165478	Africa
Africa|hCoV-19/South Africa/KRISP-0572/2020|EPI ISL 498110|B.1.5|South Africa|2020-07-13	Africa|hCoV-19/South Africa/LR00140/2020|EPI ISL 514371|B.1|South Africa|2020-07-20	0.0005165353	Africa
Africa|hCoV-19/South Africa/KRISP-0573/2020|EPI ISL 498111|B.1.1.206|South Africa|2020-07-14	Africa|hCoV-19/South Africa/LR00140/2020|EPI ISL 514371|B.1|South Africa|2020-07-20	0.0006198832	Africa
Africa|hCoV-19/South Africa/KRISP-0574/2020|EPI ISL 498112|B.1.1.206|South Africa|2020-07-15	Africa|hCoV-19/South Africa/LR00140/2020|EPI ISL 514371|B.1|South Africa|2020-07-20	0.0006543639	Africa
Africa|hCoV-19/South Africa/KRISP-0575/2020|EPI ISL 498113|B.1.1.206|South Africa|2020-07-13	Africa|hCoV-19/South Africa/LR00140/2020|EPI ISL 514371|B.1|South Africa|2020-07-20	0.0006198832	Africa
Africa|hCoV-19/South Africa/KRISP-0576/2020|EPI ISL 498114|B.1.1.206|South Africa|2020-07-07	Africa|hCoV-19/South Africa/LR00140/2020|EPI ISL 514371|B.1|South Africa|2020-07-20	0.0005165017	Africa
Africa|hCoV-19/South Africa/KRISP-0577/2020|EPI ISL 498115|B.1.1.56|South Africa|2020-07-09	Africa|hCoV-19/South Africa/LR00140/2020|EPI ISL 514371|B.1|South Africa|2020-07-20	0.0006543638	Africa
Africa|hCoV-19/South Africa/KRISP-0578/2020|EPI ISL 498116|B.1.1.206|South Africa|2020-07-09	Africa|hCoV-19/South Africa/LR00140/2020|EPI ISL 514371|B.1|South Africa|2020-07-20	0.0005509599	Africa
Africa|hCoV-19/South Africa/KRISP-0579/2020|EPI ISL 498117|B.1.1.273|South Africa|2020-07-08	Africa|hCoV-19/South Africa/LR00140/2020|EPI ISL 514371|B.1|South Africa|2020-07-20	0.0006543504	Africa
Africa|hCoV-19/South Africa/KRISP-0580/2020|EPI ISL 498118|B.1.1.206|South Africa|2020-07-07	Africa|hCoV-19/South Africa/LR00140/2020|EPI ISL 514371|B.1|South Africa|2020-07-20	0.0005509598	Africa
Africa|hCoV-19/South Africa/KRISP-0581/2020|EPI ISL 498119|B.1.1.273|South Africa|2020-07-09	Africa|hCoV-19/South Africa/LR00140/2020|EPI ISL 514371|B.1|South Africa|2020-07-20	0.0005854069	Africa
Africa|hCoV-19/South Africa/KRISP-0584/2020|EPI ISL 498122|B.1|South Africa|2020-07-07	Africa|hCoV-19/South Africa/LR00140/2020|EPI ISL 514371|B.1|South Africa|2020-07-20	0.0004476055	Africa
Africa|hCoV-19/South Africa/KRISP-0585/2020|EPI ISL 498123|B.1.140|South Africa|2020-07-08	Africa|hCoV-19/South Africa/LR00140/2020|EPI ISL 514371|B.1|South Africa|2020-07-20	0.0005854331	Africa
Africa|hCoV-19/South Africa/KRISP-0586/2020|EPI ISL 498124|B.1.1.273|South Africa|2020-07-08	Africa|hCoV-19/South Africa/LR00140/2020|EPI ISL 514371|B.1|South Africa|2020-07-20	0.0006198831	Africa
Africa|hCoV-19/South Africa/KRISP-0587/2020|EPI ISL 498125|B.1.1.56|South Africa|2020-07-09	Africa|hCoV-19/South Africa/LR00140/2020|EPI ISL 514371|B.1|South Africa|2020-07-20	0.0006198831	Africa
Africa|hCoV-19/South Africa/KRISP-0588/2020|EPI ISL 498126|B.1.140|South Africa|2020-07-08	Africa|hCoV-19/South Africa/LR00140/2020|EPI ISL 514371|B.1|South Africa|2020-07-20	0.0005509712	Africa
Africa|hCoV-19/South Africa/KRISP-06/2020|EPI ISL 421573|B.6|South Africa|2020-03-31	Africa|hCoV-19/South Africa/LR00140/2020|EPI ISL 514371|B.1|South Africa|2020-07-20	0.0005877722	Africa
Africa|hCoV-19/South Africa/KRISP-07/2020|EPI ISL 421574|B.1.106|South Africa|2020-04-01	Africa|hCoV-19/South Africa/LR00140/2020|EPI ISL 514371|B.1|South Africa|2020-07-20	0.0003442786	Africa
Africa|hCoV-19/South Africa/KRISP-101/2020|EPI ISL 455631|B.1.5|South Africa|2020-04-30	Africa|hCoV-19/South Africa/LR00140/2020|EPI ISL 514371|B.1|South Africa|2020-07-20	0.0003442669	Africa
Africa|hCoV-19/South Africa/KRISP-102/2020|EPI ISL 455632|B.1.1|South Africa|2020-04-30	Africa|hCoV-19/South Africa/LR00140/2020|EPI ISL 514371|B.1|South Africa|2020-07-20	0.0004476163	Africa
Africa|hCoV-19/South Africa/KRISP-103/2020|EPI ISL 455633|B.1.106|South Africa|2020-04-30	Africa|hCoV-19/South Africa/LR00140/2020|EPI ISL 514371|B.1|South Africa|2020-07-20	0.0004482118	Africa
Africa|hCoV-19/South Africa/KRISP-104/2020|EPI ISL 455634|B.1.106|South Africa|2020-05-01	Africa|hCoV-19/South Africa/LR00140/2020|EPI ISL 514371|B.1|South Africa|2020-07-20	0.0004267442	Africa
Africa|hCoV-19/South Africa/KRISP-105/2020|EPI ISL 455635|B.1.106|South Africa|2020-05-05	Africa|hCoV-19/South Africa/LR00140/2020|EPI ISL 514371|B.1|South Africa|2020-07-20	0.0004489394	Africa
Africa|hCoV-19/South Africa/KRISP-106/2020|EPI ISL 455636|B.1.106|South Africa|2020-03-31	Africa|hCoV-19/South Africa/LR00140/2020|EPI ISL 514371|B.1|South Africa|2020-07-20	0.0003787014	Africa
Africa|hCoV-19/South Africa/KRISP-108/2020|EPI ISL 455638|B.1|South Africa|2020-05-04	Africa|hCoV-19/South Africa/LR00140/2020|EPI ISL 514371|B.1|South Africa|2020-07-20	0.0004277735	Africa
Africa|hCoV-19/South Africa/KRISP-109/2020|EPI ISL 455639|B.1.1.57|South Africa|2020-03-31	Africa|hCoV-19/South Africa/LR00140/2020|EPI ISL 514371|B.1|South Africa|2020-07-20	0.0005165247	Africa
Africa|hCoV-19/South Africa/KRISP-K000566/2020|EPI ISL 509223|B.1.1.206|South Africa|2020-07-13	Africa|hCoV-19/South Africa/LR00140/2020|EPI ISL 514371|B.1|South Africa|2020-07-20	0.0005509599	Africa
Africa|hCoV-19/South Africa/KRISP-K000567/2020|EPI ISL 509224|B.1.1.62|South Africa|2020-07-13	Africa|hCoV-19/South Africa/LR00140/2020|EPI ISL 514371|B.1|South Africa|2020-07-20	0.0005510659	Africa
Africa|hCoV-19/South Africa/KRISP-K000568/2020|EPI ISL 509225|B.1.1.206|South Africa|2020-07-11	Africa|hCoV-19/South Africa/LR00140/2020|EPI ISL 514371|B.1|South Africa|2020-07-20	0.0005509844	Africa
Africa|hCoV-19/South Africa/KRISP-K000569/2020|EPI ISL 509226|H.1|South Africa|2020-07-11	Africa|hCoV-19/South Africa/LR00140/2020|EPI ISL 514371|B.1|South Africa|2020-07-20	0.0006199257	Africa
Africa|hCoV-19/South Africa/KRISP-K000571/2020|EPI ISL 509227|B.1.1.99|South Africa|2020-07-13	Africa|hCoV-19/South Africa/LR00140/2020|EPI ISL 514371|B.1|South Africa|2020-07-20	0.0004498464	Africa
Africa|hCoV-19/South Africa/KRISP-K000572/2020|EPI ISL 509228|B.1.1.206|South Africa|2020-07-13	Africa|hCoV-19/South Africa/LR00140/2020|EPI ISL 514371|B.1|South Africa|2020-07-20	0.0006198706	Africa
Africa|hCoV-19/South Africa/KRISP-K000573/2020|EPI ISL 509229|B.1.1.206|South Africa|2020-07-10	Africa|hCoV-19/South Africa/LR00140/2020|EPI ISL 514371|B.1|South Africa|2020-07-20	0.0004820583	Africa
Africa|hCoV-19/South Africa/KRISP-K000574/2020|EPI ISL 509230|B.1.5.19|South Africa|2020-07-13	Africa|hCoV-19/South Africa/LR00140/2020|EPI ISL 514371|B.1|South Africa|2020-07-20	0.0004475855	Africa
Africa|hCoV-19/South Africa/KRISP-K000575/2020|EPI ISL 509231|B.1.140|South Africa|2020-07-13	Africa|hCoV-19/South Africa/LR00140/2020|EPI ISL 514371|B.1|South Africa|2020-07-20	0.0005509578	Africa
Africa|hCoV-19/South Africa/KRISP-K000576/2020|EPI ISL 509232|B.1.1.206|South Africa|2020-07-13	Africa|hCoV-19/South Africa/LR00140/2020|EPI ISL 514371|B.1|South Africa|2020-07-20	0.0005854189	Africa
Africa|hCoV-19/South Africa/KRISP-K000577/2020|EPI ISL 509233|B.1.1.206|South Africa|2020-07-11	Africa|hCoV-19/South Africa/LR00140/2020|EPI ISL 514371|B.1|South Africa|2020-07-20	0.0004820583	Africa
Africa|hCoV-19/South Africa/KRISP-K000578/2020|EPI ISL 509234|C.1|South Africa|2020-07-13	Africa|hCoV-19/South Africa/LR00140/2020|EPI ISL 514371|B.1|South Africa|2020-07-20	0.0007283150	Africa
Africa|hCoV-19/South Africa/KRISP-K000579/2020|EPI ISL 509235|C.1|South Africa|2020-07-10	Africa|hCoV-19/South Africa/LR00140/2020|EPI ISL 514371|B.1|South Africa|2020-07-20	0.0006199471	Africa
Africa|hCoV-19/South Africa/KRISP-K000580/2020|EPI ISL 509236|B.1.1|South Africa|2020-07-13	Africa|hCoV-19/South Africa/LR00140/2020|EPI ISL 514371|B.1|South Africa|2020-07-20	0.0005509844	Africa
Africa|hCoV-19/South Africa/KRISP-K000581/2020|EPI ISL 509237|B.1.1.206|South Africa|2020-07-13	Africa|hCoV-19/South Africa/LR00140/2020|EPI ISL 514371|B.1|South Africa|2020-07-20	0.0006543637	Africa
Africa|hCoV-19/South Africa/KRISP-K000582/2020|EPI ISL 509238|B.1.1.206|South Africa|2020-07-13	Africa|hCoV-19/South Africa/LR00140/2020|EPI ISL 514371|B.1|South Africa|2020-07-20	0.0005509712	Africa
Africa|hCoV-19/South Africa/KRISP-K000583/2020|EPI ISL 509239|B.1.1.206|South Africa|2020-07-13	Africa|hCoV-19/South Africa/LR00140/2020|EPI ISL 514371|B.1|South Africa|2020-07-20	0.0005509712	Africa
Africa|hCoV-19/South Africa/KRISP-K000584/2020|EPI ISL 509240|B.1.1.273|South Africa|2020-07-13	Africa|hCoV-19/South Africa/LR00140/2020|EPI ISL 514371|B.1|South Africa|2020-07-20	0.0006198405	Africa
Africa|hCoV-19/South Africa/KRISP-K000585/2020|EPI ISL 509241|B.1.140|South Africa|2020-07-13	Africa|hCoV-19/South Africa/LR00140/2020|EPI ISL 514371|B.1|South Africa|2020-07-20	0.0004820798	Africa
Africa|hCoV-19/South Africa/KRISP-K000586/2020|EPI ISL 509242|B.1.140|South Africa|2020-07-13	Africa|hCoV-19/South Africa/LR00140/2020|EPI ISL 514371|B.1|South Africa|2020-07-20	0.0005168041	Africa
Africa|hCoV-19/South Africa/KRISP-K000588/2020|EPI ISL 509243|B.1.1.206|South Africa|2020-07-13	Africa|hCoV-19/South Africa/LR00140/2020|EPI ISL 514371|B.1|South Africa|2020-07-20	0.0005854189	Africa
Africa|hCoV-19/South Africa/KRISP-K000589/2020|EPI ISL 509244|B.1.1.206|South Africa|2020-07-13	Africa|hCoV-19/South Africa/LR00140/2020|EPI ISL 514371|B.1|South Africa|2020-07-20	0.0005854450	Africa
Africa|hCoV-19/South Africa/KRISP-K000591/2020|EPI ISL 509245|B.1.5|South Africa|2020-07-12	Africa|hCoV-19/South Africa/LR00140/2020|EPI ISL 514371|B.1|South Africa|2020-07-20	0.0003098338	Africa
Africa|hCoV-19/South Africa/KRISP-K000592/2020|EPI ISL 509246|B.1.1.273|South Africa|2020-07-13	Africa|hCoV-19/South Africa/LR00140/2020|EPI ISL 514371|B.1|South Africa|2020-07-20	0.0006250111	Africa
Africa|hCoV-19/South Africa/KRISP-K000594/2020|EPI ISL 509247|B.1.140|South Africa|2020-07-02	Africa|hCoV-19/South Africa/LR00140/2020|EPI ISL 514371|B.1|South Africa|2020-07-20	0.0005854188	Africa
Africa|hCoV-19/South Africa/KRISP-K000595/2020|EPI ISL 509248|B.1.140|South Africa|2020-07-02	Africa|hCoV-19/South Africa/LR00140/2020|EPI ISL 514371|B.1|South Africa|2020-07-20	0.0005509711	Africa
Africa|hCoV-19/South Africa/KRISP-K000596/2020|EPI ISL 509249|B.1.1.206|South Africa|2020-07-02	Africa|hCoV-19/South Africa/LR00140/2020|EPI ISL 514371|B.1|South Africa|2020-07-20	0.0006199109	Africa
Africa|hCoV-19/South Africa/KRISP-K000597/2020|EPI ISL 509250|B.1.1.34|South Africa|2020-07-13	Africa|hCoV-19/South Africa/LR00140/2020|EPI ISL 514371|B.1|South Africa|2020-07-20	0.0005509711	Africa
Africa|hCoV-19/South Africa/KRISP-K000598/2020|EPI ISL 509251|B.1.1.206|South Africa|2020-07-03	Africa|hCoV-19/South Africa/LR00140/2020|EPI ISL 514371|B.1|South Africa|2020-07-20	0.0005165248	Africa
Africa|hCoV-19/South Africa/KRISP-K000599/2020|EPI ISL 509252|B.1.1.273|South Africa|2020-07-13	Africa|hCoV-19/South Africa/LR00140/2020|EPI ISL 514371|B.1|South Africa|2020-07-20	0.0005165247	Africa
Africa|hCoV-19/South Africa/KRISP-K000600/2020|EPI ISL 509253|B.1.1.206|South Africa|2020-07-01	Africa|hCoV-19/South Africa/LR00140/2020|EPI ISL 514371|B.1|South Africa|2020-07-20	0.0006198555	Africa
Africa|hCoV-19/South Africa/KRISP-K000601/2020|EPI ISL 509254|B.1.1.57|South Africa|2020-07-13	Africa|hCoV-19/South Africa/LR00140/2020|EPI ISL 514371|B.1|South Africa|2020-07-20	0.0004820798	Africa
Africa|hCoV-19/South Africa/KRISP-K000602/2020|EPI ISL 509255|B.1.1.206|South Africa|2020-07-01	Africa|hCoV-19/South Africa/LR00140/2020|EPI ISL 514371|B.1|South Africa|2020-07-20	0.0005854070	Africa
Africa|hCoV-19/South Africa/KRISP-K000603/2020|EPI ISL 509256|B.1.1.206|South Africa|2020-07-02	Africa|hCoV-19/South Africa/LR00140/2020|EPI ISL 514371|B.1|South Africa|2020-07-20	0.0005509466	Africa
Africa|hCoV-19/South Africa/KRISP-K000604/2020|EPI ISL 509257|C.1|South Africa|2020-07-01	Africa|hCoV-19/South Africa/LR00140/2020|EPI ISL 514371|B.1|South Africa|2020-07-20	0.0006543346	Africa
Africa|hCoV-19/South Africa/KRISP-K000606/2020|EPI ISL 509259|B.1.1.206|South Africa|2020-07-02	Africa|hCoV-19/South Africa/LR00140/2020|EPI ISL 514371|B.1|South Africa|2020-07-20	0.0007395901	Africa
Africa|hCoV-19/South Africa/KRISP-K000607/2020|EPI ISL 509260|B.1.1.57|South Africa|2020-07-13	Africa|hCoV-19/South Africa/LR00140/2020|EPI ISL 514371|B.1|South Africa|2020-07-20	0.0005509965	Africa
Africa|hCoV-19/South Africa/KRISP-K000608/2020|EPI ISL 509261|H.1|South Africa|2020-07-03	Africa|hCoV-19/South Africa/LR00140/2020|EPI ISL 514371|B.1|South Africa|2020-07-20	0.0005523729	Africa
Africa|hCoV-19/South Africa/KRISP-K000612/2020|EPI ISL 509264|B.1.1.206|South Africa|2020-07-01	Africa|hCoV-19/South Africa/LR00140/2020|EPI ISL 514371|B.1|South Africa|2020-07-20	0.0006888185	Africa
Africa|hCoV-19/South Africa/KRISP-K000613/2020|EPI ISL 509265|B.1.1.206|South Africa|2020-07-14	Africa|hCoV-19/South Africa/LR00140/2020|EPI ISL 514371|B.1|South Africa|2020-07-20	0.0006888041	Africa
Africa|hCoV-19/South Africa/KRISP-K000614/2020|EPI ISL 509266|B.1.1.206|South Africa|2020-07-02	Africa|hCoV-19/South Africa/LR00140/2020|EPI ISL 514371|B.1|South Africa|2020-07-20	0.0005854331	Africa
Africa|hCoV-19/South Africa/KRISP-K000615/2020|EPI ISL 509267|B.1.1.206|South Africa|2020-07-02	Africa|hCoV-19/South Africa/LR00140/2020|EPI ISL 514371|B.1|South Africa|2020-07-20	0.0006543346	Africa
Africa|hCoV-19/South Africa/KRISP-K000616/2020|EPI ISL 509268|B.1.1.206|South Africa|2020-07-01	Africa|hCoV-19/South Africa/LR00140/2020|EPI ISL 514371|B.1|South Africa|2020-07-20	0.0005554596	Africa
Africa|hCoV-19/South Africa/KRISP-K000617/2020|EPI ISL 509269|B.1.1.206|South Africa|2020-07-01	Africa|hCoV-19/South Africa/LR00140/2020|EPI ISL 514371|B.1|South Africa|2020-07-20	0.0005509711	Africa
Africa|hCoV-19/South Africa/KRISP-K000618/2020|EPI ISL 509270|B.1.1.206|South Africa|2020-07-03	Africa|hCoV-19/South Africa/LR00140/2020|EPI ISL 514371|B.1|South Africa|2020-07-20	0.0005165017	Africa
Africa|hCoV-19/South Africa/KRISP-K000620/2020|EPI ISL 509272|B.1.1.206|South Africa|2020-07-01	Africa|hCoV-19/South Africa/LR00140/2020|EPI ISL 514371|B.1|South Africa|2020-07-20	0.0005910643	Africa
Africa|hCoV-19/South Africa/KRISP-K000621/2020|EPI ISL 509273|B.1.140|South Africa|2020-07-02	Africa|hCoV-19/South Africa/LR00140/2020|EPI ISL 514371|B.1|South Africa|2020-07-20	0.0005556583	Africa
Africa|hCoV-19/South Africa/KRISP-K000622/2020|EPI ISL 509274|B.1.1|South Africa|2020-07-03	Africa|hCoV-19/South Africa/LR00140/2020|EPI ISL 514371|B.1|South Africa|2020-07-20	0.0004131758	Africa
Africa|hCoV-19/South Africa/KRISP-K000623/2020|EPI ISL 509275|B.1.1.206|South Africa|2020-07-04	Africa|hCoV-19/South Africa/LR00140/2020|EPI ISL 514371|B.1|South Africa|2020-07-20	0.0006543346	Africa
Africa|hCoV-19/South Africa/KRISP-K000624/2020|EPI ISL 509276|B.1.1.206|South Africa|2020-07-02	Africa|hCoV-19/South Africa/LR00140/2020|EPI ISL 514371|B.1|South Africa|2020-07-20	0.0005542610	Africa
Africa|hCoV-19/South Africa/KRISP-K000625/2020|EPI ISL 509277|B.1.1.206|South Africa|2020-07-11	Africa|hCoV-19/South Africa/LR00140/2020|EPI ISL 514371|B.1|South Africa|2020-07-20	0.0006259829	Africa
Africa|hCoV-19/South Africa/KRISP-K000626/2020|EPI ISL 509278|B.1.1.1|South Africa|2020-07-07	Africa|hCoV-19/South Africa/LR00140/2020|EPI ISL 514371|B.1|South Africa|2020-07-20	0.0006709698	Africa
Africa|hCoV-19/South Africa/KRISP-K000628/2020|EPI ISL 509279|B.1.1.206|South Africa|2020-07-12	Africa|hCoV-19/South Africa/LR00140/2020|EPI ISL 514371|B.1|South Africa|2020-07-20	0.0005509607	Africa
Africa|hCoV-19/South Africa/KRISP-K000629/2020|EPI ISL 509280|B.1.1|South Africa|2020-07-03	Africa|hCoV-19/South Africa/LR00140/2020|EPI ISL 514371|B.1|South Africa|2020-07-20	0.0005665305	Africa
Africa|hCoV-19/South Africa/KRISP-K000630/2020|EPI ISL 509281|B.1.1.206|South Africa|2020-07-03	Africa|hCoV-19/South Africa/LR00140/2020|EPI ISL 514371|B.1|South Africa|2020-07-20	0.0005165248	Africa
Africa|hCoV-19/South Africa/KRISP-K000631/2020|EPI ISL 509282|B.1.1.206|South Africa|2020-07-04	Africa|hCoV-19/South Africa/LR00140/2020|EPI ISL 514371|B.1|South Africa|2020-07-20	0.0005553824	Africa
Africa|hCoV-19/South Africa/KRISP-K000632/2020|EPI ISL 509283|B.1.1.206|South Africa|2020-07-02	Africa|hCoV-19/South Africa/LR00140/2020|EPI ISL 514371|B.1|South Africa|2020-07-20	0.0005509465	Africa
Africa|hCoV-19/South Africa/KRISP-K000633/2020|EPI ISL 509284|B.1.1.206|South Africa|2020-07-02	Africa|hCoV-19/South Africa/LR00140/2020|EPI ISL 514371|B.1|South Africa|2020-07-20	0.0005165017	Africa
Africa|hCoV-19/South Africa/KRISP-K000635/2020|EPI ISL 509285|B.1|South Africa|2020-07-07	Africa|hCoV-19/South Africa/LR00140/2020|EPI ISL 514371|B.1|South Africa|2020-07-20	0.0004820467	Africa
Africa|hCoV-19/South Africa/KRISP-K000637/2020|EPI ISL 509287|B.1.106|South Africa|2020-07-13	Africa|hCoV-19/South Africa/LR00140/2020|EPI ISL 514371|B.1|South Africa|2020-07-20	0.0004131374	Africa
Africa|hCoV-19/South Africa/KRISP-K000639/2020|EPI ISL 509288|C.1|South Africa|2020-07-13	Africa|hCoV-19/South Africa/LR00140/2020|EPI ISL 514371|B.1|South Africa|2020-07-20	0.0005894167	Africa
Africa|hCoV-19/South Africa/KRISP-K000640/2020|EPI ISL 509289|B.1.5.31|South Africa|2020-07-13	Africa|hCoV-19/South Africa/LR00140/2020|EPI ISL 514371|B.1|South Africa|2020-07-20	0.0004131473	Africa
Africa|hCoV-19/South Africa/KRISP-K000641/2020|EPI ISL 509290|B.1.1.34|South Africa|2020-07-13	Africa|hCoV-19/South Africa/LR00140/2020|EPI ISL 514371|B.1|South Africa|2020-07-20	0.0006888798	Africa
Africa|hCoV-19/South Africa/KRISP-K000643/2020|EPI ISL 509292|C.1|South Africa|2020-07-10	Africa|hCoV-19/South Africa/LR00140/2020|EPI ISL 514371|B.1|South Africa|2020-07-20	0.0006198831	Africa
Africa|hCoV-19/South Africa/KRISP-K000649/2020|EPI ISL 509293|B.1.5.19|South Africa|2020-07-13	Africa|hCoV-19/South Africa/LR00140/2020|EPI ISL 514371|B.1|South Africa|2020-07-20	0.0005853787	Africa
Africa|hCoV-19/South Africa/KRISP-K000650/2020|EPI ISL 509294|B.1.1.206|South Africa|2020-07-13	Africa|hCoV-19/South Africa/LR00140/2020|EPI ISL 514371|B.1|South Africa|2020-07-20	0.0006542895	Africa
Africa|hCoV-19/South Africa/KRISP-K000652/2020|EPI ISL 509296|B.1.1.273|South Africa|2020-07-13	Africa|hCoV-19/South Africa/LR00140/2020|EPI ISL 514371|B.1|South Africa|2020-07-20	0.0006543054	Africa
Africa|hCoV-19/South Africa/KRISP-K000655/2020|EPI ISL 509298|B.1.1.254|South Africa|2020-07-12	Africa|hCoV-19/South Africa/LR00140/2020|EPI ISL 514371|B.1|South Africa|2020-07-20	0.0005702618	Africa
Africa|hCoV-19/South Africa/KRISP-K000658/2020|EPI ISL 509299|C.1|South Africa|2020-07-13	Africa|hCoV-19/South Africa/LR00140/2020|EPI ISL 514371|B.1|South Africa|2020-07-20	0.0007927205	Africa
Africa|hCoV-19/South Africa/KRISP-K000659/2020|EPI ISL 509300|B.1.1.206|South Africa|2020-07-13	Africa|hCoV-19/South Africa/LR00140/2020|EPI ISL 514371|B.1|South Africa|2020-07-20	0.0006544473	Africa
Africa|hCoV-19/South Africa/KRISP-K001035/2020|EPI ISL 509301|H.1|South Africa|2020-07-17	Africa|hCoV-19/South Africa/LR00140/2020|EPI ISL 514371|B.1|South Africa|2020-07-20	0.0005165373	Africa
Africa|hCoV-19/South Africa/KRISP-K001037/2020|EPI ISL 509302|B.1.140|South Africa|2020-07-16	Africa|hCoV-19/South Africa/LR00140/2020|EPI ISL 514371|B.1|South Africa|2020-07-20	0.0004820798	Africa
Africa|hCoV-19/South Africa/KRISP-K001038/2020|EPI ISL 509303|B.1.1.273|South Africa|2020-07-16	Africa|hCoV-19/South Africa/LR00140/2020|EPI ISL 514371|B.1|South Africa|2020-07-20	0.0006543054	Africa
Africa|hCoV-19/South Africa/KRISP-K001041/2020|EPI ISL 509304|B.1.1.273|South Africa|2020-07-16	Africa|hCoV-19/South Africa/LR00140/2020|EPI ISL 514371|B.1|South Africa|2020-07-20	0.0006543212	Africa
Africa|hCoV-19/South Africa/KRISP-K001043/2020|EPI ISL 509305|B.1.5.16|South Africa|2020-07-02	Africa|hCoV-19/South Africa/LR00140/2020|EPI ISL 514371|B.1|South Africa|2020-07-20	0.0006543030	Africa
Africa|hCoV-19/South Africa/KRISP-K001044/2020|EPI ISL 509306|B.1.1|South Africa|2020-07-18	Africa|hCoV-19/South Africa/LR00140/2020|EPI ISL 514371|B.1|South Africa|2020-07-20	0.0004476363	Africa
Africa|hCoV-19/South Africa/KRISP-K001045/2020|EPI ISL 509307|C.2|South Africa|2020-07-18	Africa|hCoV-19/South Africa/LR00140/2020|EPI ISL 514371|B.1|South Africa|2020-07-20	0.0006888182	Africa
Africa|hCoV-19/South Africa/KRISP-K001049/2020|EPI ISL 509308|B.1.1.34|South Africa|2020-07-16	Africa|hCoV-19/South Africa/LR00140/2020|EPI ISL 514371|B.1|South Africa|2020-07-20	0.0006888207	Africa
Africa|hCoV-19/South Africa/KRISP-K001051/2020|EPI ISL 509309|B.1.1.206|South Africa|2020-07-14	Africa|hCoV-19/South Africa/LR00140/2020|EPI ISL 514371|B.1|South Africa|2020-07-20	0.0006888631	Africa
Africa|hCoV-19/South Africa/KRISP-K001052/2020|EPI ISL 509310|B.1.1.206|South Africa|2020-07-14	Africa|hCoV-19/South Africa/LR00140/2020|EPI ISL 514371|B.1|South Africa|2020-07-20	0.0005854069	Africa
Africa|hCoV-19/South Africa/KRISP-K001053/2020|EPI ISL 509311|B.1.1.206|South Africa|2020-07-03	Africa|hCoV-19/South Africa/LR00140/2020|EPI ISL 514371|B.1|South Africa|2020-07-20	0.0005179157	Africa
Africa|hCoV-19/South Africa/KRISP-K001055/2020|EPI ISL 509313|B.1.1.62|South Africa|2020-07-13	Africa|hCoV-19/South Africa/LR00140/2020|EPI ISL 514371|B.1|South Africa|2020-07-20	0.0005510336	Africa
Africa|hCoV-19/South Africa/KRISP-K001057/2020|EPI ISL 509314|B.1.1.254|South Africa|2020-07-03	Africa|hCoV-19/South Africa/LR00140/2020|EPI ISL 514371|B.1|South Africa|2020-07-20	0.0005165017	Africa
Africa|hCoV-19/South Africa/KRISP-K001059/2020|EPI ISL 509316|B.1.1|South Africa|2020-07-01	Africa|hCoV-19/South Africa/LR00140/2020|EPI ISL 514371|B.1|South Africa|2020-07-20	0.0006543503	Africa
Africa|hCoV-19/South Africa/KRISP-K001061/2020|EPI ISL 509317|B.1.1.206|South Africa|2020-07-04	Africa|hCoV-19/South Africa/LR00140/2020|EPI ISL 514371|B.1|South Africa|2020-07-20	0.0005165142	Africa
Africa|hCoV-19/South Africa/KRISP-K001062/2020|EPI ISL 509318|B.1.1.206|South Africa|2020-07-03	Africa|hCoV-19/South Africa/LR00140/2020|EPI ISL 514371|B.1|South Africa|2020-07-20	0.0005165017	Africa
Africa|hCoV-19/South Africa/KRISP-K001063/2020|EPI ISL 509319|B.1.5|South Africa|2020-07-03	Africa|hCoV-19/South Africa/LR00140/2020|EPI ISL 514371|B.1|South Africa|2020-07-20	0.0005165142	Africa
Africa|hCoV-19/South Africa/KRISP-K001064/2020|EPI ISL 509320|B.1.1.273|South Africa|2020-07-03	Africa|hCoV-19/South Africa/LR00140/2020|EPI ISL 514371|B.1|South Africa|2020-07-20	0.0005165478	Africa
Africa|hCoV-19/South Africa/KRISP-K001065/2020|EPI ISL 509321|B.1.1|South Africa|2020-07-03	Africa|hCoV-19/South Africa/LR00140/2020|EPI ISL 514371|B.1|South Africa|2020-07-20	0.0004820914	Africa
Africa|hCoV-19/South Africa/KRISP-K001067/2020|EPI ISL 509323|B.1.1.206|South Africa|2020-07-02	Africa|hCoV-19/South Africa/LR00140/2020|EPI ISL 514371|B.1|South Africa|2020-07-20	0.0005854451	Africa
Africa|hCoV-19/South Africa/KRISP-K001068/2020|EPI ISL 509324|C.1|South Africa|2020-07-14	Africa|hCoV-19/South Africa/LR00140/2020|EPI ISL 514371|B.1|South Africa|2020-07-20	0.0006887874	Africa
Africa|hCoV-19/South Africa/KRISP-K001071/2020|EPI ISL 509325|B.1.1.273|South Africa|2020-07-18	Africa|hCoV-19/South Africa/LR00140/2020|EPI ISL 514371|B.1|South Africa|2020-07-20	0.0005854331	Africa
Africa|hCoV-19/South Africa/KRISP-K001072/2020|EPI ISL 509326|B.1.1.206|South Africa|2020-07-14	Africa|hCoV-19/South Africa/LR00140/2020|EPI ISL 514371|B.1|South Africa|2020-07-20	0.0005165017	Africa
Africa|hCoV-19/South Africa/KRISP-K001073/2020|EPI ISL 509327|B.1.1|South Africa|2020-07-14	Africa|hCoV-19/South Africa/LR00140/2020|EPI ISL 514371|B.1|South Africa|2020-07-20	0.0006198831	Africa
Africa|hCoV-19/South Africa/KRISP-K001074/2020|EPI ISL 509328|C.1|South Africa|2020-07-14	Africa|hCoV-19/South Africa/LR00140/2020|EPI ISL 514371|B.1|South Africa|2020-07-20	0.0007232741	Africa
Africa|hCoV-19/South Africa/KRISP-K001075/2020|EPI ISL 509329|C.1|South Africa|2020-07-02	Africa|hCoV-19/South Africa/LR00140/2020|EPI ISL 514371|B.1|South Africa|2020-07-20	0.0006887874	Africa
Africa|hCoV-19/South Africa/KRISP-K001076/2020|EPI ISL 509330|B.1.1|South Africa|2020-07-04	Africa|hCoV-19/South Africa/LR00140/2020|EPI ISL 514371|B.1|South Africa|2020-07-20	0.0004820583	Africa
Africa|hCoV-19/South Africa/KRISP-K001077/2020|EPI ISL 509331|B.1.1|South Africa|2020-07-03	Africa|hCoV-19/South Africa/LR00140/2020|EPI ISL 514371|B.1|South Africa|2020-07-20	0.0005509844	Africa
Africa|hCoV-19/South Africa/KRISP-K001078/2020|EPI ISL 509332|H.1|South Africa|2020-07-03	Africa|hCoV-19/South Africa/LR00140/2020|EPI ISL 514371|B.1|South Africa|2020-07-20	0.0005165372	Africa
Africa|hCoV-19/South Africa/KRISP-K001079/2020|EPI ISL 509333|B.1.1.273|South Africa|2020-07-03	Africa|hCoV-19/South Africa/LR00140/2020|EPI ISL 514371|B.1|South Africa|2020-07-20	0.0006543054	Africa
Africa|hCoV-19/South Africa/KRISP-K001080/2020|EPI ISL 509334|B.1.1|South Africa|2020-07-01	Africa|hCoV-19/South Africa/LR00140/2020|EPI ISL 514371|B.1|South Africa|2020-07-20	0.0005165142	Africa
Africa|hCoV-19/South Africa/KRISP-K001082/2020|EPI ISL 509335|B.1.1.40|South Africa|2020-07-18	Africa|hCoV-19/South Africa/LR00140/2020|EPI ISL 514371|B.1|South Africa|2020-07-20	0.0006543346	Africa
Africa|hCoV-19/South Africa/KRISP-K001084/2020|EPI ISL 509337|C.1|South Africa|2020-07-03	Africa|hCoV-19/South Africa/LR00140/2020|EPI ISL 514371|B.1|South Africa|2020-07-20	0.0007232417	Africa
Africa|hCoV-19/South Africa/KRISP-K001085/2020|EPI ISL 509338|C.1|South Africa|2020-07-13	Africa|hCoV-19/South Africa/LR00140/2020|EPI ISL 514371|B.1|South Africa|2020-07-20	0.0006543345	Africa
Africa|hCoV-19/South Africa/KRISP-K001087/2020|EPI ISL 509339|B.1.1.56|South Africa|2020-07-13	Africa|hCoV-19/South Africa/LR00140/2020|EPI ISL 514371|B.1|South Africa|2020-07-20	0.0006543929	Africa
Africa|hCoV-19/South Africa/KRISP-K001088/2020|EPI ISL 509340|B.1.1.99|South Africa|2020-07-13	Africa|hCoV-19/South Africa/LR00140/2020|EPI ISL 514371|B.1|South Africa|2020-07-20	0.0004476163	Africa
Africa|hCoV-19/South Africa/KRISP-K001091/2020|EPI ISL 509342|B.1.1.206|South Africa|2020-07-10	Africa|hCoV-19/South Africa/LR00140/2020|EPI ISL 514371|B.1|South Africa|2020-07-20	0.0005854070	Africa
Africa|hCoV-19/South Africa/KRISP-K001096/2020|EPI ISL 509345|B.1.1.206|South Africa|2020-07-13	Africa|hCoV-19/South Africa/LR00140/2020|EPI ISL 514371|B.1|South Africa|2020-07-20	0.0006198682	Africa
Africa|hCoV-19/South Africa/KRISP-K001097/2020|EPI ISL 509346|B.1.1|South Africa|2020-07-13	Africa|hCoV-19/South Africa/LR00140/2020|EPI ISL 514371|B.1|South Africa|2020-07-20	0.0006888207	Africa
Africa|hCoV-19/South Africa/KRISP-K001098/2020|EPI ISL 509347|B.1.1|South Africa|2020-07-10	Africa|hCoV-19/South Africa/LR00140/2020|EPI ISL 514371|B.1|South Africa|2020-07-20	0.0004820699	Africa
Africa|hCoV-19/South Africa/KRISP-K001099/2020|EPI ISL 509348|B.1.1.62|South Africa|2020-07-13	Africa|hCoV-19/South Africa/LR00140/2020|EPI ISL 514371|B.1|South Africa|2020-07-20	0.0005165478	Africa
Africa|hCoV-19/South Africa/KRISP-K001101/2020|EPI ISL 509350|C.1|South Africa|2020-07-10	Africa|hCoV-19/South Africa/LR00140/2020|EPI ISL 514371|B.1|South Africa|2020-07-20	0.0006543638	Africa
Africa|hCoV-19/South Africa/KRISP-K001103/2020|EPI ISL 509352|B.1.1.206|South Africa|2020-07-13	Africa|hCoV-19/South Africa/LR00140/2020|EPI ISL 514371|B.1|South Africa|2020-07-20	0.0005509466	Africa
Africa|hCoV-19/South Africa/KRISP-K001104/2020|EPI ISL 509353|C.1|South Africa|2020-07-13	Africa|hCoV-19/South Africa/LR00140/2020|EPI ISL 514371|B.1|South Africa|2020-07-20	0.0006543187	Africa
Africa|hCoV-19/South Africa/KRISP-K001105/2020|EPI ISL 509354|B.1.1.206|South Africa|2020-07-10	Africa|hCoV-19/South Africa/LR00140/2020|EPI ISL 514371|B.1|South Africa|2020-07-20	0.0005509599	Africa
Africa|hCoV-19/South Africa/KRISP-K001109/2020|EPI ISL 509356|B.1.1.34|South Africa|2020-07-16	Africa|hCoV-19/South Africa/LR00140/2020|EPI ISL 514371|B.1|South Africa|2020-07-20	0.0005509711	Africa
Africa|hCoV-19/South Africa/KRISP-K001110/2020|EPI ISL 509357|C.1|South Africa|2020-07-17	Africa|hCoV-19/South Africa/LR00140/2020|EPI ISL 514371|B.1|South Africa|2020-07-20	0.0006888182	Africa
Africa|hCoV-19/South Africa/KRISP-K001112/2020|EPI ISL 509358|B.1.5|South Africa|2020-07-17	Africa|hCoV-19/South Africa/LR00140/2020|EPI ISL 514371|B.1|South Africa|2020-07-20	0.0004476255	Africa
Africa|hCoV-19/South Africa/KRISP-K001113/2020|EPI ISL 509359|B.1|South Africa|2020-07-14	Africa|hCoV-19/South Africa/LR00140/2020|EPI ISL 514371|B.1|South Africa|2020-07-20	0.0005230200	Africa
Africa|hCoV-19/South Africa/KRISP-K001114/2020|EPI ISL 509360|B.1.1|South Africa|2020-07-17	Africa|hCoV-19/South Africa/LR00140/2020|EPI ISL 514371|B.1|South Africa|2020-07-20	0.0004476164	Africa
Africa|hCoV-19/South Africa/KRISP-K001115/2020|EPI ISL 509361|B.1|South Africa|2020-07-14	Africa|hCoV-19/South Africa/LR00140/2020|EPI ISL 514371|B.1|South Africa|2020-07-20	0.0003442740	Africa
Africa|hCoV-19/South Africa/KRISP-K001116/2020|EPI ISL 509362|C.1|South Africa|2020-07-16	Africa|hCoV-19/South Africa/LR00140/2020|EPI ISL 514371|B.1|South Africa|2020-07-20	0.0007233063	Africa
Africa|hCoV-19/South Africa/KRISP-K001117/2020|EPI ISL 509363|H.1|South Africa|2020-07-17	Africa|hCoV-19/South Africa/LR00140/2020|EPI ISL 514371|B.1|South Africa|2020-07-20	0.0005854592	Africa
Africa|hCoV-19/South Africa/KRISP-K001118/2020|EPI ISL 509364|B.1.1.206|South Africa|2020-07-16	Africa|hCoV-19/South Africa/LR00140/2020|EPI ISL 514371|B.1|South Africa|2020-07-20	0.0005165017	Africa
Africa|hCoV-19/South Africa/KRISP-K001121/2020|EPI ISL 509365|B.1.1.273|South Africa|2020-07-16	Africa|hCoV-19/South Africa/LR00140/2020|EPI ISL 514371|B.1|South Africa|2020-07-20	0.0005854210	Africa
Africa|hCoV-19/South Africa/KRISP-K001122/2020|EPI ISL 515801|B.1.106|South Africa|2020-07-16	Africa|hCoV-19/South Africa/LR00140/2020|EPI ISL 514371|B.1|South Africa|2020-07-20	0.0004475747	Africa
Africa|hCoV-19/South Africa/KRISP-K001123/2020|EPI ISL 509366|B.1.1.34|South Africa|2020-07-15	Africa|hCoV-19/South Africa/LR00140/2020|EPI ISL 514371|B.1|South Africa|2020-07-20	0.0005509711	Africa
Africa|hCoV-19/South Africa/KRISP-K001124/2020|EPI ISL 509367|B.1.1.40|South Africa|2020-07-16	Africa|hCoV-19/South Africa/LR00140/2020|EPI ISL 514371|B.1|South Africa|2020-07-20	0.0006198681	Africa
Africa|hCoV-19/South Africa/KRISP-K001125/2020|EPI ISL 509368|B.1.1.117|South Africa|2020-07-16	Africa|hCoV-19/South Africa/LR00140/2020|EPI ISL 514371|B.1|South Africa|2020-07-20	0.0005509598	Africa
Africa|hCoV-19/South Africa/KRISP-K001126/2020|EPI ISL 509369|B.1.5|South Africa|2020-07-16	Africa|hCoV-19/South Africa/LR00140/2020|EPI ISL 514371|B.1|South Africa|2020-07-20	0.0005164768	Africa
Africa|hCoV-19/South Africa/KRISP-K001128/2020|EPI ISL 509371|B.1.1.273|South Africa|2020-07-16	Africa|hCoV-19/South Africa/LR00140/2020|EPI ISL 514371|B.1|South Africa|2020-07-20	0.0005238907	Africa
Africa|hCoV-19/South Africa/KRISP-K001317/2020|EPI ISL 515802|B.1.1.62|South Africa|2020-07-17	Africa|hCoV-19/South Africa/LR00140/2020|EPI ISL 514371|B.1|South Africa|2020-07-20	0.0005509953	Africa
Africa|hCoV-19/South Africa/KRISP-K001318/2020|EPI ISL 515803|B.1.1|South Africa|2020-07-18	Africa|hCoV-19/South Africa/LR00140/2020|EPI ISL 514371|B.1|South Africa|2020-07-20	0.0005854451	Africa
Africa|hCoV-19/South Africa/KRISP-K001319/2020|EPI ISL 515804|B.1.1.40|South Africa|2020-07-18	Africa|hCoV-19/South Africa/LR00140/2020|EPI ISL 514371|B.1|South Africa|2020-07-20	0.0005509711	Africa
Africa|hCoV-19/South Africa/KRISP-K001320/2020|EPI ISL 515805|C.6|South Africa|2020-07-18	Africa|hCoV-19/South Africa/LR00140/2020|EPI ISL 514371|B.1|South Africa|2020-07-20	0.0008614411	Africa
Africa|hCoV-19/South Africa/KRISP-K001321/2020|EPI ISL 515806|B.1.5.31|South Africa|2020-07-18	Africa|hCoV-19/South Africa/LR00140/2020|EPI ISL 514371|B.1|South Africa|2020-07-20	0.0005164892	Africa
Africa|hCoV-19/South Africa/KRISP-K001322/2020|EPI ISL 515807|B.1.1.57|South Africa|2020-07-18	Africa|hCoV-19/South Africa/LR00140/2020|EPI ISL 514371|B.1|South Africa|2020-07-20	0.0005854330	Africa
Africa|hCoV-19/South Africa/KRISP-K001323/2020|EPI ISL 515808|B.1|South Africa|2020-07-18	Africa|hCoV-19/South Africa/LR00140/2020|EPI ISL 514371|B.1|South Africa|2020-07-20	0.0004820798	Africa
Africa|hCoV-19/South Africa/KRISP-K001324/2020|EPI ISL 515809|B.1.5.16|South Africa|2020-07-18	Africa|hCoV-19/South Africa/LR00140/2020|EPI ISL 514371|B.1|South Africa|2020-07-20	0.0006198532	Africa
Africa|hCoV-19/South Africa/KRISP-K001325/2020|EPI ISL 515810|H.1|South Africa|2020-07-18	Africa|hCoV-19/South Africa/LR00140/2020|EPI ISL 514371|B.1|South Africa|2020-07-20	0.0005509844	Africa
Africa|hCoV-19/South Africa/KRISP-K001326/2020|EPI ISL 515811|B.1.1.34|South Africa|2020-07-18	Africa|hCoV-19/South Africa/LR00140/2020|EPI ISL 514371|B.1|South Africa|2020-07-20	0.0005854189	Africa
Africa|hCoV-19/South Africa/KRISP-K001327/2020|EPI ISL 515812|B.1.5.16|South Africa|2020-07-18	Africa|hCoV-19/South Africa/LR00140/2020|EPI ISL 514371|B.1|South Africa|2020-07-20	0.0004820682	Africa
Africa|hCoV-19/South Africa/KRISP-K001328/2020|EPI ISL 515813|B.1.1.34|South Africa|2020-07-18	Africa|hCoV-19/South Africa/LR00140/2020|EPI ISL 514371|B.1|South Africa|2020-07-20	0.0006888489	Africa
Africa|hCoV-19/South Africa/KRISP-K001329/2020|EPI ISL 515814|B.1.1.206|South Africa|2020-07-18	Africa|hCoV-19/South Africa/LR00140/2020|EPI ISL 514371|B.1|South Africa|2020-07-20	0.0006198405	Africa
Africa|hCoV-19/South Africa/KRISP-K001330/2020|EPI ISL 515815|B.1.1.206|South Africa|2020-07-18	Africa|hCoV-19/South Africa/LR00140/2020|EPI ISL 514371|B.1|South Africa|2020-07-20	0.0005509466	Africa
Africa|hCoV-19/South Africa/KRISP-K001331/2020|EPI ISL 515816|B.1.1.206|South Africa|2020-07-19	Africa|hCoV-19/South Africa/LR00140/2020|EPI ISL 514371|B.1|South Africa|2020-07-20	0.0005854331	Africa
Africa|hCoV-19/South Africa/KRISP-K001332/2020|EPI ISL 515817|B.1.1.62|South Africa|2020-07-19	Africa|hCoV-19/South Africa/LR00140/2020|EPI ISL 514371|B.1|South Africa|2020-07-20	0.0005854450	Africa
Africa|hCoV-19/South Africa/KRISP-K001333/2020|EPI ISL 515818|B.1.1.206|South Africa|2020-07-19	Africa|hCoV-19/South Africa/LR00140/2020|EPI ISL 514371|B.1|South Africa|2020-07-20	0.0005854211	Africa
Africa|hCoV-19/South Africa/KRISP-K001334/2020|EPI ISL 515819|B.1.1.206|South Africa|2020-07-19	Africa|hCoV-19/South Africa/LR00140/2020|EPI ISL 514371|B.1|South Africa|2020-07-20	0.0005854331	Africa
Africa|hCoV-19/South Africa/KRISP-K001335/2020|EPI ISL 515820|B.1.1.206|South Africa|2020-07-19	Africa|hCoV-19/South Africa/LR00140/2020|EPI ISL 514371|B.1|South Africa|2020-07-20	0.0006888183	Africa
Africa|hCoV-19/South Africa/KRISP-K001336/2020|EPI ISL 515821|B.1.1.62|South Africa|2020-07-19	Africa|hCoV-19/South Africa/LR00140/2020|EPI ISL 514371|B.1|South Africa|2020-07-20	0.0004821013	Africa
Africa|hCoV-19/South Africa/KRISP-K001337/2020|EPI ISL 515822|B.1.1.206|South Africa|2020-07-19	Africa|hCoV-19/South Africa/LR00140/2020|EPI ISL 514371|B.1|South Africa|2020-07-20	0.0005854451	Africa
Africa|hCoV-19/South Africa/KRISP-K001338/2020|EPI ISL 515823|B.1.5.16|South Africa|2020-07-18	Africa|hCoV-19/South Africa/LR00140/2020|EPI ISL 514371|B.1|South Africa|2020-07-20	0.0004820682	Africa
Africa|hCoV-19/South Africa/KRISP-K001339/2020|EPI ISL 515824|B.1.1.57|South Africa|2020-07-10	Africa|hCoV-19/South Africa/LR00140/2020|EPI ISL 514371|B.1|South Africa|2020-07-20	0.0006213294	Africa
Africa|hCoV-19/South Africa/KRISP-K001340/2020|EPI ISL 515825|B.1.1.206|South Africa|2020-07-10	Africa|hCoV-19/South Africa/LR00140/2020|EPI ISL 514371|B.1|South Africa|2020-07-20	0.0006198834	Africa
Africa|hCoV-19/South Africa/KRISP-K001341/2020|EPI ISL 515826|B.1.1.56|South Africa|2020-07-10	Africa|hCoV-19/South Africa/LR00140/2020|EPI ISL 514371|B.1|South Africa|2020-07-20	0.0006198958	Africa
Africa|hCoV-19/South Africa/KRISP-K001344/2020|EPI ISL 515829|B.1.1.254|South Africa|2020-07-13	Africa|hCoV-19/South Africa/LR00140/2020|EPI ISL 514371|B.1|South Africa|2020-07-20	0.0005509598	Africa
Africa|hCoV-19/South Africa/KRISP-K001345/2020|EPI ISL 515830|B.1.106|South Africa|2020-07-13	Africa|hCoV-19/South Africa/LR00140/2020|EPI ISL 514371|B.1|South Africa|2020-07-20	0.0005509446	Africa
Africa|hCoV-19/South Africa/KRISP-K001346/2020|EPI ISL 515831|H.1|South Africa|2020-07-13	Africa|hCoV-19/South Africa/LR00140/2020|EPI ISL 514371|B.1|South Africa|2020-07-20	0.0005165372	Africa
Africa|hCoV-19/South Africa/KRISP-K001347/2020|EPI ISL 515832|H.1|South Africa|2020-07-01	Africa|hCoV-19/South Africa/LR00140/2020|EPI ISL 514371|B.1|South Africa|2020-07-20	0.0004820699	Africa
Africa|hCoV-19/South Africa/KRISP-K001348/2020|EPI ISL 515833|B.1.5|South Africa|2020-07-01	Africa|hCoV-19/South Africa/LR00140/2020|EPI ISL 514371|B.1|South Africa|2020-07-20	0.0004820798	Africa
Africa|hCoV-19/South Africa/KRISP-K001349/2020|EPI ISL 515834|B.1.5|South Africa|2020-07-01	Africa|hCoV-19/South Africa/LR00140/2020|EPI ISL 514371|B.1|South Africa|2020-07-20	0.0005556064	Africa
Africa|hCoV-19/South Africa/KRISP-K001350/2020|EPI ISL 515835|B.1.1.273|South Africa|2020-06-30	Africa|hCoV-19/South Africa/LR00140/2020|EPI ISL 514371|B.1|South Africa|2020-07-20	0.0005509602	Africa
Africa|hCoV-19/South Africa/KRISP-K001351/2020|EPI ISL 515836|B.1.1.206|South Africa|2020-07-01	Africa|hCoV-19/South Africa/LR00140/2020|EPI ISL 514371|B.1|South Africa|2020-07-20	0.0006888183	Africa
Africa|hCoV-19/South Africa/KRISP-K001352/2020|EPI ISL 515837|B.1.1|South Africa|2020-06-24	Africa|hCoV-19/South Africa/LR00140/2020|EPI ISL 514371|B.1|South Africa|2020-07-20	0.0005165017	Africa
Africa|hCoV-19/South Africa/KRISP-K001353/2020|EPI ISL 515838|B.1.1.1|South Africa|2020-07-01	Africa|hCoV-19/South Africa/LR00140/2020|EPI ISL 514371|B.1|South Africa|2020-07-20	0.0007577312	Africa
Africa|hCoV-19/South Africa/KRISP-K001354/2020|EPI ISL 515839|B.1.1.273|South Africa|2020-07-01	Africa|hCoV-19/South Africa/LR00140/2020|EPI ISL 514371|B.1|South Africa|2020-07-20	0.0006543503	Africa
Africa|hCoV-19/South Africa/KRISP-K001355/2020|EPI ISL 515840|B.1.1.273|South Africa|2020-07-17	Africa|hCoV-19/South Africa/LR00140/2020|EPI ISL 514371|B.1|South Africa|2020-07-20	0.0005509731	Africa
Africa|hCoV-19/South Africa/KRISP-K001356/2020|EPI ISL 515841|B.1.1.34|South Africa|2020-07-16	Africa|hCoV-19/South Africa/LR00140/2020|EPI ISL 514371|B.1|South Africa|2020-07-20	0.0005165248	Africa
Africa|hCoV-19/South Africa/KRISP-K001357/2020|EPI ISL 515842|C.1|South Africa|2020-07-16	Africa|hCoV-19/South Africa/LR00140/2020|EPI ISL 514371|B.1|South Africa|2020-07-20	0.0008611887	Africa
Africa|hCoV-19/South Africa/KRISP-K001358/2020|EPI ISL 515843|H.1|South Africa|2020-07-15	Africa|hCoV-19/South Africa/LR00140/2020|EPI ISL 514371|B.1|South Africa|2020-07-20	0.0005510090	Africa
Africa|hCoV-19/South Africa/KRISP-K001359/2020|EPI ISL 515844|B.1.1.273|South Africa|2020-07-16	Africa|hCoV-19/South Africa/LR00140/2020|EPI ISL 514371|B.1|South Africa|2020-07-20	0.0006887567	Africa
Africa|hCoV-19/South Africa/KRISP-K001360/2020|EPI ISL 515845|B.1.1.206|South Africa|2020-07-16	Africa|hCoV-19/South Africa/LR00140/2020|EPI ISL 514371|B.1|South Africa|2020-07-20	0.0006543639	Africa
Africa|hCoV-19/South Africa/KRISP-K001361/2020|EPI ISL 515846|C.1|South Africa|2020-07-16	Africa|hCoV-19/South Africa/LR00140/2020|EPI ISL 514371|B.1|South Africa|2020-07-20	0.0007923152	Africa
Africa|hCoV-19/South Africa/KRISP-K001362/2020|EPI ISL 515847|B.1.1|South Africa|2020-07-15	Africa|hCoV-19/South Africa/LR00140/2020|EPI ISL 514371|B.1|South Africa|2020-07-20	0.0005165372	Africa
Africa|hCoV-19/South Africa/KRISP-K001363/2020|EPI ISL 515848|H.1|South Africa|2020-07-17	Africa|hCoV-19/South Africa/LR00140/2020|EPI ISL 514371|B.1|South Africa|2020-07-20	0.0005509844	Africa
Africa|hCoV-19/South Africa/KRISP-K001364/2020|EPI ISL 515849|B.1.1.273|South Africa|2020-07-16	Africa|hCoV-19/South Africa/LR00140/2020|EPI ISL 514371|B.1|South Africa|2020-07-20	0.0005165017	Africa
Africa|hCoV-19/South Africa/KRISP-K001365/2020|EPI ISL 515850|B.1.1.273|South Africa|2020-07-16	Africa|hCoV-19/South Africa/LR00140/2020|EPI ISL 514371|B.1|South Africa|2020-07-20	0.0006199108	Africa
Africa|hCoV-19/South Africa/KRISP-K001366/2020|EPI ISL 515851|B.1.140|South Africa|2020-07-16	Africa|hCoV-19/South Africa/LR00140/2020|EPI ISL 514371|B.1|South Africa|2020-07-20	0.0006198831	Africa
Africa|hCoV-19/South Africa/KRISP-K001367/2020|EPI ISL 515852|B.1.1.273|South Africa|2020-07-16	Africa|hCoV-19/South Africa/LR00140/2020|EPI ISL 514371|B.1|South Africa|2020-07-20	0.0005165017	Africa
Africa|hCoV-19/South Africa/KRISP-K001368/2020|EPI ISL 515853|B.1.1.273|South Africa|2020-07-15	Africa|hCoV-19/South Africa/LR00140/2020|EPI ISL 514371|B.1|South Africa|2020-07-20	0.0006198554	Africa
Africa|hCoV-19/South Africa/KRISP-K001370/2020|EPI ISL 515855|H.1|South Africa|2020-07-15	Africa|hCoV-19/South Africa/LR00140/2020|EPI ISL 514371|B.1|South Africa|2020-07-20	0.0005185494	Africa
Africa|hCoV-19/South Africa/KRISP-K001372/2020|EPI ISL 515857|B.1.1.52|South Africa|2020-07-15	Africa|hCoV-19/South Africa/LR00140/2020|EPI ISL 514371|B.1|South Africa|2020-07-20	0.0005521121	Africa
Africa|hCoV-19/South Africa/KRISP-K001373/2020|EPI ISL 515858|B.1.1.273|South Africa|2020-07-17	Africa|hCoV-19/South Africa/LR00140/2020|EPI ISL 514371|B.1|South Africa|2020-07-20	0.0006198834	Africa
Africa|hCoV-19/South Africa/KRISP-K001374/2020|EPI ISL 515859|B.1.1.273|South Africa|2020-07-16	Africa|hCoV-19/South Africa/LR00140/2020|EPI ISL 514371|B.1|South Africa|2020-07-20	0.0006199130	Africa
Africa|hCoV-19/South Africa/KRISP-K001375/2020|EPI ISL 515860|B.1.1.273|South Africa|2020-07-16	Africa|hCoV-19/South Africa/LR00140/2020|EPI ISL 514371|B.1|South Africa|2020-07-20	0.0006543054	Africa
Africa|hCoV-19/South Africa/KRISP-K001377/2020|EPI ISL 515862|B.1.1.206|South Africa|2020-07-16	Africa|hCoV-19/South Africa/LR00140/2020|EPI ISL 514371|B.1|South Africa|2020-07-20	0.0005165017	Africa
Africa|hCoV-19/South Africa/KRISP-K001378/2020|EPI ISL 515863|B.1.1.117|South Africa|2020-07-17	Africa|hCoV-19/South Africa/LR00140/2020|EPI ISL 514371|B.1|South Africa|2020-07-20	0.0004820583	Africa
Africa|hCoV-19/South Africa/KRISP-K001379/2020|EPI ISL 515864|B.1.1.206|South Africa|2020-07-09	Africa|hCoV-19/South Africa/LR00140/2020|EPI ISL 514371|B.1|South Africa|2020-07-20	0.0005509466	Africa
Africa|hCoV-19/South Africa/KRISP-K001380/2020|EPI ISL 515865|B.1.1.206|South Africa|2020-07-19	Africa|hCoV-19/South Africa/LR00140/2020|EPI ISL 514371|B.1|South Africa|2020-07-20	0.0005854069	Africa
Africa|hCoV-19/South Africa/KRISP-K001381/2020|EPI ISL 515866|C.1|South Africa|2020-07-19	Africa|hCoV-19/South Africa/LR00140/2020|EPI ISL 514371|B.1|South Africa|2020-07-20	0.0008956762	Africa
Africa|hCoV-19/South Africa/KRISP-K001383/2020|EPI ISL 515867|B.1.1.206|South Africa|2020-07-17	Africa|hCoV-19/South Africa/LR00140/2020|EPI ISL 514371|B.1|South Africa|2020-07-20	0.0006544065	Africa
Africa|hCoV-19/South Africa/KRISP-K001384/2020|EPI ISL 515868|B.1.1.206|South Africa|2020-07-17	Africa|hCoV-19/South Africa/LR00140/2020|EPI ISL 514371|B.1|South Africa|2020-07-20	0.0006543346	Africa
Africa|hCoV-19/South Africa/KRISP-K001385/2020|EPI ISL 515869|B.1.1.206|South Africa|2020-07-09	Africa|hCoV-19/South Africa/LR00140/2020|EPI ISL 514371|B.1|South Africa|2020-07-20	0.0005165017	Africa
Africa|hCoV-19/South Africa/KRISP-K001386/2020|EPI ISL 515870|C.1|South Africa|2020-07-17	Africa|hCoV-19/South Africa/LR00140/2020|EPI ISL 514371|B.1|South Africa|2020-07-20	0.0007922608	Africa
Africa|hCoV-19/South Africa/KRISP-K001388/2020|EPI ISL 515872|B.1.1.62|South Africa|2020-07-18	Africa|hCoV-19/South Africa/LR00140/2020|EPI ISL 514371|B.1|South Africa|2020-07-20	0.0005510089	Africa
Africa|hCoV-19/South Africa/KRISP-K001390/2020|EPI ISL 515874|B.1.140|South Africa|2020-07-20	Africa|hCoV-19/South Africa/LR00140/2020|EPI ISL 514371|B.1|South Africa|2020-07-20	0.0005509825	Africa
Africa|hCoV-19/South Africa/KRISP-K001391/2020|EPI ISL 515875|C.9|South Africa|2020-07-18	Africa|hCoV-19/South Africa/LR00140/2020|EPI ISL 514371|B.1|South Africa|2020-07-20	0.0007576975	Africa
Africa|hCoV-19/South Africa/KRISP-K001393/2020|EPI ISL 515877|B.1.1.206|South Africa|2020-07-16	Africa|hCoV-19/South Africa/LR00140/2020|EPI ISL 514371|B.1|South Africa|2020-07-20	0.0005509465	Africa
Africa|hCoV-19/South Africa/KRISP-K001394/2020|EPI ISL 515878|B.1.1.273|South Africa|2020-07-18	Africa|hCoV-19/South Africa/LR00140/2020|EPI ISL 514371|B.1|South Africa|2020-07-20	0.0006198554	Africa
Africa|hCoV-19/South Africa/KRISP-K001395/2020|EPI ISL 515879|B.1.1.273|South Africa|2020-07-19	Africa|hCoV-19/South Africa/LR00140/2020|EPI ISL 514371|B.1|South Africa|2020-07-20	0.0006742401	Africa
Africa|hCoV-19/South Africa/KRISP-K001397/2020|EPI ISL 515880|C.9|South Africa|2020-07-18	Africa|hCoV-19/South Africa/LR00140/2020|EPI ISL 514371|B.1|South Africa|2020-07-20	0.0007283157	Africa
Africa|hCoV-19/South Africa/KRISP-K001398/2020|EPI ISL 515881|B.1.1.206|South Africa|2020-07-18	Africa|hCoV-19/South Africa/LR00140/2020|EPI ISL 514371|B.1|South Africa|2020-07-20	0.0006543637	Africa
Africa|hCoV-19/South Africa/KRISP-K001399/2020|EPI ISL 515882|B.1.1.206|South Africa|2020-07-18	Africa|hCoV-19/South Africa/LR00140/2020|EPI ISL 514371|B.1|South Africa|2020-07-20	0.0005165142	Africa
Africa|hCoV-19/South Africa/KRISP-K001400/2020|EPI ISL 515883|B.1.106|South Africa|2020-07-17	Africa|hCoV-19/South Africa/LR00140/2020|EPI ISL 514371|B.1|South Africa|2020-07-20	0.0004475747	Africa
Africa|hCoV-19/South Africa/KRISP-K001402/2020|EPI ISL 515885|B.1.1.206|South Africa|2020-07-18	Africa|hCoV-19/South Africa/LR00140/2020|EPI ISL 514371|B.1|South Africa|2020-07-20	0.0005854472	Africa
Africa|hCoV-19/South Africa/KRISP-K001403/2020|EPI ISL 515886|B.1.1.206|South Africa|2020-07-18	Africa|hCoV-19/South Africa/LR00140/2020|EPI ISL 514371|B.1|South Africa|2020-07-20	0.0005509844	Africa
Africa|hCoV-19/South Africa/KRISP-K001405/2020|EPI ISL 515888|B.1.1.206|South Africa|2020-07-18	Africa|hCoV-19/South Africa/LR00140/2020|EPI ISL 514371|B.1|South Africa|2020-07-20	0.0005509599	Africa
Africa|hCoV-19/South Africa/KRISP-K001407/2020|EPI ISL 515890|C.9|South Africa|2020-07-18	Africa|hCoV-19/South Africa/LR00140/2020|EPI ISL 514371|B.1|South Africa|2020-07-20	0.0007947824	Africa
Africa|hCoV-19/South Africa/KRISP-K001408/2020|EPI ISL 515891|B.1.1.206|South Africa|2020-07-18	Africa|hCoV-19/South Africa/LR00140/2020|EPI ISL 514371|B.1|South Africa|2020-07-20	0.0005509846	Africa
Africa|hCoV-19/South Africa/KRISP-K001409/2020|EPI ISL 515892|B.1.1.273|South Africa|2020-07-17	Africa|hCoV-19/South Africa/LR00140/2020|EPI ISL 514371|B.1|South Africa|2020-07-20	0.0006888207	Africa
Africa|hCoV-19/South Africa/KRISP-K001410/2020|EPI ISL 515893|C.1|South Africa|2020-07-17	Africa|hCoV-19/South Africa/LR00140/2020|EPI ISL 514371|B.1|South Africa|2020-07-20	0.0007232915	Africa
Africa|hCoV-19/South Africa/KRISP-K002162/2020|EPI ISL 515568|H.1|South Africa|2020-07-08	Africa|hCoV-19/South Africa/LR00140/2020|EPI ISL 514371|B.1|South Africa|2020-07-20	0.0005509844	Africa
Africa|hCoV-19/South Africa/KRISP-K002163/2020|EPI ISL 515569|B.1.1.206|South Africa|2020-07-22	Africa|hCoV-19/South Africa/LR00140/2020|EPI ISL 514371|B.1|South Africa|2020-07-20	0.0005509712	Africa
Africa|hCoV-19/South Africa/KRISP-K002165/2020|EPI ISL 515571|B.1.1.206|South Africa|2020-07-22	Africa|hCoV-19/South Africa/LR00140/2020|EPI ISL 514371|B.1|South Africa|2020-07-20	0.0005871718	Africa
Africa|hCoV-19/South Africa/KRISP-K002168/2020|EPI ISL 515572|B.1.1|South Africa|2020-07-01	Africa|hCoV-19/South Africa/LR00140/2020|EPI ISL 514371|B.1|South Africa|2020-07-20	0.0005014263	Africa
Africa|hCoV-19/South Africa/KRISP-K002171/2020|EPI ISL 515573|H.1|South Africa|2020-07-08	Africa|hCoV-19/South Africa/LR00140/2020|EPI ISL 514371|B.1|South Africa|2020-07-20	0.0005165369	Africa
Africa|hCoV-19/South Africa/KRISP-K002172/2020|EPI ISL 515574|B.1|South Africa|2020-07-08	Africa|hCoV-19/South Africa/LR00140/2020|EPI ISL 514371|B.1|South Africa|2020-07-20	0.0005857354	Africa
Africa|hCoV-19/South Africa/KRISP-K002173/2020|EPI ISL 515575|B.1.1.206|South Africa|2020-07-08	Africa|hCoV-19/South Africa/LR00140/2020|EPI ISL 514371|B.1|South Africa|2020-07-20	0.0006543771	Africa
Africa|hCoV-19/South Africa/KRISP-K002174/2020|EPI ISL 515576|B.1.1.206|South Africa|2020-07-09	Africa|hCoV-19/South Africa/LR00140/2020|EPI ISL 514371|B.1|South Africa|2020-07-20	0.0005178745	Africa
Africa|hCoV-19/South Africa/KRISP-K002175/2020|EPI ISL 515577|B.1.1.57|South Africa|2020-07-09	Africa|hCoV-19/South Africa/LR00140/2020|EPI ISL 514371|B.1|South Africa|2020-07-20	0.0004858939	Africa
Africa|hCoV-19/South Africa/KRISP-K002176/2020|EPI ISL 515578|B.1.1.206|South Africa|2020-06-29	Africa|hCoV-19/South Africa/LR00140/2020|EPI ISL 514371|B.1|South Africa|2020-07-20	0.0004593654	Africa
Africa|hCoV-19/South Africa/KRISP-K002177/2020|EPI ISL 515579|B.1.1.57|South Africa|2020-07-09	Africa|hCoV-19/South Africa/LR00140/2020|EPI ISL 514371|B.1|South Africa|2020-07-20	0.0004856742	Africa
Africa|hCoV-19/South Africa/KRISP-K002179/2020|EPI ISL 515580|B.1.1.273|South Africa|2020-07-08	Africa|hCoV-19/South Africa/LR00140/2020|EPI ISL 514371|B.1|South Africa|2020-07-20	0.0005509847	Africa
Africa|hCoV-19/South Africa/KRISP-K002182/2020|EPI ISL 515581|B.1.1|South Africa|2020-07-08	Africa|hCoV-19/South Africa/LR00140/2020|EPI ISL 514371|B.1|South Africa|2020-07-20	0.0005937326	Africa
Africa|hCoV-19/South Africa/KRISP-K002183/2020|EPI ISL 515582|B.1.1.206|South Africa|2020-07-09	Africa|hCoV-19/South Africa/LR00140/2020|EPI ISL 514371|B.1|South Africa|2020-07-20	0.0006543770	Africa
Africa|hCoV-19/South Africa/KRISP-K002185/2020|EPI ISL 515584|B.1.1.84|South Africa|2020-06-30	Africa|hCoV-19/South Africa/LR00140/2020|EPI ISL 514371|B.1|South Africa|2020-07-20	0.0004820699	Africa
Africa|hCoV-19/South Africa/KRISP-K002186/2020|EPI ISL 515585|B.1.1.84|South Africa|2020-06-30	Africa|hCoV-19/South Africa/LR00140/2020|EPI ISL 514371|B.1|South Africa|2020-07-20	0.0005853928	Africa
Africa|hCoV-19/South Africa/KRISP-K002187/2020|EPI ISL 515586|B.1.1.273|South Africa|2020-07-08	Africa|hCoV-19/South Africa/LR00140/2020|EPI ISL 514371|B.1|South Africa|2020-07-20	0.0005854069	Africa
Africa|hCoV-19/South Africa/KRISP-K002188/2020|EPI ISL 515587|B.1.5|South Africa|2020-07-08	Africa|hCoV-19/South Africa/LR00140/2020|EPI ISL 514371|B.1|South Africa|2020-07-20	0.0003130012	Africa
Africa|hCoV-19/South Africa/KRISP-K002189/2020|EPI ISL 515588|B.1.5|South Africa|2020-07-08	Africa|hCoV-19/South Africa/LR00140/2020|EPI ISL 514371|B.1|South Africa|2020-07-20	0.0003453092	Africa
Africa|hCoV-19/South Africa/KRISP-K002190/2020|EPI ISL 515589|B.1.1.62|South Africa|2020-07-14	Africa|hCoV-19/South Africa/LR00140/2020|EPI ISL 514371|B.1|South Africa|2020-07-20	0.0005165476	Africa
Africa|hCoV-19/South Africa/KRISP-K002191/2020|EPI ISL 515590|B.1.5|South Africa|2020-07-06	Africa|hCoV-19/South Africa/LR00140/2020|EPI ISL 514371|B.1|South Africa|2020-07-20	0.0003467977	Africa
Africa|hCoV-19/South Africa/KRISP-K002194/2020|EPI ISL 515592|B.1.1.40|South Africa|2020-07-16	Africa|hCoV-19/South Africa/LR00140/2020|EPI ISL 514371|B.1|South Africa|2020-07-20	0.0006542897	Africa
Africa|hCoV-19/South Africa/KRISP-K002195/2020|EPI ISL 515593|C.1|South Africa|2020-07-10	Africa|hCoV-19/South Africa/LR00140/2020|EPI ISL 514371|B.1|South Africa|2020-07-20	0.0006889227	Africa
Africa|hCoV-19/South Africa/KRISP-K002196/2020|EPI ISL 515594|B.1.1.273|South Africa|2020-07-05	Africa|hCoV-19/South Africa/LR00140/2020|EPI ISL 514371|B.1|South Africa|2020-07-20	0.0005854070	Africa
Africa|hCoV-19/South Africa/KRISP-K002197/2020|EPI ISL 515595|B.1.1.206|South Africa|2020-07-13	Africa|hCoV-19/South Africa/LR00140/2020|EPI ISL 514371|B.1|South Africa|2020-07-20	0.0005750660	Africa
Africa|hCoV-19/South Africa/KRISP-K002198/2020|EPI ISL 515596|B.1.5|South Africa|2020-07-17	Africa|hCoV-19/South Africa/LR00140/2020|EPI ISL 514371|B.1|South Africa|2020-07-20	0.0004821640	Africa
Africa|hCoV-19/South Africa/KRISP-K002199/2020|EPI ISL 515597|B.1.140|South Africa|2020-07-14	Africa|hCoV-19/South Africa/LR00140/2020|EPI ISL 514371|B.1|South Africa|2020-07-20	0.0004820798	Africa
Africa|hCoV-19/South Africa/KRISP-K002200/2020|EPI ISL 515598|B.1.144|South Africa|2020-07-01	Africa|hCoV-19/South Africa/LR00140/2020|EPI ISL 514371|B.1|South Africa|2020-07-20	0.0003227185	Africa
Africa|hCoV-19/South Africa/KRISP-K002201/2020|EPI ISL 515599|B.1.106|South Africa|2020-07-01	Africa|hCoV-19/South Africa/LR00140/2020|EPI ISL 514371|B.1|South Africa|2020-07-20	0.0004851525	Africa
Africa|hCoV-19/South Africa/KRISP-K002202/2020|EPI ISL 515600|B.1.140|South Africa|2020-07-16	Africa|hCoV-19/South Africa/LR00140/2020|EPI ISL 514371|B.1|South Africa|2020-07-20	0.0004820797	Africa
Africa|hCoV-19/South Africa/KRISP-K002203/2020|EPI ISL 515601|B.1.140|South Africa|2020-07-09	Africa|hCoV-19/South Africa/LR00140/2020|EPI ISL 514371|B.1|South Africa|2020-07-20	0.0005509844	Africa
Africa|hCoV-19/South Africa/KRISP-K002204/2020|EPI ISL 515602|B.1.1.273|South Africa|2020-07-18	Africa|hCoV-19/South Africa/LR00140/2020|EPI ISL 514371|B.1|South Africa|2020-07-20	0.0005854069	Africa
Africa|hCoV-19/South Africa/KRISP-K002205/2020|EPI ISL 515603|B.1.106|South Africa|2020-07-16	Africa|hCoV-19/South Africa/LR00140/2020|EPI ISL 514371|B.1|South Africa|2020-07-20	0.0006204794	Africa
Africa|hCoV-19/South Africa/KRISP-K002206/2020|EPI ISL 515604|B.1.1.273|South Africa|2020-07-17	Africa|hCoV-19/South Africa/LR00140/2020|EPI ISL 514371|B.1|South Africa|2020-07-20	0.0006198707	Africa
Africa|hCoV-19/South Africa/KRISP-K002209/2020|EPI ISL 515606|B.1.140|South Africa|2020-07-24	Africa|hCoV-19/South Africa/LR00140/2020|EPI ISL 514371|B.1|South Africa|2020-07-20	0.0007578484	Africa
Africa|hCoV-19/South Africa/KRISP-K002210/2020|EPI ISL 515607|B.1.1.117|South Africa|2020-07-24	Africa|hCoV-19/South Africa/LR00140/2020|EPI ISL 514371|B.1|South Africa|2020-07-20	0.0005858223	Africa
Africa|hCoV-19/South Africa/KRISP-K002211/2020|EPI ISL 515608|B.1.140|South Africa|2020-07-08	Africa|hCoV-19/South Africa/LR00140/2020|EPI ISL 514371|B.1|South Africa|2020-07-20	0.0005544644	Africa
Africa|hCoV-19/South Africa/KRISP-K002213/2020|EPI ISL 515610|C.1|South Africa|2020-07-30	Africa|hCoV-19/South Africa/LR00140/2020|EPI ISL 514371|B.1|South Africa|2020-07-20	0.0006545441	Africa
Africa|hCoV-19/South Africa/KRISP-K002214/2020|EPI ISL 515611|B.1.1.117|South Africa|2020-07-30	Africa|hCoV-19/South Africa/LR00140/2020|EPI ISL 514371|B.1|South Africa|2020-07-20	0.0004853215	Africa
Africa|hCoV-19/South Africa/KRISP-K002215/2020|EPI ISL 515612|B.1.1.206|South Africa|2020-07-30	Africa|hCoV-19/South Africa/LR00140/2020|EPI ISL 514371|B.1|South Africa|2020-07-20	0.0005854455	Africa
Africa|hCoV-19/South Africa/KRISP-K002216/2020|EPI ISL 515613|B.1.1.206|South Africa|2020-07-18	Africa|hCoV-19/South Africa/LR00140/2020|EPI ISL 514371|B.1|South Africa|2020-07-20	0.0005865782	Africa
Africa|hCoV-19/South Africa/KRISP-K002217/2020|EPI ISL 515614|B.1.144|South Africa|2020-07-18	Africa|hCoV-19/South Africa/LR00140/2020|EPI ISL 514371|B.1|South Africa|2020-07-20	0.0003161229	Africa
Africa|hCoV-19/South Africa/KRISP-K002218/2020|EPI ISL 515615|B.1.1.206|South Africa|2020-07-17	Africa|hCoV-19/South Africa/LR00140/2020|EPI ISL 514371|B.1|South Africa|2020-07-20	0.0006909762	Africa
Africa|hCoV-19/South Africa/KRISP-K002219/2020|EPI ISL 515616|H.1|South Africa|2020-07-21	Africa|hCoV-19/South Africa/LR00140/2020|EPI ISL 514371|B.1|South Africa|2020-07-20	0.0005510035	Africa
Africa|hCoV-19/South Africa/KRISP-K002220/2020|EPI ISL 515617|B.1.144|South Africa|2020-07-13	Africa|hCoV-19/South Africa/LR00140/2020|EPI ISL 514371|B.1|South Africa|2020-07-20	0.0003521664	Africa
Africa|hCoV-19/South Africa/KRISP-K002221/2020|EPI ISL 515618|B.1.1.206|South Africa|2020-07-20	Africa|hCoV-19/South Africa/LR00140/2020|EPI ISL 514371|B.1|South Africa|2020-07-20	0.0005347079	Africa
Africa|hCoV-19/South Africa/KRISP-K002222/2020|EPI ISL 515619|B.1.106|South Africa|2020-07-21	Africa|hCoV-19/South Africa/LR00140/2020|EPI ISL 514371|B.1|South Africa|2020-07-20	0.0003442673	Africa
Africa|hCoV-19/South Africa/KRISP-K002223/2020|EPI ISL 515620|C.1|South Africa|2020-07-21	Africa|hCoV-19/South Africa/LR00140/2020|EPI ISL 514371|B.1|South Africa|2020-07-20	0.0006612004	Africa
Africa|hCoV-19/South Africa/KRISP-K002225/2020|EPI ISL 515621|B.1.1.206|South Africa|2020-07-21	Africa|hCoV-19/South Africa/LR00140/2020|EPI ISL 514371|B.1|South Africa|2020-07-20	0.0006044973	Africa
Africa|hCoV-19/South Africa/KRISP-K002226/2020|EPI ISL 515622|B.1.1.254|South Africa|2020-07-21	Africa|hCoV-19/South Africa/LR00140/2020|EPI ISL 514371|B.1|South Africa|2020-07-20	0.0005165239	Africa
Africa|hCoV-19/South Africa/KRISP-K002227/2020|EPI ISL 515623|B.1.237|South Africa|2020-07-21	Africa|hCoV-19/South Africa/LR00140/2020|EPI ISL 514371|B.1|South Africa|2020-07-20	0.0005165123	Africa
Africa|hCoV-19/South Africa/KRISP-K002228/2020|EPI ISL 515624|B.1.5|South Africa|2020-07-20	Africa|hCoV-19/South Africa/LR00140/2020|EPI ISL 514371|B.1|South Africa|2020-07-20	0.0003912208	Africa
Africa|hCoV-19/South Africa/KRISP-K002229/2020|EPI ISL 515625|B.1.1.206|South Africa|2020-07-21	Africa|hCoV-19/South Africa/LR00140/2020|EPI ISL 514371|B.1|South Africa|2020-07-20	0.0006588484	Africa
Africa|hCoV-19/South Africa/KRISP-K002230/2020|EPI ISL 515626|C.1|South Africa|2020-07-21	Africa|hCoV-19/South Africa/LR00140/2020|EPI ISL 514371|B.1|South Africa|2020-07-20	0.0006646161	Africa
Africa|hCoV-19/South Africa/KRISP-K002231/2020|EPI ISL 515627|B.1.1|South Africa|2020-07-18	Africa|hCoV-19/South Africa/LR00140/2020|EPI ISL 514371|B.1|South Africa|2020-07-20	0.0004820798	Africa
Africa|hCoV-19/South Africa/KRISP-K002234/2020|EPI ISL 515628|C.1|South Africa|2020-07-21	Africa|hCoV-19/South Africa/LR00140/2020|EPI ISL 514371|B.1|South Africa|2020-07-20	0.0006887874	Africa
Africa|hCoV-19/South Africa/KRISP-K002237/2020|EPI ISL 515629|C.1|South Africa|2020-07-20	Africa|hCoV-19/South Africa/LR00140/2020|EPI ISL 514371|B.1|South Africa|2020-07-20	0.0006269853	Africa
Africa|hCoV-19/South Africa/KRISP-K002238/2020|EPI ISL 515630|B.1.1|South Africa|2020-07-20	Africa|hCoV-19/South Africa/LR00140/2020|EPI ISL 514371|B.1|South Africa|2020-07-20	0.0004254130	Africa
Africa|hCoV-19/South Africa/KRISP-K002239/2020|EPI ISL 515631|B.1.1.206|South Africa|2020-07-20	Africa|hCoV-19/South Africa/LR00140/2020|EPI ISL 514371|B.1|South Africa|2020-07-20	0.0005854215	Africa
Africa|hCoV-19/South Africa/KRISP-K002242/2020|EPI ISL 515633|B.1.5|South Africa|2020-07-21	Africa|hCoV-19/South Africa/LR00140/2020|EPI ISL 514371|B.1|South Africa|2020-07-20	0.0005180587	Africa
Africa|hCoV-19/South Africa/KRISP-K002243/2020|EPI ISL 515634|B.1.1.34|South Africa|2020-07-21	Africa|hCoV-19/South Africa/LR00140/2020|EPI ISL 514371|B.1|South Africa|2020-07-20	0.0006543187	Africa
Africa|hCoV-19/South Africa/KRISP-K002244/2020|EPI ISL 515635|B.1.106|South Africa|2020-07-20	Africa|hCoV-19/South Africa/LR00140/2020|EPI ISL 514371|B.1|South Africa|2020-07-20	0.0004487332	Africa
Africa|hCoV-19/South Africa/KRISP-K002249/2020|EPI ISL 515636|B.1.1|South Africa|2020-07-21	Africa|hCoV-19/South Africa/LR00140/2020|EPI ISL 514371|B.1|South Africa|2020-07-20	0.0005913514	Africa
Africa|hCoV-19/South Africa/KRISP-K002251/2020|EPI ISL 515638|B.1.1|South Africa|2020-07-21	Africa|hCoV-19/South Africa/LR00140/2020|EPI ISL 514371|B.1|South Africa|2020-07-20	0.0004824183	Africa
Africa|hCoV-19/South Africa/KRISP-K002253/2020|EPI ISL 515639|B.1.1.117|South Africa|2020-07-21	Africa|hCoV-19/South Africa/LR00140/2020|EPI ISL 514371|B.1|South Africa|2020-07-20	0.0005509710	Africa
Africa|hCoV-19/South Africa/KRISP-K002255/2020|EPI ISL 515640|B.1.1|South Africa|2020-07-21	Africa|hCoV-19/South Africa/LR00140/2020|EPI ISL 514371|B.1|South Africa|2020-07-20	0.0005174045	Africa
Africa|hCoV-19/South Africa/KRISP-K002256/2020|EPI ISL 515641|B.1.1.56|South Africa|2020-07-21	Africa|hCoV-19/South Africa/LR00140/2020|EPI ISL 514371|B.1|South Africa|2020-07-20	0.0006543770	Africa
Africa|hCoV-19/South Africa/KRISP-K002257/2020|EPI ISL 515642|B.1.1.206|South Africa|2020-07-19	Africa|hCoV-19/South Africa/LR00140/2020|EPI ISL 514371|B.1|South Africa|2020-07-20	0.0006543479	Africa
Africa|hCoV-19/South Africa/KRISP-K002258/2020|EPI ISL 515643|B.1.1.206|South Africa|2020-07-18	Africa|hCoV-19/South Africa/LR00140/2020|EPI ISL 514371|B.1|South Africa|2020-07-20	0.0004820583	Africa
Africa|hCoV-19/South Africa/KRISP-K002259/2020|EPI ISL 515644|C.1|South Africa|2020-07-18	Africa|hCoV-19/South Africa/LR00140/2020|EPI ISL 514371|B.1|South Africa|2020-07-20	0.0006543345	Africa
Africa|hCoV-19/South Africa/KRISP-K002260/2020|EPI ISL 515645|B.1.5|South Africa|2020-07-16	Africa|hCoV-19/South Africa/LR00140/2020|EPI ISL 514371|B.1|South Africa|2020-07-20	0.0004820699	Africa
Africa|hCoV-19/South Africa/KRISP-K002263/2020|EPI ISL 515646|B.1.1.206|South Africa|2020-07-19	Africa|hCoV-19/South Africa/LR00140/2020|EPI ISL 514371|B.1|South Africa|2020-07-20	0.0006562008	Africa
Africa|hCoV-19/South Africa/KRISP-K002264/2020|EPI ISL 515647|B.1.1.206|South Africa|2020-07-19	Africa|hCoV-19/South Africa/LR00140/2020|EPI ISL 514371|B.1|South Africa|2020-07-20	0.0005509712	Africa
Africa|hCoV-19/South Africa/KRISP-K002265/2020|EPI ISL 515648|B.1.1.62|South Africa|2020-07-20	Africa|hCoV-19/South Africa/LR00140/2020|EPI ISL 514371|B.1|South Africa|2020-07-20	0.0005590558	Africa
Africa|hCoV-19/South Africa/KRISP-K002266/2020|EPI ISL 515649|H.1|South Africa|2020-07-20	Africa|hCoV-19/South Africa/LR00140/2020|EPI ISL 514371|B.1|South Africa|2020-07-20	0.0005859445	Africa
Africa|hCoV-19/South Africa/KRISP-K002268/2020|EPI ISL 515650|C.1|South Africa|2020-07-20	Africa|hCoV-19/South Africa/LR00140/2020|EPI ISL 514371|B.1|South Africa|2020-07-20	0.0006543348	Africa
Africa|hCoV-19/South Africa/KRISP-K002269/2020|EPI ISL 515651|B.1.1.1|South Africa|2020-07-21	Africa|hCoV-19/South Africa/LR00140/2020|EPI ISL 514371|B.1|South Africa|2020-07-20	0.0005854330	Africa
Africa|hCoV-19/South Africa/KRISP-K002270/2020|EPI ISL 515652|B.1.1.206|South Africa|2020-07-20	Africa|hCoV-19/South Africa/LR00140/2020|EPI ISL 514371|B.1|South Africa|2020-07-20	0.0005524111	Africa
Africa|hCoV-19/South Africa/KRISP-K002271/2020|EPI ISL 515653|B.1.1.206|South Africa|2020-07-19	Africa|hCoV-19/South Africa/LR00140/2020|EPI ISL 514371|B.1|South Africa|2020-07-20	0.0004820584	Africa
Africa|hCoV-19/South Africa/KRISP-K002273/2020|EPI ISL 515654|C.1|South Africa|2020-07-21	Africa|hCoV-19/South Africa/LR00140/2020|EPI ISL 514371|B.1|South Africa|2020-07-20	0.0007232417	Africa
Africa|hCoV-19/South Africa/KRISP-K002274/2020|EPI ISL 515655|B.1.1.206|South Africa|2020-07-21	Africa|hCoV-19/South Africa/LR00140/2020|EPI ISL 514371|B.1|South Africa|2020-07-20	0.0005854069	Africa
Africa|hCoV-19/South Africa/KRISP-K002278/2020|EPI ISL 515658|B.1.1.206|South Africa|2020-07-21	Africa|hCoV-19/South Africa/LR00140/2020|EPI ISL 514371|B.1|South Africa|2020-07-20	0.0006543638	Africa
Africa|hCoV-19/South Africa/KRISP-K002279/2020|EPI ISL 515659|B.1.1.206|South Africa|2020-07-21	Africa|hCoV-19/South Africa/LR00140/2020|EPI ISL 514371|B.1|South Africa|2020-07-20	0.0006543638	Africa
Africa|hCoV-19/South Africa/KRISP-K002280/2020|EPI ISL 515660|C.1|South Africa|2020-07-21	Africa|hCoV-19/South Africa/LR00140/2020|EPI ISL 514371|B.1|South Africa|2020-07-20	0.0006888349	Africa
Africa|hCoV-19/South Africa/KRISP-K002281/2020|EPI ISL 515661|B.1.1.1|South Africa|2020-07-21	Africa|hCoV-19/South Africa/LR00140/2020|EPI ISL 514371|B.1|South Africa|2020-07-20	0.0005165141	Africa
Africa|hCoV-19/South Africa/KRISP-K002282/2020|EPI ISL 515662|C.2|South Africa|2020-07-21	Africa|hCoV-19/South Africa/LR00140/2020|EPI ISL 514371|B.1|South Africa|2020-07-20	0.0007576976	Africa
Africa|hCoV-19/South Africa/KRISP-K002283/2020|EPI ISL 515663|B.1.1.206|South Africa|2020-07-12	Africa|hCoV-19/South Africa/LR00140/2020|EPI ISL 514371|B.1|South Africa|2020-07-20	0.0004877452	Africa
Africa|hCoV-19/South Africa/KRISP-K002284/2020|EPI ISL 515664|B.1.1.206|South Africa|2020-07-21	Africa|hCoV-19/South Africa/LR00140/2020|EPI ISL 514371|B.1|South Africa|2020-07-20	0.0007509986	Africa
Africa|hCoV-19/South Africa/KRISP-K002287/2020|EPI ISL 515665|B.1.1.206|South Africa|2020-07-19	Africa|hCoV-19/South Africa/LR00140/2020|EPI ISL 514371|B.1|South Africa|2020-07-20	0.0005854323	Africa
Africa|hCoV-19/South Africa/KRISP-K002288/2020|EPI ISL 515666|B.1.1.206|South Africa|2020-07-21	Africa|hCoV-19/South Africa/LR00140/2020|EPI ISL 514371|B.1|South Africa|2020-07-20	0.0006542896	Africa
Africa|hCoV-19/South Africa/KRISP-K002289/2020|EPI ISL 515667|B.1.1.34|South Africa|2020-07-20	Africa|hCoV-19/South Africa/LR00140/2020|EPI ISL 514371|B.1|South Africa|2020-07-20	0.0005557608	Africa
Africa|hCoV-19/South Africa/KRISP-K002290/2020|EPI ISL 515668|B.1.1.206|South Africa|2020-07-23	Africa|hCoV-19/South Africa/LR00140/2020|EPI ISL 514371|B.1|South Africa|2020-07-20	0.0005509716	Africa
Africa|hCoV-19/South Africa/KRISP-K002291/2020|EPI ISL 515669|C.1|South Africa|2020-07-22	Africa|hCoV-19/South Africa/LR00140/2020|EPI ISL 514371|B.1|South Africa|2020-07-20	0.0008617524	Africa
Africa|hCoV-19/South Africa/KRISP-K002292/2020|EPI ISL 515670|B.1.1.206|South Africa|2020-07-22	Africa|hCoV-19/South Africa/LR00140/2020|EPI ISL 514371|B.1|South Africa|2020-07-20	0.0005243667	Africa
Africa|hCoV-19/South Africa/KRISP-K002293/2020|EPI ISL 515671|C.1|South Africa|2020-07-23	Africa|hCoV-19/South Africa/LR00140/2020|EPI ISL 514371|B.1|South Africa|2020-07-20	0.0007921538	Africa
Africa|hCoV-19/South Africa/KRISP-K002295/2020|EPI ISL 515672|B.1.1.206|South Africa|2020-07-23	Africa|hCoV-19/South Africa/LR00140/2020|EPI ISL 514371|B.1|South Africa|2020-07-20	0.0005509598	Africa
Africa|hCoV-19/South Africa/KRISP-K002296/2020|EPI ISL 515673|B.1.1.206|South Africa|2020-07-21	Africa|hCoV-19/South Africa/LR00140/2020|EPI ISL 514371|B.1|South Africa|2020-07-20	0.0004332457	Africa
Africa|hCoV-19/South Africa/KRISP-K002297/2020|EPI ISL 515674|C.6|South Africa|2020-07-20	Africa|hCoV-19/South Africa/LR00140/2020|EPI ISL 514371|B.1|South Africa|2020-07-20	0.0007926210	Africa
Africa|hCoV-19/South Africa/KRISP-K002298/2020|EPI ISL 515675|B.1.1.206|South Africa|2020-07-23	Africa|hCoV-19/South Africa/LR00140/2020|EPI ISL 514371|B.1|South Africa|2020-07-20	0.0004827229	Africa
Africa|hCoV-19/South Africa/KRISP-K002299/2020|EPI ISL 515676|H.1|South Africa|2020-07-22	Africa|hCoV-19/South Africa/LR00140/2020|EPI ISL 514371|B.1|South Africa|2020-07-20	0.0005510088	Africa
Africa|hCoV-19/South Africa/KRISP-K002300/2020|EPI ISL 515677|C.1|South Africa|2020-07-21	Africa|hCoV-19/South Africa/LR00140/2020|EPI ISL 514371|B.1|South Africa|2020-07-20	0.0008690812	Africa
Africa|hCoV-19/South Africa/KRISP-K002301/2020|EPI ISL 515678|B.1.1.206|South Africa|2020-07-22	Africa|hCoV-19/South Africa/LR00140/2020|EPI ISL 514371|B.1|South Africa|2020-07-20	0.0005854066	Africa
Africa|hCoV-19/South Africa/KRISP-K002303/2020|EPI ISL 515680|C.1|South Africa|2020-07-23	Africa|hCoV-19/South Africa/LR00140/2020|EPI ISL 514371|B.1|South Africa|2020-07-20	0.0007922090	Africa
Africa|hCoV-19/South Africa/KRISP-K002304/2020|EPI ISL 515681|C.1|South Africa|2020-07-23	Africa|hCoV-19/South Africa/LR00140/2020|EPI ISL 514371|B.1|South Africa|2020-07-20	0.0007921544	Africa
Africa|hCoV-19/South Africa/KRISP-K002306/2020|EPI ISL 515682|B.1.1.206|South Africa|2020-07-21	Africa|hCoV-19/South Africa/LR00140/2020|EPI ISL 514371|B.1|South Africa|2020-07-20	0.0007577158	Africa
Africa|hCoV-19/South Africa/KRISP-K002307/2020|EPI ISL 515683|B.1.1.206|South Africa|2020-07-23	Africa|hCoV-19/South Africa/LR00140/2020|EPI ISL 514371|B.1|South Africa|2020-07-20	0.0006198555	Africa
Africa|hCoV-19/South Africa/KRISP-K002308/2020|EPI ISL 515684|B.1.1.206|South Africa|2020-07-22	Africa|hCoV-19/South Africa/LR00140/2020|EPI ISL 514371|B.1|South Africa|2020-07-20	0.0005509845	Africa
Africa|hCoV-19/South Africa/KRISP-K002309/2020|EPI ISL 515685|B.1.1|South Africa|2020-07-23	Africa|hCoV-19/South Africa/LR00140/2020|EPI ISL 514371|B.1|South Africa|2020-07-20	0.0005178798	Africa
Africa|hCoV-19/South Africa/KRISP-K002310/2020|EPI ISL 515686|B.1.1.206|South Africa|2020-07-23	Africa|hCoV-19/South Africa/LR00140/2020|EPI ISL 514371|B.1|South Africa|2020-07-20	0.0006904518	Africa
Africa|hCoV-19/South Africa/KRISP-K002311/2020|EPI ISL 515687|C.9|South Africa|2020-07-22	Africa|hCoV-19/South Africa/LR00140/2020|EPI ISL 514371|B.1|South Africa|2020-07-20	0.0007577650	Africa
Africa|hCoV-19/South Africa/KRISP-K002312/2020|EPI ISL 515688|B.1.1.206|South Africa|2020-07-22	Africa|hCoV-19/South Africa/LR00140/2020|EPI ISL 514371|B.1|South Africa|2020-07-20	0.0005854211	Africa
Africa|hCoV-19/South Africa/KRISP-K002313/2020|EPI ISL 515689|B.1.140|South Africa|2020-07-22	Africa|hCoV-19/South Africa/LR00140/2020|EPI ISL 514371|B.1|South Africa|2020-07-20	0.0006543479	Africa
Africa|hCoV-19/South Africa/KRISP-K002314/2020|EPI ISL 515690|B.1.5|South Africa|2020-07-22	Africa|hCoV-19/South Africa/LR00140/2020|EPI ISL 514371|B.1|South Africa|2020-07-20	0.0004851095	Africa
Africa|hCoV-19/South Africa/KRISP-K002315/2020|EPI ISL 515691|B.1.5|South Africa|2020-07-22	Africa|hCoV-19/South Africa/LR00140/2020|EPI ISL 514371|B.1|South Africa|2020-07-20	0.0005509845	Africa
Africa|hCoV-19/South Africa/KRISP-K002316/2020|EPI ISL 515692|B.1.1.206|South Africa|2020-07-22	Africa|hCoV-19/South Africa/LR00140/2020|EPI ISL 514371|B.1|South Africa|2020-07-20	0.0005862867	Africa
Africa|hCoV-19/South Africa/KRISP-K002318/2020|EPI ISL 515694|B.1.1.206|South Africa|2020-07-22	Africa|hCoV-19/South Africa/LR00140/2020|EPI ISL 514371|B.1|South Africa|2020-07-20	0.0006543478	Africa
Africa|hCoV-19/South Africa/KRISP-K002319/2020|EPI ISL 515695|H.1|South Africa|2020-07-22	Africa|hCoV-19/South Africa/LR00140/2020|EPI ISL 514371|B.1|South Africa|2020-07-20	0.0005269137	Africa
Africa|hCoV-19/South Africa/KRISP-K002320/2020|EPI ISL 515696|B.1.5|South Africa|2020-07-22	Africa|hCoV-19/South Africa/LR00140/2020|EPI ISL 514371|B.1|South Africa|2020-07-20	0.0004820696	Africa
Africa|hCoV-19/South Africa/KRISP-K002321/2020|EPI ISL 515697|B.1.1.273|South Africa|2020-07-22	Africa|hCoV-19/South Africa/LR00140/2020|EPI ISL 514371|B.1|South Africa|2020-07-20	0.0006888041	Africa
Africa|hCoV-19/South Africa/KRISP-K002322/2020|EPI ISL 515698|B.1.5|South Africa|2020-07-22	Africa|hCoV-19/South Africa/LR00140/2020|EPI ISL 514371|B.1|South Africa|2020-07-20	0.0003098338	Africa
Africa|hCoV-19/South Africa/KRISP-K002323/2020|EPI ISL 515699|B.1.1.206|South Africa|2020-07-23	Africa|hCoV-19/South Africa/LR00140/2020|EPI ISL 514371|B.1|South Africa|2020-07-20	0.0005509732	Africa
Africa|hCoV-19/South Africa/KRISP-K002325/2020|EPI ISL 515701|B.1.1.206|South Africa|2020-07-22	Africa|hCoV-19/South Africa/LR00140/2020|EPI ISL 514371|B.1|South Africa|2020-07-20	0.0007578669	Africa
Africa|hCoV-19/South Africa/KRISP-K002326/2020|EPI ISL 515702|B.1.1.206|South Africa|2020-07-22	Africa|hCoV-19/South Africa/LR00140/2020|EPI ISL 514371|B.1|South Africa|2020-07-20	0.0007923480	Africa
Africa|hCoV-19/South Africa/KRISP-K002327/2020|EPI ISL 515703|B.1.1.206|South Africa|2020-07-14	Africa|hCoV-19/South Africa/LR00140/2020|EPI ISL 514371|B.1|South Africa|2020-07-20	0.0005854331	Africa
Africa|hCoV-19/South Africa/KRISP-K002329/2020|EPI ISL 515705|B.1.1.10|South Africa|2020-07-22	Africa|hCoV-19/South Africa/LR00140/2020|EPI ISL 514371|B.1|South Africa|2020-07-20	0.0004820798	Africa
Africa|hCoV-19/South Africa/KRISP-K002331/2020|EPI ISL 515706|H.1|South Africa|2020-07-22	Africa|hCoV-19/South Africa/LR00140/2020|EPI ISL 514371|B.1|South Africa|2020-07-20	0.0005165372	Africa
Africa|hCoV-19/South Africa/KRISP-K002332/2020|EPI ISL 515707|B.1.1.206|South Africa|2020-07-23	Africa|hCoV-19/South Africa/LR00140/2020|EPI ISL 514371|B.1|South Africa|2020-07-20	0.0005854189	Africa
Africa|hCoV-19/South Africa/KRISP-K002333/2020|EPI ISL 515708|B.1.1.206|South Africa|2020-07-22	Africa|hCoV-19/South Africa/LR00140/2020|EPI ISL 514371|B.1|South Africa|2020-07-20	0.0007233859	Africa
Africa|hCoV-19/South Africa/KRISP-K002335/2020|EPI ISL 515709|B.1.1|South Africa|2020-07-23	Africa|hCoV-19/South Africa/LR00140/2020|EPI ISL 514371|B.1|South Africa|2020-07-20	0.0004476363	Africa
Africa|hCoV-19/South Africa/KRISP-K002336/2020|EPI ISL 515710|C.1|South Africa|2020-07-23	Africa|hCoV-19/South Africa/LR00140/2020|EPI ISL 514371|B.1|South Africa|2020-07-20	0.0007577496	Africa
Africa|hCoV-19/South Africa/KRISP-K002337/2020|EPI ISL 515711|B.1.1.99|South Africa|2020-07-22	Africa|hCoV-19/South Africa/LR00140/2020|EPI ISL 514371|B.1|South Africa|2020-07-20	0.0004820699	Africa
Africa|hCoV-19/South Africa/KRISP-K002341/2020|EPI ISL 515714|B.1|South Africa|2020-07-22	Africa|hCoV-19/South Africa/LR00140/2020|EPI ISL 514371|B.1|South Africa|2020-07-20	0.0003787014	Africa
Africa|hCoV-19/South Africa/KRISP-K002343/2020|EPI ISL 515716|B.1.1.206|South Africa|2020-07-23	Africa|hCoV-19/South Africa/LR00140/2020|EPI ISL 514371|B.1|South Africa|2020-07-20	0.0006198832	Africa
Africa|hCoV-19/South Africa/KRISP-K002345/2020|EPI ISL 515717|B.1.1.206|South Africa|2020-07-21	Africa|hCoV-19/South Africa/LR00140/2020|EPI ISL 514371|B.1|South Africa|2020-07-20	0.0008107698	Africa
Africa|hCoV-19/South Africa/KRISP-K002346/2020|EPI ISL 515718|B.1.1.273|South Africa|2020-07-23	Africa|hCoV-19/South Africa/LR00140/2020|EPI ISL 514371|B.1|South Africa|2020-07-20	0.0006571966	Africa
Africa|hCoV-19/South Africa/KRISP-K002347/2020|EPI ISL 515719|B.1.1.206|South Africa|2020-07-23	Africa|hCoV-19/South Africa/LR00140/2020|EPI ISL 514371|B.1|South Africa|2020-07-20	0.0006198984	Africa
Africa|hCoV-19/South Africa/KRISP-K002348/2020|EPI ISL 515720|B.1.1|South Africa|2020-07-22	Africa|hCoV-19/South Africa/LR00140/2020|EPI ISL 514371|B.1|South Africa|2020-07-20	0.0006198831	Africa
Africa|hCoV-19/South Africa/KRISP-K002349/2020|EPI ISL 515721|B.1.1.206|South Africa|2020-07-10	Africa|hCoV-19/South Africa/LR00140/2020|EPI ISL 514371|B.1|South Africa|2020-07-20	0.0006199259	Africa
Africa|hCoV-19/South Africa/KRISP-K002350/2020|EPI ISL 515722|B.1.1.34|South Africa|2020-07-21	Africa|hCoV-19/South Africa/LR00140/2020|EPI ISL 514371|B.1|South Africa|2020-07-20	0.0006888491	Africa
Africa|hCoV-19/South Africa/KRISP-K002352/2020|EPI ISL 515724|C.9|South Africa|2020-07-21	Africa|hCoV-19/South Africa/LR00140/2020|EPI ISL 514371|B.1|South Africa|2020-07-20	0.0007922091	Africa
Africa|hCoV-19/South Africa/KRISP-K002353/2020|EPI ISL 515725|C.1|South Africa|2020-07-22	Africa|hCoV-19/South Africa/LR00140/2020|EPI ISL 514371|B.1|South Africa|2020-07-20	0.0007582379	Africa
Africa|hCoV-19/South Africa/KRISP-K002354/2020|EPI ISL 515726|B.1.1.206|South Africa|2020-07-21	Africa|hCoV-19/South Africa/LR00140/2020|EPI ISL 514371|B.1|South Africa|2020-07-20	0.0005279469	Africa
Africa|hCoV-19/South Africa/KRISP-K002357/2020|EPI ISL 515728|B.1.1.273|South Africa|2020-07-21	Africa|hCoV-19/South Africa/LR00140/2020|EPI ISL 514371|B.1|South Africa|2020-07-20	0.0006887734	Africa
Africa|hCoV-19/South Africa/KRISP-K002358/2020|EPI ISL 515729|B.1.1.206|South Africa|2020-07-21	Africa|hCoV-19/South Africa/LR00140/2020|EPI ISL 514371|B.1|South Africa|2020-07-20	0.0006198405	Africa
Africa|hCoV-19/South Africa/KRISP-K002359/2020|EPI ISL 515730|B.1.1.206|South Africa|2020-07-22	Africa|hCoV-19/South Africa/LR00140/2020|EPI ISL 514371|B.1|South Africa|2020-07-20	0.0006543638	Africa
Africa|hCoV-19/South Africa/KRISP-K002363/2020|EPI ISL 515731|B.1.1|South Africa|2020-07-21	Africa|hCoV-19/South Africa/LR00140/2020|EPI ISL 514371|B.1|South Africa|2020-07-20	0.0004820583	Africa
Africa|hCoV-19/South Africa/KRISP-K002364/2020|EPI ISL 515732|B.1.1.206|South Africa|2020-07-14	Africa|hCoV-19/South Africa/LR00140/2020|EPI ISL 514371|B.1|South Africa|2020-07-20	0.0006198555	Africa
Africa|hCoV-19/South Africa/KRISP-K002365/2020|EPI ISL 515733|B.1.1.273|South Africa|2020-07-22	Africa|hCoV-19/South Africa/LR00140/2020|EPI ISL 514371|B.1|South Africa|2020-07-20	0.0006888041	Africa
Africa|hCoV-19/South Africa/KRISP-K002366/2020|EPI ISL 515734|B.1.1.206|South Africa|2020-07-21	Africa|hCoV-19/South Africa/LR00140/2020|EPI ISL 514371|B.1|South Africa|2020-07-20	0.0005509712	Africa
Africa|hCoV-19/South Africa/KRISP-K002367/2020|EPI ISL 515735|C.1|South Africa|2020-07-22	Africa|hCoV-19/South Africa/LR00140/2020|EPI ISL 514371|B.1|South Africa|2020-07-20	0.0007330243	Africa
Africa|hCoV-19/South Africa/KRISP-K002368/2020|EPI ISL 515736|B.1.1.206|South Africa|2020-07-22	Africa|hCoV-19/South Africa/LR00140/2020|EPI ISL 514371|B.1|South Africa|2020-07-20	0.0005165138	Africa
Africa|hCoV-19/South Africa/KRISP-K002369/2020|EPI ISL 515737|C.1|South Africa|2020-07-22	Africa|hCoV-19/South Africa/LR00140/2020|EPI ISL 514371|B.1|South Africa|2020-07-20	0.0006888490	Africa
Africa|hCoV-19/South Africa/KRISP-K002370/2020|EPI ISL 515738|B.1.1.62|South Africa|2020-07-22	Africa|hCoV-19/South Africa/LR00140/2020|EPI ISL 514371|B.1|South Africa|2020-07-20	0.0006241598	Africa
Africa|hCoV-19/South Africa/KRISP-K002371/2020|EPI ISL 515739|C.1|South Africa|2020-07-22	Africa|hCoV-19/South Africa/LR00140/2020|EPI ISL 514371|B.1|South Africa|2020-07-20	0.0007232917	Africa
Africa|hCoV-19/South Africa/KRISP-K002372/2020|EPI ISL 515740|H.1|South Africa|2020-07-20	Africa|hCoV-19/South Africa/LR00140/2020|EPI ISL 514371|B.1|South Africa|2020-07-20	0.0005509977	Africa
Africa|hCoV-19/South Africa/KRISP-K002375/2020|EPI ISL 515741|B.1.1|South Africa|2020-07-21	Africa|hCoV-19/South Africa/LR00140/2020|EPI ISL 514371|B.1|South Africa|2020-07-20	0.0004834062	Africa
Africa|hCoV-19/South Africa/KRISP-K002376/2020|EPI ISL 515742|B.1.1|South Africa|2020-07-22	Africa|hCoV-19/South Africa/LR00140/2020|EPI ISL 514371|B.1|South Africa|2020-07-20	0.0004518425	Africa
Africa|hCoV-19/South Africa/KRISP-K002377/2020|EPI ISL 515743|B.1.1.206|South Africa|2020-07-22	Africa|hCoV-19/South Africa/LR00140/2020|EPI ISL 514371|B.1|South Africa|2020-07-20	0.0007232891	Africa
Africa|hCoV-19/South Africa/KRISP-K002378/2020|EPI ISL 515744|B.1|South Africa|2020-07-20	Africa|hCoV-19/South Africa/LR00140/2020|EPI ISL 514371|B.1|South Africa|2020-07-20	0.0005509958	Africa
Africa|hCoV-19/South Africa/KRISP-K002379/2020|EPI ISL 515745|C.1|South Africa|2020-07-22	Africa|hCoV-19/South Africa/LR00140/2020|EPI ISL 514371|B.1|South Africa|2020-07-20	0.0006226702	Africa
Africa|hCoV-19/South Africa/KRISP-K002380/2020|EPI ISL 515746|B.1.1|South Africa|2020-07-22	Africa|hCoV-19/South Africa/LR00140/2020|EPI ISL 514371|B.1|South Africa|2020-07-20	0.0004166222	Africa
Africa|hCoV-19/South Africa/KRISP-K002381/2020|EPI ISL 515747|B.1.1|South Africa|2020-07-17	Africa|hCoV-19/South Africa/LR00140/2020|EPI ISL 514371|B.1|South Africa|2020-07-20	0.0005867319	Africa
Africa|hCoV-19/South Africa/KRISP-K002382/2020|EPI ISL 515748|B.1.1.206|South Africa|2020-07-22	Africa|hCoV-19/South Africa/LR00140/2020|EPI ISL 514371|B.1|South Africa|2020-07-20	0.0006198830	Africa
Africa|hCoV-19/South Africa/KRISP-K002383/2020|EPI ISL 515749|B.1.1.206|South Africa|2020-07-20	Africa|hCoV-19/South Africa/LR00140/2020|EPI ISL 514371|B.1|South Africa|2020-07-20	0.0005854331	Africa
Africa|hCoV-19/South Africa/KRISP-K002384/2020|EPI ISL 515750|B.1.1.273|South Africa|2020-07-22	Africa|hCoV-19/South Africa/LR00140/2020|EPI ISL 514371|B.1|South Africa|2020-07-20	0.0005555367	Africa
Africa|hCoV-19/South Africa/KRISP-K002385/2020|EPI ISL 515751|B.1.1.206|South Africa|2020-07-22	Africa|hCoV-19/South Africa/LR00140/2020|EPI ISL 514371|B.1|South Africa|2020-07-20	0.0005165017	Africa
Africa|hCoV-19/South Africa/KRISP-K002386/2020|EPI ISL 515752|B.1.1.206|South Africa|2020-07-21	Africa|hCoV-19/South Africa/LR00140/2020|EPI ISL 514371|B.1|South Africa|2020-07-20	0.0006198405	Africa
Africa|hCoV-19/South Africa/KRISP-K002387/2020|EPI ISL 515753|B.1.1.64|South Africa|2020-07-22	Africa|hCoV-19/South Africa/LR00140/2020|EPI ISL 514371|B.1|South Africa|2020-07-20	0.0005165017	Africa
Africa|hCoV-19/South Africa/KRISP-K002388/2020|EPI ISL 515754|B.1.1.206|South Africa|2020-07-22	Africa|hCoV-19/South Africa/LR00140/2020|EPI ISL 514371|B.1|South Africa|2020-07-20	0.0006198682	Africa
Africa|hCoV-19/South Africa/KRISP-K002390/2020|EPI ISL 515755|B.1|South Africa|2020-07-25	Africa|hCoV-19/South Africa/LR00140/2020|EPI ISL 514371|B.1|South Africa|2020-07-20	0.0003482101	Africa
Africa|hCoV-19/South Africa/KRISP-K002391/2020|EPI ISL 515756|B.1.1.57|South Africa|2020-07-21	Africa|hCoV-19/South Africa/LR00140/2020|EPI ISL 514371|B.1|South Africa|2020-07-20	0.0005903875	Africa
Africa|hCoV-19/South Africa/KRISP-K002392/2020|EPI ISL 515757|B.1.1|South Africa|2020-07-27	Africa|hCoV-19/South Africa/LR00140/2020|EPI ISL 514371|B.1|South Africa|2020-07-20	0.0005854335	Africa
Africa|hCoV-19/South Africa/KRISP-K002393/2020|EPI ISL 515758|B.1.1|South Africa|2020-07-28	Africa|hCoV-19/South Africa/LR00140/2020|EPI ISL 514371|B.1|South Africa|2020-07-20	0.0004131757	Africa
Africa|hCoV-19/South Africa/KRISP-K002394/2020|EPI ISL 515759|C.1|South Africa|2020-07-28	Africa|hCoV-19/South Africa/LR00140/2020|EPI ISL 514371|B.1|South Africa|2020-07-20	0.0007950977	Africa
Africa|hCoV-19/South Africa/KRISP-K002395/2020|EPI ISL 515760|B.1.1.273|South Africa|2020-07-28	Africa|hCoV-19/South Africa/LR00140/2020|EPI ISL 514371|B.1|South Africa|2020-07-20	0.0007232244	Africa
Africa|hCoV-19/South Africa/KRISP-K002396/2020|EPI ISL 515761|H.1|South Africa|2020-07-30	Africa|hCoV-19/South Africa/LR00140/2020|EPI ISL 514371|B.1|South Africa|2020-07-20	0.0005022499	Africa
Africa|hCoV-19/South Africa/KRISP-K002398/2020|EPI ISL 515762|B.1.1.117|South Africa|2020-07-27	Africa|hCoV-19/South Africa/LR00140/2020|EPI ISL 514371|B.1|South Africa|2020-07-20	0.0005509726	Africa
Africa|hCoV-19/South Africa/KRISP-K002399/2020|EPI ISL 515763|B.1.1.62|South Africa|2020-07-30	Africa|hCoV-19/South Africa/LR00140/2020|EPI ISL 514371|B.1|South Africa|2020-07-20	0.0005854591	Africa
Africa|hCoV-19/South Africa/KRISP-K002400/2020|EPI ISL 515764|B.1.1.206|South Africa|2020-07-30	Africa|hCoV-19/South Africa/LR00140/2020|EPI ISL 514371|B.1|South Africa|2020-07-20	0.0006198405	Africa
Africa|hCoV-19/South Africa/KRISP-K002403/2020|EPI ISL 515767|B.1.1.117|South Africa|2020-07-24	Africa|hCoV-19/South Africa/LR00140/2020|EPI ISL 514371|B.1|South Africa|2020-07-20	0.0005509711	Africa
Africa|hCoV-19/South Africa/KRISP-K002404/2020|EPI ISL 515768|C.1|South Africa|2020-07-27	Africa|hCoV-19/South Africa/LR00140/2020|EPI ISL 514371|B.1|South Africa|2020-07-20	0.0007986581	Africa
Africa|hCoV-19/South Africa/KRISP-K002405/2020|EPI ISL 515769|B.1.1.273|South Africa|2020-07-27	Africa|hCoV-19/South Africa/LR00140/2020|EPI ISL 514371|B.1|South Africa|2020-07-20	0.0005509842	Africa
Africa|hCoV-19/South Africa/KRISP-K002406/2020|EPI ISL 515770|B.1.1.57|South Africa|2020-07-29	Africa|hCoV-19/South Africa/LR00140/2020|EPI ISL 514371|B.1|South Africa|2020-07-20	0.0005556528	Africa
Africa|hCoV-19/South Africa/KRISP-K002407/2020|EPI ISL 515771|B.1.1.273|South Africa|2020-07-30	Africa|hCoV-19/South Africa/LR00140/2020|EPI ISL 514371|B.1|South Africa|2020-07-20	0.0006543936	Africa
Africa|hCoV-19/South Africa/KRISP-K002408/2020|EPI ISL 515772|B.1.5|South Africa|2020-07-28	Africa|hCoV-19/South Africa/LR00140/2020|EPI ISL 514371|B.1|South Africa|2020-07-20	0.0003498506	Africa
Africa|hCoV-19/South Africa/KRISP-K002411/2020|EPI ISL 515773|C.9|South Africa|2020-07-29	Africa|hCoV-19/South Africa/LR00140/2020|EPI ISL 514371|B.1|South Africa|2020-07-20	0.0007576971	Africa
Africa|hCoV-19/South Africa/KRISP-K002412/2020|EPI ISL 515774|B.1.1|South Africa|2020-07-28	Africa|hCoV-19/South Africa/LR00140/2020|EPI ISL 514371|B.1|South Africa|2020-07-20	0.0005180303	Africa
Africa|hCoV-19/South Africa/KRISP-K002413/2020|EPI ISL 515775|B.1.1.206|South Africa|2020-07-24	Africa|hCoV-19/South Africa/LR00140/2020|EPI ISL 514371|B.1|South Africa|2020-07-20	0.0007232893	Africa
Africa|hCoV-19/South Africa/KRISP-K002414/2020|EPI ISL 515776|B.1.1.206|South Africa|2020-07-24	Africa|hCoV-19/South Africa/LR00140/2020|EPI ISL 514371|B.1|South Africa|2020-07-20	0.0005165017	Africa
Africa|hCoV-19/South Africa/KRISP-K002415/2020|EPI ISL 515777|B.1.1.206|South Africa|2020-07-29	Africa|hCoV-19/South Africa/LR00140/2020|EPI ISL 514371|B.1|South Africa|2020-07-20	0.0006198831	Africa
Africa|hCoV-19/South Africa/KRISP-K002416/2020|EPI ISL 515778|B.1.1.206|South Africa|2020-07-30	Africa|hCoV-19/South Africa/LR00140/2020|EPI ISL 514371|B.1|South Africa|2020-07-20	0.0006888183	Africa
Africa|hCoV-19/South Africa/KRISP-K002417/2020|EPI ISL 515779|B.1.1.206|South Africa|2020-07-30	Africa|hCoV-19/South Africa/LR00140/2020|EPI ISL 514371|B.1|South Africa|2020-07-20	0.0004981747	Africa
Africa|hCoV-19/South Africa/KRISP-K002418/2020|EPI ISL 515780|B.1.1.206|South Africa|2020-07-30	Africa|hCoV-19/South Africa/LR00140/2020|EPI ISL 514371|B.1|South Africa|2020-07-20	0.0005165020	Africa
Africa|hCoV-19/South Africa/KRISP-K002419/2020|EPI ISL 515781|B.1.1.206|South Africa|2020-07-30	Africa|hCoV-19/South Africa/LR00140/2020|EPI ISL 514371|B.1|South Africa|2020-07-20	0.0005165017	Africa
Africa|hCoV-19/South Africa/KRISP-K002420/2020|EPI ISL 515782|B.1.1.206|South Africa|2020-07-30	Africa|hCoV-19/South Africa/LR00140/2020|EPI ISL 514371|B.1|South Africa|2020-07-20	0.0005509712	Africa
Africa|hCoV-19/South Africa/KRISP-K002421/2020|EPI ISL 515783|B.1.1.206|South Africa|2020-07-30	Africa|hCoV-19/South Africa/LR00140/2020|EPI ISL 514371|B.1|South Africa|2020-07-20	0.0004850979	Africa
Africa|hCoV-19/South Africa/KRISP-K002423/2020|EPI ISL 515784|B.1.1.117|South Africa|2020-07-30	Africa|hCoV-19/South Africa/LR00140/2020|EPI ISL 514371|B.1|South Africa|2020-07-20	0.0005516931	Africa
Africa|hCoV-19/South Africa/KRISP-K002424/2020|EPI ISL 515785|B.1.1.57|South Africa|2020-07-30	Africa|hCoV-19/South Africa/LR00140/2020|EPI ISL 514371|B.1|South Africa|2020-07-20	0.0005604856	Africa
Africa|hCoV-19/South Africa/KRISP-K002425/2020|EPI ISL 515786|B.1.1.57|South Africa|2020-07-29	Africa|hCoV-19/South Africa/LR00140/2020|EPI ISL 514371|B.1|South Africa|2020-07-20	0.0006946729	Africa
Africa|hCoV-19/South Africa/KRISP-K002426/2020|EPI ISL 515787|C.1|South Africa|2020-07-29	Africa|hCoV-19/South Africa/LR00140/2020|EPI ISL 514371|B.1|South Africa|2020-07-20	0.0007243144	Africa
Africa|hCoV-19/South Africa/KRISP-K002427/2020|EPI ISL 515788|B.1.1|South Africa|2020-07-30	Africa|hCoV-19/South Africa/LR00140/2020|EPI ISL 514371|B.1|South Africa|2020-07-20	0.0006260477	Africa
Africa|hCoV-19/South Africa/KRISP-K002428/2020|EPI ISL 515789|B.1.1.273|South Africa|2020-07-30	Africa|hCoV-19/South Africa/LR00140/2020|EPI ISL 514371|B.1|South Africa|2020-07-20	0.0006543210	Africa
Africa|hCoV-19/South Africa/KRISP-K002429/2020|EPI ISL 515790|B.1.1.206|South Africa|2020-07-30	Africa|hCoV-19/South Africa/LR00140/2020|EPI ISL 514371|B.1|South Africa|2020-07-20	0.0006198704	Africa
Africa|hCoV-19/South Africa/KRISP-K002430/2020|EPI ISL 515791|B.1.1.206|South Africa|2020-07-30	Africa|hCoV-19/South Africa/LR00140/2020|EPI ISL 514371|B.1|South Africa|2020-07-20	0.0006543504	Africa
Africa|hCoV-19/South Africa/KRISP-K002431/2020|EPI ISL 515792|C.1|South Africa|2020-07-29	Africa|hCoV-19/South Africa/LR00140/2020|EPI ISL 514371|B.1|South Africa|2020-07-20	0.0008646547	Africa
Africa|hCoV-19/South Africa/KRISP-K002433/2020|EPI ISL 515793|B.1.1.206|South Africa|2020-07-30	Africa|hCoV-19/South Africa/LR00140/2020|EPI ISL 514371|B.1|South Africa|2020-07-20	0.0004862090	Africa
Africa|hCoV-19/South Africa/KRISP-K002437/2020|EPI ISL 515794|B.1.1.62|South Africa|2020-07-30	Africa|hCoV-19/South Africa/LR00140/2020|EPI ISL 514371|B.1|South Africa|2020-07-20	0.0005165599	Africa
Africa|hCoV-19/South Africa/KRISP-K002439/2020|EPI ISL 515795|B.1.1.206|South Africa|2020-07-30	Africa|hCoV-19/South Africa/LR00140/2020|EPI ISL 514371|B.1|South Africa|2020-07-20	0.0005581585	Africa
Africa|hCoV-19/South Africa/KRISP-K002440/2020|EPI ISL 515796|B.1.1.40|South Africa|2020-07-29	Africa|hCoV-19/South Africa/LR00140/2020|EPI ISL 514371|B.1|South Africa|2020-07-20	0.0006582762	Africa
Africa|hCoV-19/South Africa/KRISP-K002441/2020|EPI ISL 515797|C.1|South Africa|2020-07-30	Africa|hCoV-19/South Africa/LR00140/2020|EPI ISL 514371|B.1|South Africa|2020-07-20	0.0006888487	Africa
Africa|hCoV-19/South Africa/KRISP-K002442/2020|EPI ISL 515798|B.1.1.99|South Africa|2020-07-30	Africa|hCoV-19/South Africa/LR00140/2020|EPI ISL 514371|B.1|South Africa|2020-07-20	0.0004887446	Africa
Africa|hCoV-19/South Africa/KRISP-K002443/2020|EPI ISL 515799|C.1|South Africa|2020-07-29	Africa|hCoV-19/South Africa/LR00140/2020|EPI ISL 514371|B.1|South Africa|2020-07-20	0.0007599260	Africa
Africa|hCoV-19/South Africa/KRISP-K002444/2020|EPI ISL 518034|B.1.1.57|South Africa|2020-07-07	Africa|hCoV-19/South Africa/LR00140/2020|EPI ISL 514371|B.1|South Africa|2020-07-20	0.0005165248	Africa
Africa|hCoV-19/South Africa/KRISP-K002445/2020|EPI ISL 518035|H.1|South Africa|2020-07-07	Africa|hCoV-19/South Africa/LR00140/2020|EPI ISL 514371|B.1|South Africa|2020-07-20	0.0006199534	Africa
Africa|hCoV-19/South Africa/KRISP-K002448/2020|EPI ISL 518037|B.1.1|South Africa|2020-07-17	Africa|hCoV-19/South Africa/LR00140/2020|EPI ISL 514371|B.1|South Africa|2020-07-20	0.0004476163	Africa
Africa|hCoV-19/South Africa/KRISP-K002449/2020|EPI ISL 518038|B.1.1.57|South Africa|2020-07-17	Africa|hCoV-19/South Africa/LR00140/2020|EPI ISL 514371|B.1|South Africa|2020-07-20	0.0004861979	Africa
Africa|hCoV-19/South Africa/KRISP-K002451/2020|EPI ISL 518039|B.1.1|South Africa|2020-07-18	Africa|hCoV-19/South Africa/LR00140/2020|EPI ISL 514371|B.1|South Africa|2020-07-20	0.0004476166	Africa
Africa|hCoV-19/South Africa/KRISP-K002454/2020|EPI ISL 518040|H.1|South Africa|2020-07-13	Africa|hCoV-19/South Africa/LR00140/2020|EPI ISL 514371|B.1|South Africa|2020-07-20	0.0005509977	Africa
Africa|hCoV-19/South Africa/KRISP-K002455/2020|EPI ISL 518041|B.1.1.273|South Africa|2020-07-13	Africa|hCoV-19/South Africa/LR00140/2020|EPI ISL 514371|B.1|South Africa|2020-07-20	0.0005854069	Africa
Africa|hCoV-19/South Africa/KRISP-K002456/2020|EPI ISL 518042|B.1.1.273|South Africa|2020-07-09	Africa|hCoV-19/South Africa/LR00140/2020|EPI ISL 514371|B.1|South Africa|2020-07-20	0.0006205971	Africa
Africa|hCoV-19/South Africa/KRISP-K002457/2020|EPI ISL 518043|B.1.1.273|South Africa|2020-07-07	Africa|hCoV-19/South Africa/LR00140/2020|EPI ISL 514371|B.1|South Africa|2020-07-20	0.0006198706	Africa
Africa|hCoV-19/South Africa/KRISP-K002460/2020|EPI ISL 518044|H.1|South Africa|2020-07-06	Africa|hCoV-19/South Africa/LR00140/2020|EPI ISL 514371|B.1|South Africa|2020-07-20	0.0005509977	Africa
Africa|hCoV-19/South Africa/KRISP-K002461/2020|EPI ISL 518045|B.1.106|South Africa|2020-07-06	Africa|hCoV-19/South Africa/LR00140/2020|EPI ISL 514371|B.1|South Africa|2020-07-20	0.0004475855	Africa
Africa|hCoV-19/South Africa/KRISP-K002464/2020|EPI ISL 518047|B.1.1.273|South Africa|2020-07-14	Africa|hCoV-19/South Africa/LR00140/2020|EPI ISL 514371|B.1|South Africa|2020-07-20	0.0006199108	Africa
Africa|hCoV-19/South Africa/KRISP-K002465/2020|EPI ISL 518048|B.1.1.273|South Africa|2020-06-25	Africa|hCoV-19/South Africa/LR00140/2020|EPI ISL 514371|B.1|South Africa|2020-07-20	0.0005854330	Africa
Africa|hCoV-19/South Africa/KRISP-K002466/2020|EPI ISL 518049|B.1.1.62|South Africa|2020-06-23	Africa|hCoV-19/South Africa/LR00140/2020|EPI ISL 514371|B.1|South Africa|2020-07-20	0.0004821013	Africa
Africa|hCoV-19/South Africa/KRISP-K002467/2020|EPI ISL 518050|B.1.5|South Africa|2020-07-01	Africa|hCoV-19/South Africa/LR00140/2020|EPI ISL 514371|B.1|South Africa|2020-07-20	0.0003787106	Africa
Africa|hCoV-19/South Africa/KRISP-K002472/2020|EPI ISL 518051|B.1.5|South Africa|2020-07-14	Africa|hCoV-19/South Africa/LR00140/2020|EPI ISL 514371|B.1|South Africa|2020-07-20	0.0005165123	Africa
Africa|hCoV-19/South Africa/KRISP-K002474/2020|EPI ISL 518052|B.1.1.273|South Africa|2020-06-29	Africa|hCoV-19/South Africa/LR00140/2020|EPI ISL 514371|B.1|South Africa|2020-07-20	0.0005509844	Africa
Africa|hCoV-19/South Africa/KRISP-K002479/2020|EPI ISL 535390|C.1|South Africa|2020-08-07	Africa|hCoV-19/South Africa/LR00140/2020|EPI ISL 514371|B.1|South Africa|2020-07-20	0.0007233063	Africa
Africa|hCoV-19/South Africa/KRISP-K002483/2020|EPI ISL 535391|H.1|South Africa|2020-08-07	Africa|hCoV-19/South Africa/LR00140/2020|EPI ISL 514371|B.1|South Africa|2020-07-20	0.0006322192	Africa
Africa|hCoV-19/South Africa/KRISP-K002484/2020|EPI ISL 535392|B.1|South Africa|2020-08-07	Africa|hCoV-19/South Africa/LR00140/2020|EPI ISL 514371|B.1|South Africa|2020-07-20	0.0006199364	Africa
Africa|hCoV-19/South Africa/KRISP-K002486/2020|EPI ISL 535393|H.1|South Africa|2020-08-07	Africa|hCoV-19/South Africa/LR00140/2020|EPI ISL 514371|B.1|South Africa|2020-07-20	0.0006888349	Africa
Africa|hCoV-19/South Africa/KRISP-K002490/2020|EPI ISL 535394|B.1.1.10|South Africa|2020-08-07	Africa|hCoV-19/South Africa/LR00140/2020|EPI ISL 514371|B.1|South Africa|2020-07-20	0.0005165603	Africa
Africa|hCoV-19/South Africa/KRISP-K002491/2020|EPI ISL 535395|B.1.1|South Africa|2020-08-07	Africa|hCoV-19/South Africa/LR00140/2020|EPI ISL 514371|B.1|South Africa|2020-07-20	0.0006888490	Africa
Africa|hCoV-19/South Africa/KRISP-K002495/2020|EPI ISL 535396|B.1.1.273|South Africa|2020-08-06	Africa|hCoV-19/South Africa/LR00140/2020|EPI ISL 514371|B.1|South Africa|2020-07-20	0.0007577991	Africa
Africa|hCoV-19/South Africa/KRISP-K002498/2020|EPI ISL 535397|B.1.1.206|South Africa|2020-08-05	Africa|hCoV-19/South Africa/LR00140/2020|EPI ISL 514371|B.1|South Africa|2020-07-20	0.0005509711	Africa
Africa|hCoV-19/South Africa/KRISP-K002501/2020|EPI ISL 535398|B.1.1.273|South Africa|2020-08-07	Africa|hCoV-19/South Africa/LR00140/2020|EPI ISL 514371|B.1|South Africa|2020-07-20	0.0005509731	Africa
Africa|hCoV-19/South Africa/KRISP-K002502/2020|EPI ISL 535399|B.1.1.206|South Africa|2020-08-05	Africa|hCoV-19/South Africa/LR00140/2020|EPI ISL 514371|B.1|South Africa|2020-07-20	0.0005854331	Africa
Africa|hCoV-19/South Africa/KRISP-K002504/2020|EPI ISL 535400|B.1.1.40|South Africa|2020-08-06	Africa|hCoV-19/South Africa/LR00140/2020|EPI ISL 514371|B.1|South Africa|2020-07-20	0.0005509598	Africa
Africa|hCoV-19/South Africa/KRISP-K002516/2020|EPI ISL 535402|C.1|South Africa|2020-08-07	Africa|hCoV-19/South Africa/LR00140/2020|EPI ISL 514371|B.1|South Africa|2020-07-20	0.0007660304	Africa
Africa|hCoV-19/South Africa/KRISP-K002520/2020|EPI ISL 535403|B.1.1.206|South Africa|2020-08-07	Africa|hCoV-19/South Africa/LR00140/2020|EPI ISL 514371|B.1|South Africa|2020-07-20	0.0006199112	Africa
Africa|hCoV-19/South Africa/KRISP-K002526/2020|EPI ISL 535404|B.1.1|South Africa|2020-08-07	Africa|hCoV-19/South Africa/LR00140/2020|EPI ISL 514371|B.1|South Africa|2020-07-20	0.0006888015	Africa
Africa|hCoV-19/South Africa/KRISP-K002532/2020|EPI ISL 535405|B.1.1|South Africa|2020-07-30	Africa|hCoV-19/South Africa/LR00140/2020|EPI ISL 514371|B.1|South Africa|2020-07-20	0.0005854451	Africa
Africa|hCoV-19/South Africa/KRISP-K002533/2020|EPI ISL 535406|B.1.1|South Africa|2020-07-30	Africa|hCoV-19/South Africa/LR00140/2020|EPI ISL 514371|B.1|South Africa|2020-07-20	0.0005854451	Africa
Africa|hCoV-19/South Africa/KRISP-K002534/2020|EPI ISL 535407|B.1.1.206|South Africa|2020-07-30	Africa|hCoV-19/South Africa/LR00140/2020|EPI ISL 514371|B.1|South Africa|2020-07-20	0.0006024144	Africa
Africa|hCoV-19/South Africa/KRISP-K002535/2020|EPI ISL 535408|B.1.1|South Africa|2020-07-30	Africa|hCoV-19/South Africa/LR00140/2020|EPI ISL 514371|B.1|South Africa|2020-07-20	0.0006198577	Africa
Africa|hCoV-19/South Africa/KRISP-K002536/2020|EPI ISL 535409|C.1|South Africa|2020-07-30	Africa|hCoV-19/South Africa/LR00140/2020|EPI ISL 514371|B.1|South Africa|2020-07-20	0.0006656876	Africa
Africa|hCoV-19/South Africa/KRISP-K002537/2020|EPI ISL 535410|B.1.1.206|South Africa|2020-07-30	Africa|hCoV-19/South Africa/LR00140/2020|EPI ISL 514371|B.1|South Africa|2020-07-20	0.0006543800	Africa
Africa|hCoV-19/South Africa/KRISP-K002541/2020|EPI ISL 535411|B.1.1.57|South Africa|2020-07-30	Africa|hCoV-19/South Africa/LR00140/2020|EPI ISL 514371|B.1|South Africa|2020-07-20	0.0006057324	Africa
Africa|hCoV-19/South Africa/KRISP-K002542/2020|EPI ISL 535412|B.1.1.206|South Africa|2020-07-30	Africa|hCoV-19/South Africa/LR00140/2020|EPI ISL 514371|B.1|South Africa|2020-07-20	0.0006543059	Africa
Africa|hCoV-19/South Africa/KRISP-K002543/2020|EPI ISL 535413|C.1|South Africa|2020-07-30	Africa|hCoV-19/South Africa/LR00140/2020|EPI ISL 514371|B.1|South Africa|2020-07-20	0.0006543503	Africa
Africa|hCoV-19/South Africa/KRISP-K002544/2020|EPI ISL 535414|B.1.1.206|South Africa|2020-07-30	Africa|hCoV-19/South Africa/LR00140/2020|EPI ISL 514371|B.1|South Africa|2020-07-20	0.0006199108	Africa
Africa|hCoV-19/South Africa/KRISP-K002545/2020|EPI ISL 535415|B.1.1.254|South Africa|2020-07-30	Africa|hCoV-19/South Africa/LR00140/2020|EPI ISL 514371|B.1|South Africa|2020-07-20	0.0005509598	Africa
Africa|hCoV-19/South Africa/KRISP-K002546/2020|EPI ISL 535416|B.1.1|South Africa|2020-07-30	Africa|hCoV-19/South Africa/LR00140/2020|EPI ISL 514371|B.1|South Africa|2020-07-20	0.0005509711	Africa
Africa|hCoV-19/South Africa/KRISP-K002547/2020|EPI ISL 535417|C.1|South Africa|2020-07-30	Africa|hCoV-19/South Africa/LR00140/2020|EPI ISL 514371|B.1|South Africa|2020-07-20	0.0006198831	Africa
Africa|hCoV-19/South Africa/KRISP-K002548/2020|EPI ISL 535418|B.1.1|South Africa|2020-07-30	Africa|hCoV-19/South Africa/LR00140/2020|EPI ISL 514371|B.1|South Africa|2020-07-20	0.0006571086	Africa
Africa|hCoV-19/South Africa/KRISP-K002550/2020|EPI ISL 535420|B.1.1.206|South Africa|2020-07-29	Africa|hCoV-19/South Africa/LR00140/2020|EPI ISL 514371|B.1|South Africa|2020-07-20	0.0005509468	Africa
Africa|hCoV-19/South Africa/KRISP-K002552/2020|EPI ISL 535421|B.1.1.206|South Africa|2020-07-30	Africa|hCoV-19/South Africa/LR00140/2020|EPI ISL 514371|B.1|South Africa|2020-07-20	0.0005853928	Africa
Africa|hCoV-19/South Africa/KRISP-K002553/2020|EPI ISL 535422|C.1|South Africa|2020-07-29	Africa|hCoV-19/South Africa/LR00140/2020|EPI ISL 514371|B.1|South Africa|2020-07-20	0.0006888182	Africa
Africa|hCoV-19/South Africa/KRISP-K002554/2020|EPI ISL 535423|B.1.1.273|South Africa|2020-07-30	Africa|hCoV-19/South Africa/LR00140/2020|EPI ISL 514371|B.1|South Africa|2020-07-20	0.0004924681	Africa
Africa|hCoV-19/South Africa/KRISP-K002555/2020|EPI ISL 535424|B.1.1.57|South Africa|2020-07-30	Africa|hCoV-19/South Africa/LR00140/2020|EPI ISL 514371|B.1|South Africa|2020-07-20	0.0005529897	Africa
Africa|hCoV-19/South Africa/KRISP-K002556/2020|EPI ISL 535425|B.1.1.273|South Africa|2020-07-29	Africa|hCoV-19/South Africa/LR00140/2020|EPI ISL 514371|B.1|South Africa|2020-07-20	0.0004820801	Africa
Africa|hCoV-19/South Africa/KRISP-K002558/2020|EPI ISL 535426|B.1.1.273|South Africa|2020-07-30	Africa|hCoV-19/South Africa/LR00140/2020|EPI ISL 514371|B.1|South Africa|2020-07-20	0.0005854472	Africa
Africa|hCoV-19/South Africa/KRISP-K002559/2020|EPI ISL 535427|B.1.1.206|South Africa|2020-07-29	Africa|hCoV-19/South Africa/LR00140/2020|EPI ISL 514371|B.1|South Africa|2020-07-20	0.0006198831	Africa
Africa|hCoV-19/South Africa/KRISP-K002560/2020|EPI ISL 535428|B.1.1.206|South Africa|2020-07-31	Africa|hCoV-19/South Africa/LR00140/2020|EPI ISL 514371|B.1|South Africa|2020-07-20	0.0005165142	Africa
Africa|hCoV-19/South Africa/KRISP-K002561/2020|EPI ISL 535429|C.1|South Africa|2020-07-30	Africa|hCoV-19/South Africa/LR00140/2020|EPI ISL 514371|B.1|South Africa|2020-07-20	0.0006950408	Africa
Africa|hCoV-19/South Africa/KRISP-K002562/2020|EPI ISL 535430|H.1|South Africa|2020-07-30	Africa|hCoV-19/South Africa/LR00140/2020|EPI ISL 514371|B.1|South Africa|2020-07-20	0.0005854732	Africa
Africa|hCoV-19/South Africa/KRISP-K002563/2020|EPI ISL 535431|H.1|South Africa|2020-07-30	Africa|hCoV-19/South Africa/LR00140/2020|EPI ISL 514371|B.1|South Africa|2020-07-20	0.0005854330	Africa
Africa|hCoV-19/South Africa/KRISP-K002566/2020|EPI ISL 535432|C.1|South Africa|2020-07-29	Africa|hCoV-19/South Africa/LR00140/2020|EPI ISL 514371|B.1|South Africa|2020-07-20	0.0006936429	Africa
Africa|hCoV-19/South Africa/KRISP-K002567/2020|EPI ISL 535433|B.1.1|South Africa|2020-07-29	Africa|hCoV-19/South Africa/LR00140/2020|EPI ISL 514371|B.1|South Africa|2020-07-20	0.0005165247	Africa
Africa|hCoV-19/South Africa/KRISP-K002568/2020|EPI ISL 535434|B.1.1|South Africa|2020-07-29	Africa|hCoV-19/South Africa/LR00140/2020|EPI ISL 514371|B.1|South Africa|2020-07-20	0.0005509844	Africa
Africa|hCoV-19/South Africa/KRISP-K002570/2020|EPI ISL 535436|B.1.5.19|South Africa|2020-07-29	Africa|hCoV-19/South Africa/LR00140/2020|EPI ISL 514371|B.1|South Africa|2020-07-20	0.0006543029	Africa
Africa|hCoV-19/South Africa/KRISP-K002571/2020|EPI ISL 535437|B.1.1.206|South Africa|2020-07-30	Africa|hCoV-19/South Africa/LR00140/2020|EPI ISL 514371|B.1|South Africa|2020-07-20	0.0004670436	Africa
Africa|hCoV-19/South Africa/KRISP-K002572/2020|EPI ISL 535438|B.1.1.206|South Africa|2020-07-30	Africa|hCoV-19/South Africa/LR00140/2020|EPI ISL 514371|B.1|South Africa|2020-07-20	0.0005853928	Africa
Africa|hCoV-19/South Africa/KRISP-K002573/2020|EPI ISL 535439|B.1.1|South Africa|2020-07-29	Africa|hCoV-19/South Africa/LR00140/2020|EPI ISL 514371|B.1|South Africa|2020-07-20	0.0005165142	Africa
Africa|hCoV-19/South Africa/KRISP-K002574/2020|EPI ISL 535440|H.1|South Africa|2020-07-31	Africa|hCoV-19/South Africa/LR00140/2020|EPI ISL 514371|B.1|South Africa|2020-07-20	0.0005510090	Africa
Africa|hCoV-19/South Africa/KRISP-K002576/2020|EPI ISL 535441|H.1|South Africa|2020-07-28	Africa|hCoV-19/South Africa/LR00140/2020|EPI ISL 514371|B.1|South Africa|2020-07-20	0.0004820699	Africa
Africa|hCoV-19/South Africa/KRISP-K002577/2020|EPI ISL 535442|H.1|South Africa|2020-07-31	Africa|hCoV-19/South Africa/LR00140/2020|EPI ISL 514371|B.1|South Africa|2020-07-20	0.0005854853	Africa
Africa|hCoV-19/South Africa/KRISP-K002578/2020|EPI ISL 535443|H.1|South Africa|2020-07-31	Africa|hCoV-19/South Africa/LR00140/2020|EPI ISL 514371|B.1|South Africa|2020-07-20	0.0005165141	Africa
Africa|hCoV-19/South Africa/KRISP-K002579/2020|EPI ISL 535444|B.1.1.117|South Africa|2020-07-29	Africa|hCoV-19/South Africa/LR00140/2020|EPI ISL 514371|B.1|South Africa|2020-07-20	0.0004820798	Africa
Africa|hCoV-19/South Africa/KRISP-K002580/2020|EPI ISL 535445|C.9|South Africa|2020-07-30	Africa|hCoV-19/South Africa/LR00140/2020|EPI ISL 514371|B.1|South Africa|2020-07-20	0.0008612302	Africa
Africa|hCoV-19/South Africa/KRISP-K002581/2020|EPI ISL 535446|B.1.1.273|South Africa|2020-07-31	Africa|hCoV-19/South Africa/LR00140/2020|EPI ISL 514371|B.1|South Africa|2020-07-20	0.0006198831	Africa
Africa|hCoV-19/South Africa/KRISP-K002582/2020|EPI ISL 535447|B.1.1|South Africa|2020-07-31	Africa|hCoV-19/South Africa/LR00140/2020|EPI ISL 514371|B.1|South Africa|2020-07-20	0.0005854189	Africa
Africa|hCoV-19/South Africa/KRISP-K002583/2020|EPI ISL 535448|B.1.1.273|South Africa|2020-08-01	Africa|hCoV-19/South Africa/LR00140/2020|EPI ISL 514371|B.1|South Africa|2020-07-20	0.0006198554	Africa
Africa|hCoV-19/South Africa/KRISP-K002584/2020|EPI ISL 535449|B.1.1.1|South Africa|2020-08-01	Africa|hCoV-19/South Africa/LR00140/2020|EPI ISL 514371|B.1|South Africa|2020-07-20	0.0007921899	Africa
Africa|hCoV-19/South Africa/KRISP-K002585/2020|EPI ISL 535450|B.1.1.206|South Africa|2020-07-31	Africa|hCoV-19/South Africa/LR00140/2020|EPI ISL 514371|B.1|South Africa|2020-07-20	0.0006542896	Africa
Africa|hCoV-19/South Africa/KRISP-K002586/2020|EPI ISL 535451|H.1|South Africa|2020-08-01	Africa|hCoV-19/South Africa/LR00140/2020|EPI ISL 514371|B.1|South Africa|2020-07-20	0.0005510090	Africa
Africa|hCoV-19/South Africa/KRISP-K002587/2020|EPI ISL 535452|H.1|South Africa|2020-07-29	Africa|hCoV-19/South Africa/LR00140/2020|EPI ISL 514371|B.1|South Africa|2020-07-20	0.0005165141	Africa
Africa|hCoV-19/South Africa/KRISP-K002590/2020|EPI ISL 535455|H.1|South Africa|2020-07-31	Africa|hCoV-19/South Africa/LR00140/2020|EPI ISL 514371|B.1|South Africa|2020-07-20	0.0004820699	Africa
Africa|hCoV-19/South Africa/KRISP-K002591/2020|EPI ISL 535456|B.1.5.31|South Africa|2020-07-28	Africa|hCoV-19/South Africa/LR00140/2020|EPI ISL 514371|B.1|South Africa|2020-07-20	0.0006198255	Africa
Africa|hCoV-19/South Africa/KRISP-K002592/2020|EPI ISL 535457|B.1.1.206|South Africa|2020-07-30	Africa|hCoV-19/South Africa/LR00140/2020|EPI ISL 514371|B.1|South Africa|2020-07-20	0.0005509466	Africa
Africa|hCoV-19/South Africa/KRISP-K002594/2020|EPI ISL 535459|B.1.1.62|South Africa|2020-07-28	Africa|hCoV-19/South Africa/LR00140/2020|EPI ISL 514371|B.1|South Africa|2020-07-20	0.0005854853	Africa
Africa|hCoV-19/South Africa/KRISP-K002595/2020|EPI ISL 535460|B.1.1.62|South Africa|2020-07-29	Africa|hCoV-19/South Africa/LR00140/2020|EPI ISL 514371|B.1|South Africa|2020-07-20	0.0005854591	Africa
Africa|hCoV-19/South Africa/KRISP-K002596/2020|EPI ISL 535461|B.1.1|South Africa|2020-07-29	Africa|hCoV-19/South Africa/LR00140/2020|EPI ISL 514371|B.1|South Africa|2020-07-20	0.0004820583	Africa
Africa|hCoV-19/South Africa/KRISP-K002597/2020|EPI ISL 535462|B.1.1.206|South Africa|2020-07-31	Africa|hCoV-19/South Africa/LR00140/2020|EPI ISL 514371|B.1|South Africa|2020-07-20	0.0006543346	Africa
Africa|hCoV-19/South Africa/KRISP-K002598/2020|EPI ISL 535463|H.1|South Africa|2020-07-30	Africa|hCoV-19/South Africa/LR00140/2020|EPI ISL 514371|B.1|South Africa|2020-07-20	0.0005165141	Africa
Africa|hCoV-19/South Africa/KRISP-K002600/2020|EPI ISL 535464|B.1.1.34|South Africa|2020-07-31	Africa|hCoV-19/South Africa/LR00140/2020|EPI ISL 514371|B.1|South Africa|2020-07-20	0.0005168272	Africa
Africa|hCoV-19/South Africa/KRISP-K002601/2020|EPI ISL 535465|B.1.1|South Africa|2020-07-30	Africa|hCoV-19/South Africa/LR00140/2020|EPI ISL 514371|B.1|South Africa|2020-07-20	0.0005165247	Africa
Africa|hCoV-19/South Africa/KRISP-K002602/2020|EPI ISL 535466|H.1|South Africa|2020-07-31	Africa|hCoV-19/South Africa/LR00140/2020|EPI ISL 514371|B.1|South Africa|2020-07-20	0.0006888962	Africa
Africa|hCoV-19/South Africa/KRISP-K002603/2020|EPI ISL 535467|B.1.1|South Africa|2020-07-30	Africa|hCoV-19/South Africa/LR00140/2020|EPI ISL 514371|B.1|South Africa|2020-07-20	0.0004505166	Africa
Africa|hCoV-19/South Africa/KRISP-K002604/2020|EPI ISL 535468|H.1|South Africa|2020-07-31	Africa|hCoV-19/South Africa/LR00140/2020|EPI ISL 514371|B.1|South Africa|2020-07-20	0.0005854331	Africa
Africa|hCoV-19/South Africa/KRISP-K002605/2020|EPI ISL 535469|B.1.1.206|South Africa|2020-07-30	Africa|hCoV-19/South Africa/LR00140/2020|EPI ISL 514371|B.1|South Africa|2020-07-20	0.0006198704	Africa
Africa|hCoV-19/South Africa/KRISP-K002606/2020|EPI ISL 535470|H.1|South Africa|2020-07-31	Africa|hCoV-19/South Africa/LR00140/2020|EPI ISL 514371|B.1|South Africa|2020-07-20	0.0005165141	Africa
Africa|hCoV-19/South Africa/KRISP-K002607/2020|EPI ISL 535471|H.1|South Africa|2020-07-30	Africa|hCoV-19/South Africa/LR00140/2020|EPI ISL 514371|B.1|South Africa|2020-07-20	0.0005165372	Africa
Africa|hCoV-19/South Africa/KRISP-K002608/2020|EPI ISL 535472|B.1.5.31|South Africa|2020-08-01	Africa|hCoV-19/South Africa/LR00140/2020|EPI ISL 514371|B.1|South Africa|2020-07-20	0.0005509711	Africa
Africa|hCoV-19/South Africa/KRISP-K002609/2020|EPI ISL 535473|B.1.5.16|South Africa|2020-07-30	Africa|hCoV-19/South Africa/LR00140/2020|EPI ISL 514371|B.1|South Africa|2020-07-20	0.0006887850	Africa
Africa|hCoV-19/South Africa/KRISP-K002611/2020|EPI ISL 535475|B.1|South Africa|2020-07-29	Africa|hCoV-19/South Africa/LR00140/2020|EPI ISL 514371|B.1|South Africa|2020-07-20	0.0006198554	Africa
Africa|hCoV-19/South Africa/KRISP-K002612/2020|EPI ISL 535476|C.1|South Africa|2020-07-23	Africa|hCoV-19/South Africa/LR00140/2020|EPI ISL 514371|B.1|South Africa|2020-07-20	0.0006543345	Africa
Africa|hCoV-19/South Africa/KRISP-K002613/2020|EPI ISL 535477|B.1.5.31|South Africa|2020-07-28	Africa|hCoV-19/South Africa/LR00140/2020|EPI ISL 514371|B.1|South Africa|2020-07-20	0.0006543480	Africa
Africa|hCoV-19/South Africa/KRISP-K002614/2020|EPI ISL 535478|B.1.5|South Africa|2020-07-30	Africa|hCoV-19/South Africa/LR00140/2020|EPI ISL 514371|B.1|South Africa|2020-07-20	0.0003444293	Africa
Africa|hCoV-19/South Africa/KRISP-K002615/2020|EPI ISL 535479|B.1.1.206|South Africa|2020-07-31	Africa|hCoV-19/South Africa/LR00140/2020|EPI ISL 514371|B.1|South Africa|2020-07-20	0.0005512501	Africa
Africa|hCoV-19/South Africa/KRISP-K002616/2020|EPI ISL 535480|B.1.1.56|South Africa|2020-08-01	Africa|hCoV-19/South Africa/LR00140/2020|EPI ISL 514371|B.1|South Africa|2020-07-20	0.0006198958	Africa
Africa|hCoV-19/South Africa/KRISP-K002617/2020|EPI ISL 535481|C.1|South Africa|2020-07-29	Africa|hCoV-19/South Africa/LR00140/2020|EPI ISL 514371|B.1|South Africa|2020-07-20	0.0007577157	Africa
Africa|hCoV-19/South Africa/KRISP-K002618/2020|EPI ISL 535482|B.1.1.273|South Africa|2020-07-29	Africa|hCoV-19/South Africa/LR00140/2020|EPI ISL 514371|B.1|South Africa|2020-07-20	0.0006027495	Africa
Africa|hCoV-19/South Africa/KRISP-K002619/2020|EPI ISL 535483|B.1.1.273|South Africa|2020-07-31	Africa|hCoV-19/South Africa/LR00140/2020|EPI ISL 514371|B.1|South Africa|2020-07-20	0.0005854209	Africa
Africa|hCoV-19/South Africa/KRISP-K002621/2020|EPI ISL 535484|B.1.1.206|South Africa|2020-07-30	Africa|hCoV-19/South Africa/LR00140/2020|EPI ISL 514371|B.1|South Africa|2020-07-20	0.0006198981	Africa
Africa|hCoV-19/South Africa/KRISP-K002622/2020|EPI ISL 535485|H.1|South Africa|2020-07-31	Africa|hCoV-19/South Africa/LR00140/2020|EPI ISL 514371|B.1|South Africa|2020-07-20	0.0005854733	Africa
Africa|hCoV-19/South Africa/KRISP-K002623/2020|EPI ISL 535486|B.1|South Africa|2020-08-01	Africa|hCoV-19/South Africa/LR00140/2020|EPI ISL 514371|B.1|South Africa|2020-07-20	0.0005165247	Africa
Africa|hCoV-19/South Africa/KRISP-K002624/2020|EPI ISL 535487|B.1.1.206|South Africa|2020-08-01	Africa|hCoV-19/South Africa/LR00140/2020|EPI ISL 514371|B.1|South Africa|2020-07-20	0.0007233212	Africa
Africa|hCoV-19/South Africa/KRISP-K002625/2020|EPI ISL 535488|B.1.1|South Africa|2020-07-29	Africa|hCoV-19/South Africa/LR00140/2020|EPI ISL 514371|B.1|South Africa|2020-07-20	0.0005509711	Africa
Africa|hCoV-19/South Africa/KRISP-K002626/2020|EPI ISL 535496|H.1|South Africa|2020-08-01	Africa|hCoV-19/South Africa/LR00140/2020|EPI ISL 514371|B.1|South Africa|2020-07-20	0.0005509731	Africa
Africa|hCoV-19/South Africa/KRISP-K002628/2020|EPI ISL 535498|H.1|South Africa|2020-07-27	Africa|hCoV-19/South Africa/LR00140/2020|EPI ISL 514371|B.1|South Africa|2020-07-20	0.0005854330	Africa
Africa|hCoV-19/South Africa/KRISP-K002629/2020|EPI ISL 535499|C.9|South Africa|2020-07-31	Africa|hCoV-19/South Africa/LR00140/2020|EPI ISL 514371|B.1|South Africa|2020-07-20	0.0007595439	Africa
Africa|hCoV-19/South Africa/KRISP-K002630/2020|EPI ISL 535500|H.1|South Africa|2020-07-31	Africa|hCoV-19/South Africa/LR00140/2020|EPI ISL 514371|B.1|South Africa|2020-07-20	0.0005854854	Africa
Africa|hCoV-19/South Africa/KRISP-K002631/2020|EPI ISL 535501|H.1|South Africa|2020-08-02	Africa|hCoV-19/South Africa/LR00140/2020|EPI ISL 514371|B.1|South Africa|2020-07-20	0.0005854472	Africa
Africa|hCoV-19/South Africa/KRISP-K002632/2020|EPI ISL 535502|B.1.1.62|South Africa|2020-07-31	Africa|hCoV-19/South Africa/LR00140/2020|EPI ISL 514371|B.1|South Africa|2020-07-20	0.0005854591	Africa
Africa|hCoV-19/South Africa/KRISP-K002633/2020|EPI ISL 535503|B.1.1.206|South Africa|2020-08-03	Africa|hCoV-19/South Africa/LR00140/2020|EPI ISL 514371|B.1|South Africa|2020-07-20	0.0005854189	Africa
Africa|hCoV-19/South Africa/KRISP-K002634/2020|EPI ISL 535504|B.1.1.273|South Africa|2020-08-03	Africa|hCoV-19/South Africa/LR00140/2020|EPI ISL 514371|B.1|South Africa|2020-07-20	0.0006198831	Africa
Africa|hCoV-19/South Africa/KRISP-K002635/2020|EPI ISL 535505|B.1.1.40|South Africa|2020-08-04	Africa|hCoV-19/South Africa/LR00140/2020|EPI ISL 514371|B.1|South Africa|2020-07-20	0.0006198831	Africa
Africa|hCoV-19/South Africa/KRISP-K002636/2020|EPI ISL 535506|C.1|South Africa|2020-08-02	Africa|hCoV-19/South Africa/LR00140/2020|EPI ISL 514371|B.1|South Africa|2020-07-20	0.0007577652	Africa
Africa|hCoV-19/South Africa/KRISP-K002637/2020|EPI ISL 535507|B.1.1.206|South Africa|2020-08-02	Africa|hCoV-19/South Africa/LR00140/2020|EPI ISL 514371|B.1|South Africa|2020-07-20	0.0005191163	Africa
Africa|hCoV-19/South Africa/KRISP-K002638/2020|EPI ISL 535508|B.1.1.206|South Africa|2020-08-04	Africa|hCoV-19/South Africa/LR00140/2020|EPI ISL 514371|B.1|South Africa|2020-07-20	0.0005165018	Africa
Africa|hCoV-19/South Africa/KRISP-K002639/2020|EPI ISL 535509|B.1.1.34|South Africa|2020-08-03	Africa|hCoV-19/South Africa/LR00140/2020|EPI ISL 514371|B.1|South Africa|2020-07-20	0.0005509711	Africa
Africa|hCoV-19/South Africa/KRISP-K002640/2020|EPI ISL 535510|B.1.1.206|South Africa|2020-08-04	Africa|hCoV-19/South Africa/LR00140/2020|EPI ISL 514371|B.1|South Africa|2020-07-20	0.0005853928	Africa
Africa|hCoV-19/South Africa/KRISP-K002641/2020|EPI ISL 535511|B.1.1.34|South Africa|2020-08-02	Africa|hCoV-19/South Africa/LR00140/2020|EPI ISL 514371|B.1|South Africa|2020-07-20	0.0005854189	Africa
Africa|hCoV-19/South Africa/KRISP-K002642/2020|EPI ISL 535512|B.1.1.273|South Africa|2020-08-02	Africa|hCoV-19/South Africa/LR00140/2020|EPI ISL 514371|B.1|South Africa|2020-07-20	0.0006198554	Africa
Africa|hCoV-19/South Africa/KRISP-K002643/2020|EPI ISL 535513|B.1.1.206|South Africa|2020-08-01	Africa|hCoV-19/South Africa/LR00140/2020|EPI ISL 514371|B.1|South Africa|2020-07-20	0.0005509466	Africa
Africa|hCoV-19/South Africa/KRISP-K002644/2020|EPI ISL 535514|B.1.1.206|South Africa|2020-08-02	Africa|hCoV-19/South Africa/LR00140/2020|EPI ISL 514371|B.1|South Africa|2020-07-20	0.0005854331	Africa
Africa|hCoV-19/South Africa/KRISP-K002645/2020|EPI ISL 535515|H.1|South Africa|2020-08-01	Africa|hCoV-19/South Africa/LR00140/2020|EPI ISL 514371|B.1|South Africa|2020-07-20	0.0005165141	Africa
Africa|hCoV-19/South Africa/KRISP-K002646/2020|EPI ISL 535516|B.1.1.34|South Africa|2020-08-03	Africa|hCoV-19/South Africa/LR00140/2020|EPI ISL 514371|B.1|South Africa|2020-07-20	0.0005854451	Africa
Africa|hCoV-19/South Africa/KRISP-K002647/2020|EPI ISL 535517|B.1.1.206|South Africa|2020-08-04	Africa|hCoV-19/South Africa/LR00140/2020|EPI ISL 514371|B.1|South Africa|2020-07-20	0.0004668207	Africa
Africa|hCoV-19/South Africa/KRISP-K002648/2020|EPI ISL 535518|B.1.1.206|South Africa|2020-08-04	Africa|hCoV-19/South Africa/LR00140/2020|EPI ISL 514371|B.1|South Africa|2020-07-20	0.0004476164	Africa
Africa|hCoV-19/South Africa/KRISP-K002649/2020|EPI ISL 535519|B.1.1.34|South Africa|2020-08-02	Africa|hCoV-19/South Africa/LR00140/2020|EPI ISL 514371|B.1|South Africa|2020-07-20	0.0006198681	Africa
Africa|hCoV-19/South Africa/KRISP-K002650/2020|EPI ISL 535520|H.1|South Africa|2020-08-03	Africa|hCoV-19/South Africa/LR00140/2020|EPI ISL 514371|B.1|South Africa|2020-07-20	0.0006544087	Africa
Africa|hCoV-19/South Africa/KRISP-K002651/2020|EPI ISL 535521|B.1.1.206|South Africa|2020-08-04	Africa|hCoV-19/South Africa/LR00140/2020|EPI ISL 514371|B.1|South Africa|2020-07-20	0.0005679240	Africa
Africa|hCoV-19/South Africa/KRISP-K002653/2020|EPI ISL 535522|B.1.1|South Africa|2020-08-02	Africa|hCoV-19/South Africa/LR00140/2020|EPI ISL 514371|B.1|South Africa|2020-07-20	0.0004822079	Africa
Africa|hCoV-19/South Africa/KRISP-K002655/2020|EPI ISL 535523|C.9|South Africa|2020-08-03	Africa|hCoV-19/South Africa/LR00140/2020|EPI ISL 514371|B.1|South Africa|2020-07-20	0.0007232740	Africa
Africa|hCoV-19/South Africa/KRISP-K002657/2020|EPI ISL 535525|B.1.1.1|South Africa|2020-08-03	Africa|hCoV-19/South Africa/LR00140/2020|EPI ISL 514371|B.1|South Africa|2020-07-20	0.0005640480	Africa
Africa|hCoV-19/South Africa/KRISP-K002658/2020|EPI ISL 535526|B.1.1.56|South Africa|2020-08-03	Africa|hCoV-19/South Africa/LR00140/2020|EPI ISL 514371|B.1|South Africa|2020-07-20	0.0006198953	Africa
Africa|hCoV-19/South Africa/KRISP-K002659/2020|EPI ISL 535527|C.9|South Africa|2020-08-03	Africa|hCoV-19/South Africa/LR00140/2020|EPI ISL 514371|B.1|South Africa|2020-07-20	0.0006901417	Africa
Africa|hCoV-19/South Africa/KRISP-K002660/2020|EPI ISL 535528|B.1.1.316|South Africa|2020-08-03	Africa|hCoV-19/South Africa/LR00140/2020|EPI ISL 514371|B.1|South Africa|2020-07-20	0.0005320510	Africa
Africa|hCoV-19/South Africa/KRISP-K002661/2020|EPI ISL 535529|C.9|South Africa|2020-08-03	Africa|hCoV-19/South Africa/LR00140/2020|EPI ISL 514371|B.1|South Africa|2020-07-20	0.0007577501	Africa
Africa|hCoV-19/South Africa/KRISP-K002664/2020|EPI ISL 535530|B.1.5|South Africa|2020-08-02	Africa|hCoV-19/South Africa/LR00140/2020|EPI ISL 514371|B.1|South Africa|2020-07-20	0.0004852716	Africa
Africa|hCoV-19/South Africa/KRISP-K002665/2020|EPI ISL 535531|C.1|South Africa|2020-08-03	Africa|hCoV-19/South Africa/LR00140/2020|EPI ISL 514371|B.1|South Africa|2020-07-20	0.0006543650	Africa
Africa|hCoV-19/South Africa/KRISP-K002666/2020|EPI ISL 535532|B.1.1.206|South Africa|2020-08-01	Africa|hCoV-19/South Africa/LR00140/2020|EPI ISL 514371|B.1|South Africa|2020-07-20	0.0004820583	Africa
Africa|hCoV-19/South Africa/KRISP-K002667/2020|EPI ISL 535533|B.1.1|South Africa|2020-08-04	Africa|hCoV-19/South Africa/LR00140/2020|EPI ISL 514371|B.1|South Africa|2020-07-20	0.0004479093	Africa
Africa|hCoV-19/South Africa/KRISP-K002669/2020|EPI ISL 535535|B.1.1.206|South Africa|2020-08-03	Africa|hCoV-19/South Africa/LR00140/2020|EPI ISL 514371|B.1|South Africa|2020-07-20	0.0003959118	Africa
Africa|hCoV-19/South Africa/KRISP-K002670/2020|EPI ISL 535536|B.1.1.206|South Africa|2020-08-02	Africa|hCoV-19/South Africa/LR00140/2020|EPI ISL 514371|B.1|South Africa|2020-07-20	0.0007922062	Africa
Africa|hCoV-19/South Africa/KRISP-K002671/2020|EPI ISL 535537|B.1|South Africa|2020-08-02	Africa|hCoV-19/South Africa/LR00140/2020|EPI ISL 514371|B.1|South Africa|2020-07-20	0.0005165248	Africa
Africa|hCoV-19/South Africa/KRISP-K002672/2020|EPI ISL 535538|B.1.1.206|South Africa|2020-08-03	Africa|hCoV-19/South Africa/LR00140/2020|EPI ISL 514371|B.1|South Africa|2020-07-20	0.0005761700	Africa
Africa|hCoV-19/South Africa/KRISP-K002673/2020|EPI ISL 535539|B.1.1.254|South Africa|2020-08-01	Africa|hCoV-19/South Africa/LR00140/2020|EPI ISL 514371|B.1|South Africa|2020-07-20	0.0005509842	Africa
Africa|hCoV-19/South Africa/KRISP-K002675/2020|EPI ISL 535540|C.9|South Africa|2020-08-03	Africa|hCoV-19/South Africa/LR00140/2020|EPI ISL 514371|B.1|South Africa|2020-07-20	0.0007591874	Africa
Africa|hCoV-19/South Africa/KRISP-K002676/2020|EPI ISL 535541|C.1|South Africa|2020-08-02	Africa|hCoV-19/South Africa/LR00140/2020|EPI ISL 514371|B.1|South Africa|2020-07-20	0.0007232416	Africa
Africa|hCoV-19/South Africa/KRISP-K002678/2020|EPI ISL 535542|B.1.1.254|South Africa|2020-08-03	Africa|hCoV-19/South Africa/LR00140/2020|EPI ISL 514371|B.1|South Africa|2020-07-20	0.0005854351	Africa
Africa|hCoV-19/South Africa/KRISP-K002679/2020|EPI ISL 535543|B.1.1.273|South Africa|2020-08-02	Africa|hCoV-19/South Africa/LR00140/2020|EPI ISL 514371|B.1|South Africa|2020-07-20	0.0007232916	Africa
Africa|hCoV-19/South Africa/KRISP-K002680/2020|EPI ISL 535544|B.1.1|South Africa|2020-08-03	Africa|hCoV-19/South Africa/LR00140/2020|EPI ISL 514371|B.1|South Africa|2020-07-20	0.0007922963	Africa
Africa|hCoV-19/South Africa/KRISP-K002681/2020|EPI ISL 535545|B.1.1.254|South Africa|2020-08-01	Africa|hCoV-19/South Africa/LR00140/2020|EPI ISL 514371|B.1|South Africa|2020-07-20	0.0006543929	Africa
Africa|hCoV-19/South Africa/KRISP-K002682/2020|EPI ISL 535546|B.1.1.206|South Africa|2020-08-01	Africa|hCoV-19/South Africa/LR00140/2020|EPI ISL 514371|B.1|South Africa|2020-07-20	0.0005509465	Africa
Africa|hCoV-19/South Africa/KRISP-K002685/2020|EPI ISL 535548|B.1.1|South Africa|2020-08-02	Africa|hCoV-19/South Africa/LR00140/2020|EPI ISL 514371|B.1|South Africa|2020-07-20	0.0005564753	Africa
Africa|hCoV-19/South Africa/KRISP-K002686/2020|EPI ISL 535549|B.1.1.273|South Africa|2020-08-04	Africa|hCoV-19/South Africa/LR00140/2020|EPI ISL 514371|B.1|South Africa|2020-07-20	0.0006629317	Africa
Africa|hCoV-19/South Africa/KRISP-K002687/2020|EPI ISL 535550|B.1.1|South Africa|2020-08-03	Africa|hCoV-19/South Africa/LR00140/2020|EPI ISL 514371|B.1|South Africa|2020-07-20	0.0005214198	Africa
Africa|hCoV-19/South Africa/KRISP-K002688/2020|EPI ISL 535551|B.1.1|South Africa|2020-08-03	Africa|hCoV-19/South Africa/LR00140/2020|EPI ISL 514371|B.1|South Africa|2020-07-20	0.0005855813	Africa
Africa|hCoV-19/South Africa/KRISP-K002690/2020|EPI ISL 535552|B.1.1.273|South Africa|2020-07-27	Africa|hCoV-19/South Africa/LR00140/2020|EPI ISL 514371|B.1|South Africa|2020-07-20	0.0008266871	Africa
Africa|hCoV-19/South Africa/KRISP-K002691/2020|EPI ISL 535553|B.1.1.206|South Africa|2020-07-27	Africa|hCoV-19/South Africa/LR00140/2020|EPI ISL 514371|B.1|South Africa|2020-07-20	0.0005854331	Africa
Africa|hCoV-19/South Africa/KRISP-K002692/2020|EPI ISL 535554|B.1.1.206|South Africa|2020-07-27	Africa|hCoV-19/South Africa/LR00140/2020|EPI ISL 514371|B.1|South Africa|2020-07-20	0.0006543188	Africa
Africa|hCoV-19/South Africa/KRISP-K002693/2020|EPI ISL 535555|C.2|South Africa|2020-07-27	Africa|hCoV-19/South Africa/LR00140/2020|EPI ISL 514371|B.1|South Africa|2020-07-20	0.0006198831	Africa
Africa|hCoV-19/South Africa/KRISP-K002694/2020|EPI ISL 535556|B.1.1.273|South Africa|2020-07-27	Africa|hCoV-19/South Africa/LR00140/2020|EPI ISL 514371|B.1|South Africa|2020-07-20	0.0005854069	Africa
Africa|hCoV-19/South Africa/KRISP-K002696/2020|EPI ISL 535557|B.1.1|South Africa|2020-07-27	Africa|hCoV-19/South Africa/LR00140/2020|EPI ISL 514371|B.1|South Africa|2020-07-20	0.0005854069	Africa
Africa|hCoV-19/South Africa/KRISP-K002697/2020|EPI ISL 535558|B.1.1|South Africa|2020-07-27	Africa|hCoV-19/South Africa/LR00140/2020|EPI ISL 514371|B.1|South Africa|2020-07-20	0.0005509465	Africa
Africa|hCoV-19/South Africa/KRISP-K002698/2020|EPI ISL 535559|B.1.1.206|South Africa|2020-07-30	Africa|hCoV-19/South Africa/LR00140/2020|EPI ISL 514371|B.1|South Africa|2020-07-20	0.0006887567	Africa
Africa|hCoV-19/South Africa/KRISP-K002699/2020|EPI ISL 535560|C.1|South Africa|2020-07-30	Africa|hCoV-19/South Africa/LR00140/2020|EPI ISL 514371|B.1|South Africa|2020-07-20	0.0006227693	Africa
Africa|hCoV-19/South Africa/KRISP-K002700/2020|EPI ISL 535561|B.1.1.206|South Africa|2020-07-30	Africa|hCoV-19/South Africa/LR00140/2020|EPI ISL 514371|B.1|South Africa|2020-07-20	0.0006245844	Africa
Africa|hCoV-19/South Africa/KRISP-K002702/2020|EPI ISL 535562|B.1.1.273|South Africa|2020-07-30	Africa|hCoV-19/South Africa/LR00140/2020|EPI ISL 514371|B.1|South Africa|2020-07-20	0.0005854331	Africa
Africa|hCoV-19/South Africa/KRISP-K002703/2020|EPI ISL 535563|B.1.1.273|South Africa|2020-07-30	Africa|hCoV-19/South Africa/LR00140/2020|EPI ISL 514371|B.1|South Africa|2020-07-20	0.0006543370	Africa
Africa|hCoV-19/South Africa/KRISP-K002704/2020|EPI ISL 535564|H.1|South Africa|2020-07-30	Africa|hCoV-19/South Africa/LR00140/2020|EPI ISL 514371|B.1|South Africa|2020-07-20	0.0005165372	Africa
Africa|hCoV-19/South Africa/KRISP-K002706/2020|EPI ISL 535565|B.1.1|South Africa|2020-07-30	Africa|hCoV-19/South Africa/LR00140/2020|EPI ISL 514371|B.1|South Africa|2020-07-20	0.0005509465	Africa
Africa|hCoV-19/South Africa/KRISP-K002707/2020|EPI ISL 535566|B.1.1.206|South Africa|2020-07-30	Africa|hCoV-19/South Africa/LR00140/2020|EPI ISL 514371|B.1|South Africa|2020-07-20	0.0005165017	Africa
Africa|hCoV-19/South Africa/KRISP-K002708/2020|EPI ISL 535567|C.1|South Africa|2020-07-30	Africa|hCoV-19/South Africa/LR00140/2020|EPI ISL 514371|B.1|South Africa|2020-07-20	0.0008267238	Africa
Africa|hCoV-19/South Africa/KRISP-K002709/2020|EPI ISL 535568|H.1|South Africa|2020-07-30	Africa|hCoV-19/South Africa/LR00140/2020|EPI ISL 514371|B.1|South Africa|2020-07-20	0.0005510090	Africa
Africa|hCoV-19/South Africa/KRISP-K002710/2020|EPI ISL 535569|B.1.1.99|South Africa|2020-07-30	Africa|hCoV-19/South Africa/LR00140/2020|EPI ISL 514371|B.1|South Africa|2020-07-20	0.0005509711	Africa
Africa|hCoV-19/South Africa/KRISP-K002711/2020|EPI ISL 535570|B.1.1.273|South Africa|2020-07-30	Africa|hCoV-19/South Africa/LR00140/2020|EPI ISL 514371|B.1|South Africa|2020-07-20	0.0007232593	Africa
Africa|hCoV-19/South Africa/KRISP-K002712/2020|EPI ISL 535571|B.1.1.84|South Africa|2020-07-30	Africa|hCoV-19/South Africa/LR00140/2020|EPI ISL 514371|B.1|South Africa|2020-07-20	0.0005165017	Africa
Africa|hCoV-19/South Africa/KRISP-K002715/2020|EPI ISL 535572|B.1.1|South Africa|2020-07-30	Africa|hCoV-19/South Africa/LR00140/2020|EPI ISL 514371|B.1|South Africa|2020-07-20	0.0006887874	Africa
Africa|hCoV-19/South Africa/KRISP-K002717/2020|EPI ISL 529720|B.1.1.64|South Africa|2020-08-14	Africa|hCoV-19/South Africa/LR00140/2020|EPI ISL 514371|B.1|South Africa|2020-07-20	0.0005509844	Africa
Africa|hCoV-19/South Africa/KRISP-K002720/2020|EPI ISL 529721|C.1|South Africa|2020-08-16	Africa|hCoV-19/South Africa/LR00140/2020|EPI ISL 514371|B.1|South Africa|2020-07-20	0.0007577340	Africa
Africa|hCoV-19/South Africa/KRISP-K002721/2020|EPI ISL 529722|B.1.1.1|South Africa|2020-08-14	Africa|hCoV-19/South Africa/LR00140/2020|EPI ISL 514371|B.1|South Africa|2020-07-20	0.0005929110	Africa
Africa|hCoV-19/South Africa/KRISP-K002722/2020|EPI ISL 529723|C.1|South Africa|2020-08-15	Africa|hCoV-19/South Africa/LR00140/2020|EPI ISL 514371|B.1|South Africa|2020-07-20	0.0007577161	Africa
Africa|hCoV-19/South Africa/KRISP-K002724/2020|EPI ISL 529724|B.1|South Africa|2020-08-12	Africa|hCoV-19/South Africa/LR00140/2020|EPI ISL 514371|B.1|South Africa|2020-07-20	0.0004476147	Africa
Africa|hCoV-19/South Africa/KRISP-K002726/2020|EPI ISL 529725|B.1.1|South Africa|2020-08-14	Africa|hCoV-19/South Africa/LR00140/2020|EPI ISL 514371|B.1|South Africa|2020-07-20	0.0004656549	Africa
Africa|hCoV-19/South Africa/KRISP-K002727/2020|EPI ISL 529726|B.1.1.206|South Africa|2020-08-14	Africa|hCoV-19/South Africa/LR00140/2020|EPI ISL 514371|B.1|South Africa|2020-07-20	0.0006198549	Africa
Africa|hCoV-19/South Africa/KRISP-K002729/2020|EPI ISL 529728|B.1.1.206|South Africa|2020-08-14	Africa|hCoV-19/South Africa/LR00140/2020|EPI ISL 514371|B.1|South Africa|2020-07-20	0.0005854189	Africa
Africa|hCoV-19/South Africa/KRISP-K002731/2020|EPI ISL 529729|B.1.1.273|South Africa|2020-08-16	Africa|hCoV-19/South Africa/LR00140/2020|EPI ISL 514371|B.1|South Africa|2020-07-20	0.0005509465	Africa
Africa|hCoV-19/South Africa/KRISP-K002732/2020|EPI ISL 529730|B.1.1.34|South Africa|2020-08-15	Africa|hCoV-19/South Africa/LR00140/2020|EPI ISL 514371|B.1|South Africa|2020-07-20	0.0005509711	Africa
Africa|hCoV-19/South Africa/KRISP-K002733/2020|EPI ISL 529731|B.1.5|South Africa|2020-08-16	Africa|hCoV-19/South Africa/LR00140/2020|EPI ISL 514371|B.1|South Africa|2020-07-20	0.0005509579	Africa
Africa|hCoV-19/South Africa/KRISP-K002734/2020|EPI ISL 529732|B.1.1.117|South Africa|2020-08-16	Africa|hCoV-19/South Africa/LR00140/2020|EPI ISL 514371|B.1|South Africa|2020-07-20	0.0005854189	Africa
Africa|hCoV-19/South Africa/KRISP-K002735/2020|EPI ISL 529733|B.1.1.34|South Africa|2020-08-16	Africa|hCoV-19/South Africa/LR00140/2020|EPI ISL 514371|B.1|South Africa|2020-07-20	0.0005509711	Africa
Africa|hCoV-19/South Africa/KRISP-K002736/2020|EPI ISL 529734|B.1.1.273|South Africa|2020-08-15	Africa|hCoV-19/South Africa/LR00140/2020|EPI ISL 514371|B.1|South Africa|2020-07-20	0.0006198704	Africa
Africa|hCoV-19/South Africa/KRISP-K002737/2020|EPI ISL 529735|B.1.1.206|South Africa|2020-08-14	Africa|hCoV-19/South Africa/LR00140/2020|EPI ISL 514371|B.1|South Africa|2020-07-20	0.0005509466	Africa
Africa|hCoV-19/South Africa/KRISP-K002738/2020|EPI ISL 529736|B.1.1.99|South Africa|2020-08-14	Africa|hCoV-19/South Africa/LR00140/2020|EPI ISL 514371|B.1|South Africa|2020-07-20	0.0005509957	Africa
Africa|hCoV-19/South Africa/KRISP-K002739/2020|EPI ISL 529737|B.1.1.34|South Africa|2020-08-13	Africa|hCoV-19/South Africa/LR00140/2020|EPI ISL 514371|B.1|South Africa|2020-07-20	0.0006543188	Africa
Africa|hCoV-19/South Africa/KRISP-K002740/2020|EPI ISL 529738|B.1.1.273|South Africa|2020-08-14	Africa|hCoV-19/South Africa/LR00140/2020|EPI ISL 514371|B.1|South Africa|2020-07-20	0.0005192726	Africa
Africa|hCoV-19/South Africa/KRISP-K002741/2020|EPI ISL 529739|B.1.1.273|South Africa|2020-08-15	Africa|hCoV-19/South Africa/LR00140/2020|EPI ISL 514371|B.1|South Africa|2020-07-20	0.0006543345	Africa
Africa|hCoV-19/South Africa/KRISP-K002744/2020|EPI ISL 529740|B.1.1.206|South Africa|2020-08-15	Africa|hCoV-19/South Africa/LR00140/2020|EPI ISL 514371|B.1|South Africa|2020-07-20	0.0006887876	Africa
Africa|hCoV-19/South Africa/KRISP-K002745/2020|EPI ISL 529741|B.1.1.1|South Africa|2020-08-15	Africa|hCoV-19/South Africa/LR00140/2020|EPI ISL 514371|B.1|South Africa|2020-07-20	0.0005857698	Africa
Africa|hCoV-19/South Africa/KRISP-K002746/2020|EPI ISL 529742|C.1|South Africa|2020-08-13	Africa|hCoV-19/South Africa/LR00140/2020|EPI ISL 514371|B.1|South Africa|2020-07-20	0.0007577494	Africa
Africa|hCoV-19/South Africa/KRISP-K002747/2020|EPI ISL 529743|C.1|South Africa|2020-08-15	Africa|hCoV-19/South Africa/LR00140/2020|EPI ISL 514371|B.1|South Africa|2020-07-20	0.0007577313	Africa
Africa|hCoV-19/South Africa/KRISP-K002748/2020|EPI ISL 529744|C.1|South Africa|2020-08-15	Africa|hCoV-19/South Africa/LR00140/2020|EPI ISL 514371|B.1|South Africa|2020-07-20	0.0007232741	Africa
Africa|hCoV-19/South Africa/KRISP-K002749/2020|EPI ISL 529745|B.1.1.273|South Africa|2020-08-16	Africa|hCoV-19/South Africa/LR00140/2020|EPI ISL 514371|B.1|South Africa|2020-07-20	0.0007244390	Africa
Africa|hCoV-19/South Africa/KRISP-K002750/2020|EPI ISL 529746|B.1.1.273|South Africa|2020-08-16	Africa|hCoV-19/South Africa/LR00140/2020|EPI ISL 514371|B.1|South Africa|2020-07-20	0.0005207324	Africa
Africa|hCoV-19/South Africa/KRISP-K002751/2020|EPI ISL 529747|H.1|South Africa|2020-08-14	Africa|hCoV-19/South Africa/LR00140/2020|EPI ISL 514371|B.1|South Africa|2020-07-20	0.0005165264	Africa
Africa|hCoV-19/South Africa/KRISP-K002752/2020|EPI ISL 529748|B.1.140|South Africa|2020-08-17	Africa|hCoV-19/South Africa/LR00140/2020|EPI ISL 514371|B.1|South Africa|2020-07-20	0.0005854189	Africa
Africa|hCoV-19/South Africa/KRISP-K002753/2020|EPI ISL 529749|H.1|South Africa|2020-08-15	Africa|hCoV-19/South Africa/LR00140/2020|EPI ISL 514371|B.1|South Africa|2020-07-20	0.0006888349	Africa
Africa|hCoV-19/South Africa/KRISP-K002754/2020|EPI ISL 529750|H.1|South Africa|2020-08-16	Africa|hCoV-19/South Africa/LR00140/2020|EPI ISL 514371|B.1|South Africa|2020-07-20	0.0006888182	Africa
Africa|hCoV-19/South Africa/KRISP-K002755/2020|EPI ISL 529751|B.1.1|South Africa|2020-08-12	Africa|hCoV-19/South Africa/LR00140/2020|EPI ISL 514371|B.1|South Africa|2020-07-20	0.0004131757	Africa
Africa|hCoV-19/South Africa/KRISP-K002756/2020|EPI ISL 529752|B.1|South Africa|2020-08-14	Africa|hCoV-19/South Africa/LR00140/2020|EPI ISL 514371|B.1|South Africa|2020-07-20	0.0005854331	Africa
Africa|hCoV-19/South Africa/KRISP-K002758/2020|EPI ISL 529754|B.1.1|South Africa|2020-08-12	Africa|hCoV-19/South Africa/LR00140/2020|EPI ISL 514371|B.1|South Africa|2020-07-20	0.0004925495	Africa
Africa|hCoV-19/South Africa/KRISP-K002759/2020|EPI ISL 529755|B.1.1.34|South Africa|2020-08-15	Africa|hCoV-19/South Africa/LR00140/2020|EPI ISL 514371|B.1|South Africa|2020-07-20	0.0006543640	Africa
Africa|hCoV-19/South Africa/KRISP-K002760/2020|EPI ISL 529756|H.1|South Africa|2020-08-16	Africa|hCoV-19/South Africa/LR00140/2020|EPI ISL 514371|B.1|South Africa|2020-07-20	0.0005165372	Africa
Africa|hCoV-19/South Africa/KRISP-K002761/2020|EPI ISL 529757|B.1.1.56|South Africa|2020-08-15	Africa|hCoV-19/South Africa/LR00140/2020|EPI ISL 514371|B.1|South Africa|2020-07-20	0.0007922254	Africa
Africa|hCoV-19/South Africa/KRISP-K002762/2020|EPI ISL 529758|C.1|South Africa|2020-08-15	Africa|hCoV-19/South Africa/LR00140/2020|EPI ISL 514371|B.1|South Africa|2020-07-20	0.0007921546	Africa
Africa|hCoV-19/South Africa/KRISP-K002763/2020|EPI ISL 529759|H.1|South Africa|2020-08-16	Africa|hCoV-19/South Africa/LR00140/2020|EPI ISL 514371|B.1|South Africa|2020-07-20	0.0005165372	Africa
Africa|hCoV-19/South Africa/KRISP-K002764/2020|EPI ISL 529760|B.1.1.206|South Africa|2020-08-12	Africa|hCoV-19/South Africa/LR00140/2020|EPI ISL 514371|B.1|South Africa|2020-07-20	0.0008611535	Africa
Africa|hCoV-19/South Africa/KRISP-K002766/2020|EPI ISL 529762|B.1|South Africa|2020-08-12	Africa|hCoV-19/South Africa/LR00140/2020|EPI ISL 514371|B.1|South Africa|2020-07-20	0.0005176118	Africa
Africa|hCoV-19/South Africa/KRISP-K002768/2020|EPI ISL 529763|C.9|South Africa|2020-08-21	Africa|hCoV-19/South Africa/LR00140/2020|EPI ISL 514371|B.1|South Africa|2020-07-20	0.0007577312	Africa
Africa|hCoV-19/South Africa/KRISP-K002769/2020|EPI ISL 529764|B.1.1.206|South Africa|2020-08-21	Africa|hCoV-19/South Africa/LR00140/2020|EPI ISL 514371|B.1|South Africa|2020-07-20	0.0005509711	Africa
Africa|hCoV-19/South Africa/KRISP-K002770/2020|EPI ISL 529765|C.9|South Africa|2020-08-21	Africa|hCoV-19/South Africa/LR00140/2020|EPI ISL 514371|B.1|South Africa|2020-07-20	0.0006887874	Africa
Africa|hCoV-19/South Africa/KRISP-K002771/2020|EPI ISL 529766|H.1|South Africa|2020-08-21	Africa|hCoV-19/South Africa/LR00140/2020|EPI ISL 514371|B.1|South Africa|2020-07-20	0.0007233239	Africa
Africa|hCoV-19/South Africa/KRISP-K002772/2020|EPI ISL 529767|B.1.1.206|South Africa|2020-08-21	Africa|hCoV-19/South Africa/LR00140/2020|EPI ISL 514371|B.1|South Africa|2020-07-20	0.0006888632	Africa
Africa|hCoV-19/South Africa/KRISP-K002773/2020|EPI ISL 529768|B.1.1.1|South Africa|2020-08-21	Africa|hCoV-19/South Africa/LR00140/2020|EPI ISL 514371|B.1|South Africa|2020-07-20	0.0007000195	Africa
Africa|hCoV-19/South Africa/KRISP-K002774/2020|EPI ISL 529769|B.1.1.206|South Africa|2020-08-21	Africa|hCoV-19/South Africa/LR00140/2020|EPI ISL 514371|B.1|South Africa|2020-07-20	0.0006198679	Africa
Africa|hCoV-19/South Africa/KRISP-K002775/2020|EPI ISL 529770|B.1.1|South Africa|2020-08-21	Africa|hCoV-19/South Africa/LR00140/2020|EPI ISL 514371|B.1|South Africa|2020-07-20	0.0007232890	Africa
Africa|hCoV-19/South Africa/KRISP-K002776/2020|EPI ISL 529771|C.1|South Africa|2020-08-21	Africa|hCoV-19/South Africa/LR00140/2020|EPI ISL 514371|B.1|South Africa|2020-07-20	0.0008267440	Africa
Africa|hCoV-19/South Africa/KRISP-K002777/2020|EPI ISL 529772|C.1|South Africa|2020-08-21	Africa|hCoV-19/South Africa/LR00140/2020|EPI ISL 514371|B.1|South Africa|2020-07-20	0.0008267070	Africa
Africa|hCoV-19/South Africa/KRISP-K002780/2020|EPI ISL 529774|B.1.1.273|South Africa|2020-08-20	Africa|hCoV-19/South Africa/LR00140/2020|EPI ISL 514371|B.1|South Africa|2020-07-20	0.0006543796	Africa
Africa|hCoV-19/South Africa/KRISP-K002781/2020|EPI ISL 529775|B.1.1.206|South Africa|2020-08-21	Africa|hCoV-19/South Africa/LR00140/2020|EPI ISL 514371|B.1|South Africa|2020-07-20	0.0005165017	Africa
Africa|hCoV-19/South Africa/KRISP-K002782/2020|EPI ISL 529776|B.1.1.206|South Africa|2020-08-20	Africa|hCoV-19/South Africa/LR00140/2020|EPI ISL 514371|B.1|South Africa|2020-07-20	0.0005509465	Africa
Africa|hCoV-19/South Africa/KRISP-K002783/2020|EPI ISL 529777|B.1.1.206|South Africa|2020-08-20	Africa|hCoV-19/South Africa/LR00140/2020|EPI ISL 514371|B.1|South Africa|2020-07-20	0.0006543053	Africa
Africa|hCoV-19/South Africa/KRISP-K002784/2020|EPI ISL 529778|B.1.1.206|South Africa|2020-08-24	Africa|hCoV-19/South Africa/LR00140/2020|EPI ISL 514371|B.1|South Africa|2020-07-20	0.0005854069	Africa
Africa|hCoV-19/South Africa/KRISP-K002785/2020|EPI ISL 529779|B.1.1|South Africa|2020-08-24	Africa|hCoV-19/South Africa/LR00140/2020|EPI ISL 514371|B.1|South Africa|2020-07-20	0.0005165248	Africa
Africa|hCoV-19/South Africa/KRISP-K002786/2020|EPI ISL 529780|B.1.1.206|South Africa|2020-08-23	Africa|hCoV-19/South Africa/LR00140/2020|EPI ISL 514371|B.1|South Africa|2020-07-20	0.0006198682	Africa
Africa|hCoV-19/South Africa/KRISP-K002787/2020|EPI ISL 529781|B.1.1.1|South Africa|2020-08-23	Africa|hCoV-19/South Africa/LR00140/2020|EPI ISL 514371|B.1|South Africa|2020-07-20	0.0005653548	Africa
Africa|hCoV-19/South Africa/KRISP-K002788/2020|EPI ISL 529782|C.1|South Africa|2020-08-24	Africa|hCoV-19/South Africa/LR00140/2020|EPI ISL 514371|B.1|South Africa|2020-07-20	0.0006543494	Africa
Africa|hCoV-19/South Africa/KRISP-K002789/2020|EPI ISL 529783|B.1.1.206|South Africa|2020-08-21	Africa|hCoV-19/South Africa/LR00140/2020|EPI ISL 514371|B.1|South Africa|2020-07-20	0.0006887875	Africa
Africa|hCoV-19/South Africa/KRISP-K002790/2020|EPI ISL 529784|H.1|South Africa|2020-08-23	Africa|hCoV-19/South Africa/LR00140/2020|EPI ISL 514371|B.1|South Africa|2020-07-20	0.0006199661	Africa
Africa|hCoV-19/South Africa/KRISP-K002792/2020|EPI ISL 529786|B.1.1.206|South Africa|2020-08-23	Africa|hCoV-19/South Africa/LR00140/2020|EPI ISL 514371|B.1|South Africa|2020-07-20	0.0005512558	Africa
Africa|hCoV-19/South Africa/KRISP-K002793/2020|EPI ISL 529787|H.1|South Africa|2020-08-24	Africa|hCoV-19/South Africa/LR00140/2020|EPI ISL 514371|B.1|South Africa|2020-07-20	0.0006888488	Africa
Africa|hCoV-19/South Africa/KRISP-K002794/2020|EPI ISL 529788|B.1.1|South Africa|2020-08-24	Africa|hCoV-19/South Africa/LR00140/2020|EPI ISL 514371|B.1|South Africa|2020-07-20	0.0006198681	Africa
Africa|hCoV-19/South Africa/KRISP-K002795/2020|EPI ISL 529789|B.1.1.34|South Africa|2020-08-23	Africa|hCoV-19/South Africa/LR00140/2020|EPI ISL 514371|B.1|South Africa|2020-07-20	0.0005854451	Africa
Africa|hCoV-19/South Africa/KRISP-K002796/2020|EPI ISL 529790|B.1.1.206|South Africa|2020-08-24	Africa|hCoV-19/South Africa/LR00140/2020|EPI ISL 514371|B.1|South Africa|2020-07-20	0.0005854069	Africa
Africa|hCoV-19/South Africa/KRISP-K002797/2020|EPI ISL 529791|H.1|South Africa|2020-08-24	Africa|hCoV-19/South Africa/LR00140/2020|EPI ISL 514371|B.1|South Africa|2020-07-20	0.0006199130	Africa
Africa|hCoV-19/South Africa/KRISP-K002798/2020|EPI ISL 529792|H.1|South Africa|2020-08-24	Africa|hCoV-19/South Africa/LR00140/2020|EPI ISL 514371|B.1|South Africa|2020-07-20	0.0006543637	Africa
Africa|hCoV-19/South Africa/KRISP-K002799/2020|EPI ISL 529793|C.1|South Africa|2020-08-24	Africa|hCoV-19/South Africa/LR00140/2020|EPI ISL 514371|B.1|South Africa|2020-07-20	0.0008642242	Africa
Africa|hCoV-19/South Africa/KRISP-K002800/2020|EPI ISL 529794|H.1|South Africa|2020-08-24	Africa|hCoV-19/South Africa/LR00140/2020|EPI ISL 514371|B.1|South Africa|2020-07-20	0.0006543928	Africa
Africa|hCoV-19/South Africa/KRISP-K002801/2020|EPI ISL 529795|B.1.1|South Africa|2020-08-24	Africa|hCoV-19/South Africa/LR00140/2020|EPI ISL 514371|B.1|South Africa|2020-07-20	0.0005219949	Africa
Africa|hCoV-19/South Africa/KRISP-K002802/2020|EPI ISL 529796|B.1.1|South Africa|2020-08-20	Africa|hCoV-19/South Africa/LR00140/2020|EPI ISL 514371|B.1|South Africa|2020-07-20	0.0004476266	Africa
Africa|hCoV-19/South Africa/KRISP-K002803/2020|EPI ISL 529797|B.1.1.159|South Africa|2020-08-24	Africa|hCoV-19/South Africa/LR00140/2020|EPI ISL 514371|B.1|South Africa|2020-07-20	0.0006198958	Africa
Africa|hCoV-19/South Africa/KRISP-K002804/2020|EPI ISL 529798|H.1|South Africa|2020-08-24	Africa|hCoV-19/South Africa/LR00140/2020|EPI ISL 514371|B.1|South Africa|2020-07-20	0.0005510090	Africa
Africa|hCoV-19/South Africa/KRISP-K002805/2020|EPI ISL 529799|B.1.1|South Africa|2020-08-24	Africa|hCoV-19/South Africa/LR00140/2020|EPI ISL 514371|B.1|South Africa|2020-07-20	0.0005165266	Africa
Africa|hCoV-19/South Africa/KRISP-K002806/2020|EPI ISL 529800|B.1.1|South Africa|2020-08-25	Africa|hCoV-19/South Africa/LR00140/2020|EPI ISL 514371|B.1|South Africa|2020-07-20	0.0005165248	Africa
Africa|hCoV-19/South Africa/KRISP-K002807/2020|EPI ISL 529801|B.1.1.206|South Africa|2020-08-25	Africa|hCoV-19/South Africa/LR00140/2020|EPI ISL 514371|B.1|South Africa|2020-07-20	0.0006198959	Africa
Africa|hCoV-19/South Africa/KRISP-K002808/2020|EPI ISL 529802|C.1|South Africa|2020-08-25	Africa|hCoV-19/South Africa/LR00140/2020|EPI ISL 514371|B.1|South Africa|2020-07-20	0.0007921737	Africa
Africa|hCoV-19/South Africa/KRISP-K002809/2020|EPI ISL 529803|B.1|South Africa|2020-08-24	Africa|hCoV-19/South Africa/LR00140/2020|EPI ISL 514371|B.1|South Africa|2020-07-20	0.0003832080	Africa
Africa|hCoV-19/South Africa/LR00001/2020|EPI ISL 515133|B.1.1.206|South Africa|2020-07-03	Africa|hCoV-19/South Africa/LR00140/2020|EPI ISL 514371|B.1|South Africa|2020-07-20	0.0004494990	Africa
Africa|hCoV-19/South Africa/LR00003/2020|EPI ISL 515135|B.1.1.206|South Africa|2020-07-03	Africa|hCoV-19/South Africa/LR00140/2020|EPI ISL 514371|B.1|South Africa|2020-07-20	0.0006319521	Africa
Africa|hCoV-19/South Africa/LR00008/2020|EPI ISL 515138|B.1|South Africa|2020-06-30	Africa|hCoV-19/South Africa/LR00140/2020|EPI ISL 514371|B.1|South Africa|2020-07-20	0.0001741177	Africa
Africa|hCoV-19/South Africa/LR00010/2020|EPI ISL 515140|B.1.5|South Africa|2020-07-03	Africa|hCoV-19/South Africa/LR00140/2020|EPI ISL 514371|B.1|South Africa|2020-07-20	0.0004599129	Africa
Africa|hCoV-19/South Africa/LR00017/2020|EPI ISL 515147|B.1.1.52|South Africa|2020-07-03	Africa|hCoV-19/South Africa/LR00140/2020|EPI ISL 514371|B.1|South Africa|2020-07-20	0.0005562772	Africa
Africa|hCoV-19/South Africa/LR00018/2020|EPI ISL 515148|B.1.1.52|South Africa|2020-07-03	Africa|hCoV-19/South Africa/LR00140/2020|EPI ISL 514371|B.1|South Africa|2020-07-20	0.0005993641	Africa
Africa|hCoV-19/South Africa/LR00020/2020|EPI ISL 515149|B.1.1.206|South Africa|2020-07-03	Africa|hCoV-19/South Africa/LR00140/2020|EPI ISL 514371|B.1|South Africa|2020-07-20	0.0005857206	Africa
Africa|hCoV-19/South Africa/LR00021/2020|EPI ISL 515150|C.1|South Africa|2020-07-02	Africa|hCoV-19/South Africa/LR00140/2020|EPI ISL 514371|B.1|South Africa|2020-07-20	0.0007030770	Africa
Africa|hCoV-19/South Africa/LR00022/2020|EPI ISL 515151|C.1|South Africa|2020-07-02	Africa|hCoV-19/South Africa/LR00140/2020|EPI ISL 514371|B.1|South Africa|2020-07-20	0.0007391480	Africa
Africa|hCoV-19/South Africa/LR00023/2020|EPI ISL 515152|B.1.1|South Africa|2020-07-04	Africa|hCoV-19/South Africa/LR00140/2020|EPI ISL 514371|B.1|South Africa|2020-07-20	0.0005170651	Africa
Africa|hCoV-19/South Africa/LR00024/2020|EPI ISL 515153|B.1.1.53|South Africa|2020-07-05	Africa|hCoV-19/South Africa/LR00140/2020|EPI ISL 514371|B.1|South Africa|2020-07-20	0.0005880220	Africa
Africa|hCoV-19/South Africa/LR00027/2020|EPI ISL 515156|B.1.1.99|South Africa|2020-07-01	Africa|hCoV-19/South Africa/LR00140/2020|EPI ISL 514371|B.1|South Africa|2020-07-20	0.0005169464	Africa
Africa|hCoV-19/South Africa/LR00030/2020|EPI ISL 515159|B.1.1.52|South Africa|2020-07-03	Africa|hCoV-19/South Africa/LR00140/2020|EPI ISL 514371|B.1|South Africa|2020-07-20	0.0005212210	Africa
Africa|hCoV-19/South Africa/LR00032/2020|EPI ISL 515160|C.1|South Africa|2020-07-04	Africa|hCoV-19/South Africa/LR00140/2020|EPI ISL 514371|B.1|South Africa|2020-07-20	0.0007023147	Africa
Africa|hCoV-19/South Africa/LR00033/2020|EPI ISL 515161|B.1.1.52|South Africa|2020-07-01	Africa|hCoV-19/South Africa/LR00140/2020|EPI ISL 514371|B.1|South Africa|2020-07-20	0.0005186509	Africa
Africa|hCoV-19/South Africa/LR00034/2020|EPI ISL 515162|B.1.1.52|South Africa|2020-07-04	Africa|hCoV-19/South Africa/LR00140/2020|EPI ISL 514371|B.1|South Africa|2020-07-20	0.0005910634	Africa
Africa|hCoV-19/South Africa/LR00037/2020|EPI ISL 515164|C.2|South Africa|2020-07-05	Africa|hCoV-19/South Africa/LR00140/2020|EPI ISL 514371|B.1|South Africa|2020-07-20	0.0006259472	Africa
Africa|hCoV-19/South Africa/LR00039/2020|EPI ISL 515166|B.1.1.99|South Africa|2020-07-05	Africa|hCoV-19/South Africa/LR00140/2020|EPI ISL 514371|B.1|South Africa|2020-07-20	0.0005509706	Africa
Africa|hCoV-19/South Africa/LR00040/2020|EPI ISL 515167|B.1.1.156|South Africa|2020-07-04	Africa|hCoV-19/South Africa/LR00140/2020|EPI ISL 514371|B.1|South Africa|2020-07-20	0.0005198552	Africa
Africa|hCoV-19/South Africa/LR00042/2020|EPI ISL 515169|B.1.1.52|South Africa|2020-07-06	Africa|hCoV-19/South Africa/LR00140/2020|EPI ISL 514371|B.1|South Africa|2020-07-20	0.0005170246	Africa
Africa|hCoV-19/South Africa/LR00043/2020|EPI ISL 515170|C.1|South Africa|2020-07-06	Africa|hCoV-19/South Africa/LR00140/2020|EPI ISL 514371|B.1|South Africa|2020-07-20	0.0009331234	Africa
Africa|hCoV-19/South Africa/LR00044/2020|EPI ISL 515171|C.1|South Africa|2020-07-05	Africa|hCoV-19/South Africa/LR00140/2020|EPI ISL 514371|B.1|South Africa|2020-07-20	0.0006651529	Africa
Africa|hCoV-19/South Africa/LR00045/2020|EPI ISL 515172|C.1|South Africa|2020-07-10	Africa|hCoV-19/South Africa/LR00140/2020|EPI ISL 514371|B.1|South Africa|2020-07-20	0.0007578943	Africa
Africa|hCoV-19/South Africa/LR00055/2020|EPI ISL 515176|B.1.1.206|South Africa|2020-07-07	Africa|hCoV-19/South Africa/LR00140/2020|EPI ISL 514371|B.1|South Africa|2020-07-20	0.0005905011	Africa
Africa|hCoV-19/South Africa/LR00056/2020|EPI ISL 515177|C.1|South Africa|2020-07-10	Africa|hCoV-19/South Africa/LR00140/2020|EPI ISL 514371|B.1|South Africa|2020-07-20	0.0008352578	Africa
Africa|hCoV-19/South Africa/LR00057/2020|EPI ISL 515178|C.1|South Africa|2020-07-08	Africa|hCoV-19/South Africa/LR00140/2020|EPI ISL 514371|B.1|South Africa|2020-07-20	0.0009410232	Africa
Africa|hCoV-19/South Africa/LR00059/2020|EPI ISL 515179|B.1.1|South Africa|2020-07-07	Africa|hCoV-19/South Africa/LR00140/2020|EPI ISL 514371|B.1|South Africa|2020-07-20	0.0006205288	Africa
Africa|hCoV-19/South Africa/LR00060/2020|EPI ISL 515180|C.1|South Africa|2020-07-10	Africa|hCoV-19/South Africa/LR00140/2020|EPI ISL 514371|B.1|South Africa|2020-07-20	0.0006606581	Africa
Africa|hCoV-19/South Africa/LR00062/2020|EPI ISL 514375|B.1.1.206|South Africa|2020-07-13	Africa|hCoV-19/South Africa/LR00140/2020|EPI ISL 514371|B.1|South Africa|2020-07-20	0.0006543476	Africa
Africa|hCoV-19/South Africa/LR00063/2020|EPI ISL 514376|B.1.1|South Africa|2020-07-13	Africa|hCoV-19/South Africa/LR00140/2020|EPI ISL 514371|B.1|South Africa|2020-07-20	0.0004486197	Africa
Africa|hCoV-19/South Africa/LR00064/2020|EPI ISL 514377|C.1|South Africa|2020-07-13	Africa|hCoV-19/South Africa/LR00140/2020|EPI ISL 514371|B.1|South Africa|2020-07-20	0.0007935392	Africa
Africa|hCoV-19/South Africa/LR00067/2020|EPI ISL 514379|B.1.1.53|South Africa|2020-07-13	Africa|hCoV-19/South Africa/LR00140/2020|EPI ISL 514371|B.1|South Africa|2020-07-20	0.0005519017	Africa
Africa|hCoV-19/South Africa/LR00068/2020|EPI ISL 514380|B.1.1.52|South Africa|2020-07-13	Africa|hCoV-19/South Africa/LR00140/2020|EPI ISL 514371|B.1|South Africa|2020-07-20	0.0007232413	Africa
Africa|hCoV-19/South Africa/LR00069/2020|EPI ISL 514381|B.1.1.52|South Africa|2020-07-13	Africa|hCoV-19/South Africa/LR00140/2020|EPI ISL 514371|B.1|South Africa|2020-07-20	0.0005600084	Africa
Africa|hCoV-19/South Africa/LR00070/2020|EPI ISL 514382|B.1.1|South Africa|2020-07-13	Africa|hCoV-19/South Africa/LR00140/2020|EPI ISL 514371|B.1|South Africa|2020-07-20	0.0005854454	Africa
Africa|hCoV-19/South Africa/LR00071/2020|EPI ISL 514383|B.1.1.206|South Africa|2020-07-13	Africa|hCoV-19/South Africa/LR00140/2020|EPI ISL 514371|B.1|South Africa|2020-07-20	0.0007577126	Africa
Africa|hCoV-19/South Africa/LR00073/2020|EPI ISL 514384|B.1.1.206|South Africa|2020-07-13	Africa|hCoV-19/South Africa/LR00140/2020|EPI ISL 514371|B.1|South Africa|2020-07-20	0.0005901813	Africa
Africa|hCoV-19/South Africa/LR00074/2020|EPI ISL 514385|B.1.1|South Africa|2020-07-13	Africa|hCoV-19/South Africa/LR00140/2020|EPI ISL 514371|B.1|South Africa|2020-07-20	0.0005854584	Africa
Africa|hCoV-19/South Africa/LR00075/2020|EPI ISL 514386|C.1|South Africa|2020-07-13	Africa|hCoV-19/South Africa/LR00140/2020|EPI ISL 514371|B.1|South Africa|2020-07-20	0.0007294454	Africa
Africa|hCoV-19/South Africa/LR00076/2020|EPI ISL 514387|B.1.1.52|South Africa|2020-07-13	Africa|hCoV-19/South Africa/LR00140/2020|EPI ISL 514371|B.1|South Africa|2020-07-20	0.0006269355	Africa
Africa|hCoV-19/South Africa/LR00077/2020|EPI ISL 514388|B.1.1.52|South Africa|2020-07-13	Africa|hCoV-19/South Africa/LR00140/2020|EPI ISL 514371|B.1|South Africa|2020-07-20	0.0004143353	Africa
Africa|hCoV-19/South Africa/LR00078/2020|EPI ISL 514389|C.2|South Africa|2020-07-13	Africa|hCoV-19/South Africa/LR00140/2020|EPI ISL 514371|B.1|South Africa|2020-07-20	0.0006228358	Africa
Africa|hCoV-19/South Africa/LR00079/2020|EPI ISL 514390|B.1.1.52|South Africa|2020-07-13	Africa|hCoV-19/South Africa/LR00140/2020|EPI ISL 514371|B.1|South Africa|2020-07-20	0.0004826512	Africa
Africa|hCoV-19/South Africa/LR00080/2020|EPI ISL 514391|B.1.5.19|South Africa|2020-07-13	Africa|hCoV-19/South Africa/LR00140/2020|EPI ISL 514371|B.1|South Africa|2020-07-20	0.0004143023	Africa
Africa|hCoV-19/South Africa/LR00081/2020|EPI ISL 514392|B.1.1.52|South Africa|2020-07-13	Africa|hCoV-19/South Africa/LR00140/2020|EPI ISL 514371|B.1|South Africa|2020-07-20	0.0004485516	Africa
Africa|hCoV-19/South Africa/LR00083/2020|EPI ISL 514393|B.1.1.52|South Africa|2020-07-13	Africa|hCoV-19/South Africa/LR00140/2020|EPI ISL 514371|B.1|South Africa|2020-07-20	0.0005170762	Africa
Africa|hCoV-19/South Africa/LR00094/2020|EPI ISL 514396|B.1.1.52|South Africa|2020-07-15	Africa|hCoV-19/South Africa/LR00140/2020|EPI ISL 514371|B.1|South Africa|2020-07-20	0.0004845770	Africa
Africa|hCoV-19/South Africa/LR00098/2020|EPI ISL 514398|C.1|South Africa|2020-07-15	Africa|hCoV-19/South Africa/LR00140/2020|EPI ISL 514371|B.1|South Africa|2020-07-20	0.0007000937	Africa
Africa|hCoV-19/South Africa/LR00101/2020|EPI ISL 514400|B.1.1.52|South Africa|2020-07-14	Africa|hCoV-19/South Africa/LR00140/2020|EPI ISL 514371|B.1|South Africa|2020-07-20	0.0004205347	Africa
Africa|hCoV-19/South Africa/LR00102/2020|EPI ISL 514401|B.1.1.52|South Africa|2020-07-14	Africa|hCoV-19/South Africa/LR00140/2020|EPI ISL 514371|B.1|South Africa|2020-07-20	0.0005922233	Africa
Africa|hCoV-19/South Africa/LR00105/2020|EPI ISL 514402|C.1|South Africa|2020-07-15	Africa|hCoV-19/South Africa/LR00140/2020|EPI ISL 514371|B.1|South Africa|2020-07-20	0.0006582713	Africa
Africa|hCoV-19/South Africa/LR00106/2020|EPI ISL 514403|C.1|South Africa|2020-07-15	Africa|hCoV-19/South Africa/LR00140/2020|EPI ISL 514371|B.1|South Africa|2020-07-20	0.0006910212	Africa
Africa|hCoV-19/South Africa/LR00107/2020|EPI ISL 514404|B.1.1.53|South Africa|2020-07-14	Africa|hCoV-19/South Africa/LR00140/2020|EPI ISL 514371|B.1|South Africa|2020-07-20	0.0005856951	Africa
Africa|hCoV-19/South Africa/LR00111/2020|EPI ISL 514405|B.1.1.53|South Africa|2020-07-20	Africa|hCoV-19/South Africa/LR00140/2020|EPI ISL 514371|B.1|South Africa|2020-07-20	0.0005510223	Africa
Africa|hCoV-19/South Africa/LR00112/2020|EPI ISL 514406|B.1.1.52|South Africa|2020-07-20	Africa|hCoV-19/South Africa/LR00140/2020|EPI ISL 514371|B.1|South Africa|2020-07-20	0.0005898260	Africa
Africa|hCoV-19/South Africa/LR00113/2020|EPI ISL 514407|B.1.1.206|South Africa|2020-07-20	Africa|hCoV-19/South Africa/LR00140/2020|EPI ISL 514371|B.1|South Africa|2020-07-20	0.0006550632	Africa
Africa|hCoV-19/South Africa/LR00115/2020|EPI ISL 514409|B.1.1.52|South Africa|2020-07-20	Africa|hCoV-19/South Africa/LR00140/2020|EPI ISL 514371|B.1|South Africa|2020-07-20	0.0005908493	Africa
Africa|hCoV-19/South Africa/LR00117/2020|EPI ISL 514410|C.1|South Africa|2020-07-20	Africa|hCoV-19/South Africa/LR00140/2020|EPI ISL 514371|B.1|South Africa|2020-07-20	0.0006665669	Africa
Africa|hCoV-19/South Africa/LR00118/2020|EPI ISL 514411|B.1.1.53|South Africa|2020-07-20	Africa|hCoV-19/South Africa/LR00140/2020|EPI ISL 514371|B.1|South Africa|2020-07-20	0.0005871306	Africa
Africa|hCoV-19/South Africa/LR00119/2020|EPI ISL 514412|B.1.5|South Africa|2020-07-20	Africa|hCoV-19/South Africa/LR00140/2020|EPI ISL 514371|B.1|South Africa|2020-07-20	0.0003827856	Africa
Africa|hCoV-19/South Africa/LR00122/2020|EPI ISL 514355|B.1.1|South Africa|2020-07-20	Africa|hCoV-19/South Africa/LR00140/2020|EPI ISL 514371|B.1|South Africa|2020-07-20	0.0004476159	Africa
Africa|hCoV-19/South Africa/LR00125/2020|EPI ISL 514357|C.1|South Africa|2020-07-20	Africa|hCoV-19/South Africa/LR00140/2020|EPI ISL 514371|B.1|South Africa|2020-07-20	0.0006954758	Africa
Africa|hCoV-19/South Africa/LR00126/2020|EPI ISL 514358|B.1.1.206|South Africa|2020-07-20	Africa|hCoV-19/South Africa/LR00140/2020|EPI ISL 514371|B.1|South Africa|2020-07-20	0.0007611464	Africa
Africa|hCoV-19/South Africa/LR00127/2020|EPI ISL 514359|B.1.1.52|South Africa|2020-07-20	Africa|hCoV-19/South Africa/LR00140/2020|EPI ISL 514371|B.1|South Africa|2020-07-20	0.0005529451	Africa
Africa|hCoV-19/South Africa/LR00128/2020|EPI ISL 514360|B.1.1|South Africa|2020-07-20	Africa|hCoV-19/South Africa/LR00140/2020|EPI ISL 514371|B.1|South Africa|2020-07-20	0.0005854445	Africa
Africa|hCoV-19/South Africa/LR00131/2020|EPI ISL 514363|B.1.1.52|South Africa|2020-07-20	Africa|hCoV-19/South Africa/LR00140/2020|EPI ISL 514371|B.1|South Africa|2020-07-20	0.0004544848	Africa
Africa|hCoV-19/South Africa/LR00133/2020|EPI ISL 514364|C.1|South Africa|2020-07-20	Africa|hCoV-19/South Africa/LR00140/2020|EPI ISL 514371|B.1|South Africa|2020-07-20	0.0007936660	Africa
Africa|hCoV-19/South Africa/LR00135/2020|EPI ISL 514366|B.1.1.52|South Africa|2020-07-20	Africa|hCoV-19/South Africa/LR00140/2020|EPI ISL 514371|B.1|South Africa|2020-07-20	0.0004918104	Africa
Africa|hCoV-19/South Africa/LR00136/2020|EPI ISL 514367|C.1|South Africa|2020-07-20	Africa|hCoV-19/South Africa/LR00140/2020|EPI ISL 514371|B.1|South Africa|2020-07-20	0.0008612595	Africa
Africa|hCoV-19/South Africa/LR00139/2020|EPI ISL 514370|B.1.1.52|South Africa|2020-07-20	Africa|hCoV-19/South Africa/LR00140/2020|EPI ISL 514371|B.1|South Africa|2020-07-20	0.0005178618	Africa
Africa|hCoV-19/Algeria/G0638 2264/2020|EPI ISL 418241|B.1|Algeria|2020-03-02	Africa|hCoV-19/South Africa/LR00141/2020|EPI ISL 514372|B.1.1.52|South Africa|2020-07-20	0.0006543413	Africa
Africa|hCoV-19/Algeria/G0640 2265/2020|EPI ISL 418242|B.1|Algeria|2020-03-08	Africa|hCoV-19/South Africa/LR00141/2020|EPI ISL 514372|B.1.1.52|South Africa|2020-07-20	0.0005842924	Africa
Africa|hCoV-19/Algeria/G0860 2262/2020|EPI ISL 420037|B.1|Algeria|2020-03-02	Africa|hCoV-19/South Africa/LR00141/2020|EPI ISL 514372|B.1.1.52|South Africa|2020-07-20	0.0005842923	Africa
Africa|hCoV-19/Benin/1022/2020|EPI ISL 476826|B.1|Benin|2020-03-25	Africa|hCoV-19/South Africa/LR00141/2020|EPI ISL 514372|B.1.1.52|South Africa|2020-07-20	0.0005499619	Africa
Africa|hCoV-19/Benin/1092/2020|EPI ISL 476827|B.1|Benin|2020-03-27	Africa|hCoV-19/South Africa/LR00141/2020|EPI ISL 514372|B.1.1.52|South Africa|2020-07-20	0.0006189431	Africa
Africa|hCoV-19/Benin/1408/2020|EPI ISL 476825|B.1.356|Benin|2020-04-04	Africa|hCoV-19/South Africa/LR00141/2020|EPI ISL 514372|B.1.1.52|South Africa|2020-07-20	0.0005499486	Africa
Africa|hCoV-19/Benin/1409/2020|EPI ISL 476828|B.1|Benin|2020-04-06	Africa|hCoV-19/South Africa/LR00141/2020|EPI ISL 514372|B.1.1.52|South Africa|2020-07-20	0.0005539712	Africa
Africa|hCoV-19/Benin/1950/2020|EPI ISL 476830|A|Benin|2020-04-15	Africa|hCoV-19/South Africa/LR00141/2020|EPI ISL 514372|B.1.1.52|South Africa|2020-07-20	0.0007908123	Africa
Africa|hCoV-19/Benin/197/2020|EPI ISL 476822|B.1.178|Benin|2020-03-15	Africa|hCoV-19/South Africa/LR00141/2020|EPI ISL 514372|B.1.1.52|South Africa|2020-07-20	0.0005500243	Africa
Africa|hCoV-19/Benin/2012/2020|EPI ISL 476831|A|Benin|2020-04-15	Africa|hCoV-19/South Africa/LR00141/2020|EPI ISL 514372|B.1.1.52|South Africa|2020-07-20	0.0008251189	Africa
Africa|hCoV-19/Benin/260/2020|EPI ISL 476823|B.1.292|Benin|2020-03-17	Africa|hCoV-19/South Africa/LR00141/2020|EPI ISL 514372|B.1.1.52|South Africa|2020-07-20	0.0006531177	Africa
Africa|hCoV-19/Benin/314/2020|EPI ISL 476834|B.1.5|Benin|2020-03-17	Africa|hCoV-19/South Africa/LR00141/2020|EPI ISL 514372|B.1.1.52|South Africa|2020-07-20	0.0005876791	Africa
Africa|hCoV-19/Benin/461/2020|EPI ISL 476833|A|Benin|2020-03-17	Africa|hCoV-19/South Africa/LR00141/2020|EPI ISL 514372|B.1.1.52|South Africa|2020-07-20	0.0007906876	Africa
Africa|hCoV-19/Benin/501/2020|EPI ISL 476824|B.1.356|Benin|2020-03-17	Africa|hCoV-19/South Africa/LR00141/2020|EPI ISL 514372|B.1.1.52|South Africa|2020-07-20	0.0005499109	Africa
Africa|hCoV-19/Benin/843/2020|EPI ISL 476829|A|Benin|2020-03-19	Africa|hCoV-19/South Africa/LR00141/2020|EPI ISL 514372|B.1.1.52|South Africa|2020-07-20	0.0007219765	Africa
Africa|hCoV-19/Botswana/BOT0455/2020|EPI ISL 560386|B.1|Botswana|2020-03-28	Africa|hCoV-19/South Africa/LR00141/2020|EPI ISL 514372|B.1.1.52|South Africa|2020-07-20	0.0005155308	Africa
Africa|hCoV-19/Botswana/BOT2254/2020|EPI ISL 560390|B.1.1|Botswana|2020-04-08	Africa|hCoV-19/South Africa/LR00141/2020|EPI ISL 514372|B.1.1.52|South Africa|2020-07-20	0.0003787144	Africa
Africa|hCoV-19/Botswana/BOT2283/2020|EPI ISL 560385|B.1|Botswana|2020-04-07	Africa|hCoV-19/South Africa/LR00141/2020|EPI ISL 514372|B.1.1.52|South Africa|2020-07-20	0.0005969572	Africa
Africa|hCoV-19/Botswana/BOT2624/2020|EPI ISL 560387|B.1.1|Botswana|2020-04-05	Africa|hCoV-19/South Africa/LR00141/2020|EPI ISL 514372|B.1.1.52|South Africa|2020-07-20	0.0003510663	Africa
Africa|hCoV-19/Botswana/BOT4161/2020|EPI ISL 560388|B.1.1.220|Botswana|2020-04-16	Africa|hCoV-19/South Africa/LR00141/2020|EPI ISL 514372|B.1.1.52|South Africa|2020-07-20	0.0004522289	Africa
Africa|hCoV-19/DRC/04186/2020|EPI ISL 471411|A|Democratic Republic of the Congo|2020-04-25	Africa|hCoV-19/South Africa/LR00141/2020|EPI ISL 514372|B.1.1.52|South Africa|2020-07-20	0.0007906864	Africa
Africa|hCoV-19/DRC/04188/2020|EPI ISL 471413|A|Democratic Republic of the Congo|2020-04-25	Africa|hCoV-19/South Africa/LR00141/2020|EPI ISL 514372|B.1.1.52|South Africa|2020-07-20	0.0008807066	Africa
Africa|hCoV-19/DRC/10041/2020|EPI ISL 527543|B.1.1.275|Democratic Republic of the Congo|2020-05-22	Africa|hCoV-19/South Africa/LR00141/2020|EPI ISL 514372|B.1.1.52|South Africa|2020-07-20	0.0004149122	Africa
Africa|hCoV-19/DRC/10057/2020|EPI ISL 527538|B.1.1.275|Democratic Republic of the Congo|2020-05-22	Africa|hCoV-19/South Africa/LR00141/2020|EPI ISL 514372|B.1.1.52|South Africa|2020-07-20	0.0005349338	Africa
Africa|hCoV-19/DRC/10061/2020|EPI ISL 527521|B.1.1.275|Democratic Republic of the Congo|2020-05-22	Africa|hCoV-19/South Africa/LR00141/2020|EPI ISL 514372|B.1.1.52|South Africa|2020-07-20	0.0003874497	Africa
Africa|hCoV-19/DRC/10070/2020|EPI ISL 527544|B.1.178|Democratic Republic of the Congo|2020-05-22	Africa|hCoV-19/South Africa/LR00141/2020|EPI ISL 514372|B.1.1.52|South Africa|2020-07-20	0.0006561481	Africa
Africa|hCoV-19/DRC/10120/2020|EPI ISL 513624|B.1.1.275|Democratic Republic of the Congo|2020-05-22	Africa|hCoV-19/South Africa/LR00141/2020|EPI ISL 514372|B.1.1.52|South Africa|2020-07-20	0.0004647617	Africa
Africa|hCoV-19/DRC/10127/2020|EPI ISL 513625|B.1.1.275|Democratic Republic of the Congo|2020-05-22	Africa|hCoV-19/South Africa/LR00141/2020|EPI ISL 514372|B.1.1.52|South Africa|2020-07-20	0.0004586467	Africa
Africa|hCoV-19/DRC/10242/2020|EPI ISL 513626|B.1.84|Democratic Republic of the Congo|2020-05-22	Africa|hCoV-19/South Africa/LR00141/2020|EPI ISL 514372|B.1.1.52|South Africa|2020-07-20	0.0005543634	Africa
Africa|hCoV-19/DRC/10251/2020|EPI ISL 513627|B.1.128|Democratic Republic of the Congo|2020-05-22	Africa|hCoV-19/South Africa/LR00141/2020|EPI ISL 514372|B.1.1.52|South Africa|2020-07-20	0.0006937565	Africa
Africa|hCoV-19/DRC/10324/2020|EPI ISL 527545|B.1.214|Democratic Republic of the Congo|2020-05-22	Africa|hCoV-19/South Africa/LR00141/2020|EPI ISL 514372|B.1.1.52|South Africa|2020-07-20	0.0006223754	Africa
Africa|hCoV-19/DRC/10346/2020|EPI ISL 527546|B.1.214|Democratic Republic of the Congo|2020-05-22	Africa|hCoV-19/South Africa/LR00141/2020|EPI ISL 514372|B.1.1.52|South Africa|2020-07-20	0.0006289193	Africa
Africa|hCoV-19/DRC/10364/2020|EPI ISL 527498|B.1|Democratic Republic of the Congo|2020-05-22	Africa|hCoV-19/South Africa/LR00141/2020|EPI ISL 514372|B.1.1.52|South Africa|2020-07-20	0.0005217822	Africa
Africa|hCoV-19/DRC/10371/2020|EPI ISL 527489|B.1.178|Democratic Republic of the Congo|2020-05-22	Africa|hCoV-19/South Africa/LR00141/2020|EPI ISL 514372|B.1.1.52|South Africa|2020-07-20	0.0006572897	Africa
Africa|hCoV-19/DRC/10373/2020|EPI ISL 527495|B.1.159|Democratic Republic of the Congo|2020-05-22	Africa|hCoV-19/South Africa/LR00141/2020|EPI ISL 514372|B.1.1.52|South Africa|2020-07-20	0.0006235091	Africa
Africa|hCoV-19/DRC/10374/2020|EPI ISL 527539|B.1.84|Democratic Republic of the Congo|2020-05-22	Africa|hCoV-19/South Africa/LR00141/2020|EPI ISL 514372|B.1.1.52|South Africa|2020-07-20	0.0008466324	Africa
Africa|hCoV-19/DRC/10375/2020|EPI ISL 527499|B.1.84|Democratic Republic of the Congo|2020-05-22	Africa|hCoV-19/South Africa/LR00141/2020|EPI ISL 514372|B.1.1.52|South Africa|2020-07-20	0.0007287033	Africa
Africa|hCoV-19/DRC/10399/2020|EPI ISL 527491|B.1.214|Democratic Republic of the Congo|2020-05-22	Africa|hCoV-19/South Africa/LR00141/2020|EPI ISL 514372|B.1.1.52|South Africa|2020-07-20	0.0005187106	Africa
Africa|hCoV-19/DRC/10502/2020|EPI ISL 527547|B.1.5|Democratic Republic of the Congo|2020-05-20	Africa|hCoV-19/South Africa/LR00141/2020|EPI ISL 514372|B.1.1.52|South Africa|2020-07-20	0.0004491006	Africa
Africa|hCoV-19/DRC/10506/2020|EPI ISL 527524|B.1.5|Democratic Republic of the Congo|2020-05-18	Africa|hCoV-19/South Africa/LR00141/2020|EPI ISL 514372|B.1.1.52|South Africa|2020-07-20	0.0004598689	Africa
Africa|hCoV-19/DRC/10507/2020|EPI ISL 527492|B.1.5|Democratic Republic of the Congo|2020-05-18	Africa|hCoV-19/South Africa/LR00141/2020|EPI ISL 514372|B.1.1.52|South Africa|2020-07-20	0.0004844473	Africa
Africa|hCoV-19/DRC/10508/2020|EPI ISL 527494|B.1.5|Democratic Republic of the Congo|2020-05-20	Africa|hCoV-19/South Africa/LR00141/2020|EPI ISL 514372|B.1.1.52|South Africa|2020-07-20	0.0005161873	Africa
Africa|hCoV-19/DRC/10532/2020|EPI ISL 527532|B.1.5|Democratic Republic of the Congo|2020-05-20	Africa|hCoV-19/South Africa/LR00141/2020|EPI ISL 514372|B.1.1.52|South Africa|2020-07-20	0.0004598363	Africa
Africa|hCoV-19/DRC/10533/2020|EPI ISL 527548|B.1.5|Democratic Republic of the Congo|2020-05-20	Africa|hCoV-19/South Africa/LR00141/2020|EPI ISL 514372|B.1.1.52|South Africa|2020-07-20	0.0004836894	Africa
Africa|hCoV-19/DRC/10621/2020|EPI ISL 527526|B.1.214|Democratic Republic of the Congo|2020-05-23	Africa|hCoV-19/South Africa/LR00141/2020|EPI ISL 514372|B.1.1.52|South Africa|2020-07-20	0.0006008382	Africa
Africa|hCoV-19/DRC/10640/2020|EPI ISL 527541|B.1|Democratic Republic of the Congo|2020-05-22	Africa|hCoV-19/South Africa/LR00141/2020|EPI ISL 514372|B.1.1.52|South Africa|2020-07-20	0.0007463601	Africa
Africa|hCoV-19/DRC/10644/2020|EPI ISL 527549|B.1|Democratic Republic of the Congo|2020-05-22	Africa|hCoV-19/South Africa/LR00141/2020|EPI ISL 514372|B.1.1.52|South Africa|2020-07-20	0.0007257044	Africa
Africa|hCoV-19/DRC/10728/2020|EPI ISL 513628|B.1.5|Democratic Republic of the Congo|2020-05-23	Africa|hCoV-19/South Africa/LR00141/2020|EPI ISL 514372|B.1.1.52|South Africa|2020-07-20	0.0005017680	Africa
Africa|hCoV-19/DRC/10731/2020|EPI ISL 513629|B.1.1.1|Democratic Republic of the Congo|2020-05-23	Africa|hCoV-19/South Africa/LR00141/2020|EPI ISL 514372|B.1.1.52|South Africa|2020-07-20	0.0005415985	Africa
Africa|hCoV-19/DRC/10733/2020|EPI ISL 513630|B.1|Democratic Republic of the Congo|2020-05-23	Africa|hCoV-19/South Africa/LR00141/2020|EPI ISL 514372|B.1.1.52|South Africa|2020-07-20	0.0006219231	Africa
Africa|hCoV-19/DRC/108/2020|EPI ISL 417948|B.1.128|Democratic Republic of the Congo|2020-03-19	Africa|hCoV-19/South Africa/LR00141/2020|EPI ISL 514372|B.1.1.52|South Africa|2020-07-20	0.0006194868	Africa
Africa|hCoV-19/DRC/10885/2020|EPI ISL 513631|B.1.84|Democratic Republic of the Congo|2020-05-23	Africa|hCoV-19/South Africa/LR00141/2020|EPI ISL 514372|B.1.1.52|South Africa|2020-07-20	0.0006265055	Africa
Africa|hCoV-19/DRC/10902/2020|EPI ISL 527490|B.1.178|Democratic Republic of the Congo|2020-05-23	Africa|hCoV-19/South Africa/LR00141/2020|EPI ISL 514372|B.1.1.52|South Africa|2020-07-20	0.0005876446	Africa
Africa|hCoV-19/DRC/10913/2020|EPI ISL 527507|B.1.84|Democratic Republic of the Congo|2020-05-24	Africa|hCoV-19/South Africa/LR00141/2020|EPI ISL 514372|B.1.1.52|South Africa|2020-07-20	0.0006983476	Africa
Africa|hCoV-19/DRC/11005/2020|EPI ISL 527550|B.1.159|Democratic Republic of the Congo|2020-05-24	Africa|hCoV-19/South Africa/LR00141/2020|EPI ISL 514372|B.1.1.52|South Africa|2020-07-20	0.0007259307	Africa
Africa|hCoV-19/DRC/11008/2020|EPI ISL 527503|B.1.159|Democratic Republic of the Congo|2020-05-24	Africa|hCoV-19/South Africa/LR00141/2020|EPI ISL 514372|B.1.1.52|South Africa|2020-07-20	0.0006627455	Africa
Africa|hCoV-19/DRC/11022/2020|EPI ISL 527551|B.1.214|Democratic Republic of the Congo|2020-05-24	Africa|hCoV-19/South Africa/LR00141/2020|EPI ISL 514372|B.1.1.52|South Africa|2020-07-20	0.0006916042	Africa
Africa|hCoV-19/DRC/11024/2020|EPI ISL 527552|B.1.149|Democratic Republic of the Congo|2020-05-24	Africa|hCoV-19/South Africa/LR00141/2020|EPI ISL 514372|B.1.1.52|South Africa|2020-07-20	0.0007326183	Africa
Africa|hCoV-19/DRC/11026/2020|EPI ISL 527553|B.1.149|Democratic Republic of the Congo|2020-05-24	Africa|hCoV-19/South Africa/LR00141/2020|EPI ISL 514372|B.1.1.52|South Africa|2020-07-20	0.0005875833	Africa
Africa|hCoV-19/DRC/11031/2020|EPI ISL 527554|B.1.214|Democratic Republic of the Congo|2020-05-24	Africa|hCoV-19/South Africa/LR00141/2020|EPI ISL 514372|B.1.1.52|South Africa|2020-07-20	0.0006226274	Africa
Africa|hCoV-19/DRC/11041/2020|EPI ISL 527555|B.1|Democratic Republic of the Congo|2020-05-24	Africa|hCoV-19/South Africa/LR00141/2020|EPI ISL 514372|B.1.1.52|South Africa|2020-07-20	0.0005878418	Africa
Africa|hCoV-19/DRC/11057/2020|EPI ISL 527528|B.1.5|Democratic Republic of the Congo|2020-05-24	Africa|hCoV-19/South Africa/LR00141/2020|EPI ISL 514372|B.1.1.52|South Africa|2020-07-20	0.0005286590	Africa
Africa|hCoV-19/DRC/11078/2020|EPI ISL 527514|B.1|Democratic Republic of the Congo|2020-05-24	Africa|hCoV-19/South Africa/LR00141/2020|EPI ISL 514372|B.1.1.52|South Africa|2020-07-20	0.0006282606	Africa
Africa|hCoV-19/DRC/11079/2020|EPI ISL 527500|B.1.214|Democratic Republic of the Congo|2020-05-24	Africa|hCoV-19/South Africa/LR00141/2020|EPI ISL 514372|B.1.1.52|South Africa|2020-07-20	0.0005562645	Africa
Africa|hCoV-19/DRC/11093/2020|EPI ISL 527527|B.1.5|Democratic Republic of the Congo|2020-05-24	Africa|hCoV-19/South Africa/LR00141/2020|EPI ISL 514372|B.1.1.52|South Africa|2020-07-20	0.0006032728	Africa
Africa|hCoV-19/DRC/11096/2020|EPI ISL 527522|B.1|Democratic Republic of the Congo|2020-05-24	Africa|hCoV-19/South Africa/LR00141/2020|EPI ISL 514372|B.1.1.52|South Africa|2020-07-20	0.0005638273	Africa
Africa|hCoV-19/DRC/11114/2020|EPI ISL 527534|B.1.214|Democratic Republic of the Congo|2020-05-25	Africa|hCoV-19/South Africa/LR00141/2020|EPI ISL 514372|B.1.1.52|South Africa|2020-07-20	0.0006731305	Africa
Africa|hCoV-19/DRC/11123/2020|EPI ISL 527496|B.1.84|Democratic Republic of the Congo|2020-05-24	Africa|hCoV-19/South Africa/LR00141/2020|EPI ISL 514372|B.1.1.52|South Africa|2020-07-20	0.0005889134	Africa
Africa|hCoV-19/DRC/11134/2020|EPI ISL 527518|B.1.5|Democratic Republic of the Congo|2020-05-24	Africa|hCoV-19/South Africa/LR00141/2020|EPI ISL 514372|B.1.1.52|South Africa|2020-07-20	0.0004920574	Africa
Africa|hCoV-19/DRC/11143/2020|EPI ISL 527556|B.1|Democratic Republic of the Congo|2020-05-24	Africa|hCoV-19/South Africa/LR00141/2020|EPI ISL 514372|B.1.1.52|South Africa|2020-07-20	0.0007260207	Africa
Africa|hCoV-19/DRC/11145/2020|EPI ISL 527501|B.1.214|Democratic Republic of the Congo|2020-05-24	Africa|hCoV-19/South Africa/LR00141/2020|EPI ISL 514372|B.1.1.52|South Africa|2020-07-20	0.0006959110	Africa
Africa|hCoV-19/DRC/11148/2020|EPI ISL 527525|B.1.178|Democratic Republic of the Congo|2020-05-24	Africa|hCoV-19/South Africa/LR00141/2020|EPI ISL 514372|B.1.1.52|South Africa|2020-07-20	0.0007401117	Africa
Africa|hCoV-19/DRC/11157/2020|EPI ISL 527530|B.1|Democratic Republic of the Congo|2020-05-25	Africa|hCoV-19/South Africa/LR00141/2020|EPI ISL 514372|B.1.1.52|South Africa|2020-07-20	0.0006656004	Africa
Africa|hCoV-19/DRC/11187/2020|EPI ISL 527523|B.1.1.275|Democratic Republic of the Congo|2020-05-23	Africa|hCoV-19/South Africa/LR00141/2020|EPI ISL 514372|B.1.1.52|South Africa|2020-07-20	0.0004906439	Africa
Africa|hCoV-19/DRC/11191/2020|EPI ISL 527506|B.1.1.275|Democratic Republic of the Congo|2020-05-23	Africa|hCoV-19/South Africa/LR00141/2020|EPI ISL 514372|B.1.1.52|South Africa|2020-07-20	0.0004178985	Africa
Africa|hCoV-19/DRC/11252/2020|EPI ISL 527557|B.1.1.275|Democratic Republic of the Congo|2020-05-21	Africa|hCoV-19/South Africa/LR00141/2020|EPI ISL 514372|B.1.1.52|South Africa|2020-07-20	0.0005527980	Africa
Africa|hCoV-19/DRC/11260/2020|EPI ISL 527558|B.1.1.275|Democratic Republic of the Congo|2020-05-23	Africa|hCoV-19/South Africa/LR00141/2020|EPI ISL 514372|B.1.1.52|South Africa|2020-07-20	0.0004147220	Africa
Africa|hCoV-19/DRC/1131/2020|EPI ISL 429255|B.1.5|Democratic Republic of the Congo|2020-04-05	Africa|hCoV-19/South Africa/LR00141/2020|EPI ISL 514372|B.1.1.52|South Africa|2020-07-20	0.0005155665	Africa
Africa|hCoV-19/DRC/11310/2020|EPI ISL 527529|B.1.149|Democratic Republic of the Congo|2020-05-25	Africa|hCoV-19/South Africa/LR00141/2020|EPI ISL 514372|B.1.1.52|South Africa|2020-07-20	0.0005977397	Africa
Africa|hCoV-19/DRC/11318/2020|EPI ISL 527559|B.1.149|Democratic Republic of the Congo|2020-05-25	Africa|hCoV-19/South Africa/LR00141/2020|EPI ISL 514372|B.1.1.52|South Africa|2020-07-20	0.0006187534	Africa
Africa|hCoV-19/DRC/11326/2020|EPI ISL 527508|B.1|Democratic Republic of the Congo|2020-05-25	Africa|hCoV-19/South Africa/LR00141/2020|EPI ISL 514372|B.1.1.52|South Africa|2020-07-20	0.0005585669	Africa
Africa|hCoV-19/DRC/11334/2020|EPI ISL 527504|B.1.178|Democratic Republic of the Congo|2020-05-25	Africa|hCoV-19/South Africa/LR00141/2020|EPI ISL 514372|B.1.1.52|South Africa|2020-07-20	0.0005926126	Africa
Africa|hCoV-19/DRC/11337/2020|EPI ISL 527510|B.1.84|Democratic Republic of the Congo|2020-05-25	Africa|hCoV-19/South Africa/LR00141/2020|EPI ISL 514372|B.1.1.52|South Africa|2020-07-20	0.0006643533	Africa
Africa|hCoV-19/DRC/11341/2020|EPI ISL 527509|B.1.1.275|Democratic Republic of the Congo|2020-05-25	Africa|hCoV-19/South Africa/LR00141/2020|EPI ISL 514372|B.1.1.52|South Africa|2020-07-20	0.0004887990	Africa
Africa|hCoV-19/DRC/11348/2020|EPI ISL 527560|B.1.149|Democratic Republic of the Congo|2020-05-25	Africa|hCoV-19/South Africa/LR00141/2020|EPI ISL 514372|B.1.1.52|South Africa|2020-07-20	0.0006193283	Africa
Africa|hCoV-19/DRC/11369/2020|EPI ISL 527537|B.1.214|Democratic Republic of the Congo|2020-05-25	Africa|hCoV-19/South Africa/LR00141/2020|EPI ISL 514372|B.1.1.52|South Africa|2020-07-20	0.0006384650	Africa
Africa|hCoV-19/DRC/11376/2020|EPI ISL 527513|B.1.214|Democratic Republic of the Congo|2020-05-25	Africa|hCoV-19/South Africa/LR00141/2020|EPI ISL 514372|B.1.1.52|South Africa|2020-07-20	0.0006649576	Africa
Africa|hCoV-19/DRC/11411/2020|EPI ISL 527561|B.1.5|Democratic Republic of the Congo|2020-05-25	Africa|hCoV-19/South Africa/LR00141/2020|EPI ISL 514372|B.1.1.52|South Africa|2020-07-20	0.0005528114	Africa
Africa|hCoV-19/DRC/11450/2020|EPI ISL 527516|B.1.5|Democratic Republic of the Congo|2020-05-25	Africa|hCoV-19/South Africa/LR00141/2020|EPI ISL 514372|B.1.1.52|South Africa|2020-07-20	0.0004968579	Africa
Africa|hCoV-19/DRC/11458/2020|EPI ISL 527497|B.1.5|Democratic Republic of the Congo|2020-05-25	Africa|hCoV-19/South Africa/LR00141/2020|EPI ISL 514372|B.1.1.52|South Africa|2020-07-20	0.0006279810	Africa
Africa|hCoV-19/DRC/11460/2020|EPI ISL 527562|B.1.214|Democratic Republic of the Congo|2020-05-25	Africa|hCoV-19/South Africa/LR00141/2020|EPI ISL 514372|B.1.1.52|South Africa|2020-07-20	0.0007687783	Africa
Africa|hCoV-19/DRC/11472/2020|EPI ISL 527502|B.1.214|Democratic Republic of the Congo|2020-05-25	Africa|hCoV-19/South Africa/LR00141/2020|EPI ISL 514372|B.1.1.52|South Africa|2020-07-20	0.0006951539	Africa
Africa|hCoV-19/DRC/11477/2020|EPI ISL 527563|B.1.84|Democratic Republic of the Congo|2020-05-25	Africa|hCoV-19/South Africa/LR00141/2020|EPI ISL 514372|B.1.1.52|South Africa|2020-07-20	0.0005177621	Africa
Africa|hCoV-19/DRC/11486/2020|EPI ISL 527564|B.1.214|Democratic Republic of the Congo|2020-05-25	Africa|hCoV-19/South Africa/LR00141/2020|EPI ISL 514372|B.1.1.52|South Africa|2020-07-20	0.0006914233	Africa
Africa|hCoV-19/DRC/11487/2020|EPI ISL 527505|B.1|Democratic Republic of the Congo|2020-05-25	Africa|hCoV-19/South Africa/LR00141/2020|EPI ISL 514372|B.1.1.52|South Africa|2020-07-20	0.0006285525	Africa
Africa|hCoV-19/DRC/11507/2020|EPI ISL 527512|B.1|Democratic Republic of the Congo|2020-05-25	Africa|hCoV-19/South Africa/LR00141/2020|EPI ISL 514372|B.1.1.52|South Africa|2020-07-20	0.0006984203	Africa
Africa|hCoV-19/DRC/1151/2020|EPI ISL 447596|B.38|Democratic Republic of the Congo|2020-04-05	Africa|hCoV-19/South Africa/LR00141/2020|EPI ISL 514372|B.1.1.52|South Africa|2020-07-20	0.0008613313	Africa
Africa|hCoV-19/DRC/11511/2020|EPI ISL 527511|B.1.214|Democratic Republic of the Congo|2020-05-25	Africa|hCoV-19/South Africa/LR00141/2020|EPI ISL 514372|B.1.1.52|South Africa|2020-07-20	0.0006642143	Africa
Africa|hCoV-19/DRC/11572/2020|EPI ISL 527565|B.1.214|Democratic Republic of the Congo|2020-05-25	Africa|hCoV-19/South Africa/LR00141/2020|EPI ISL 514372|B.1.1.52|South Africa|2020-07-20	0.0005869628	Africa
Africa|hCoV-19/DRC/11576/2020|EPI ISL 527517|B.1|Democratic Republic of the Congo|2020-05-25	Africa|hCoV-19/South Africa/LR00141/2020|EPI ISL 514372|B.1.1.52|South Africa|2020-07-20	0.0005977879	Africa
Africa|hCoV-19/DRC/11583/2020|EPI ISL 527542|B.1|Democratic Republic of the Congo|2020-05-25	Africa|hCoV-19/South Africa/LR00141/2020|EPI ISL 514372|B.1.1.52|South Africa|2020-07-20	0.0006760910	Africa
Africa|hCoV-19/DRC/11616/2020|EPI ISL 527519|B.1|Democratic Republic of the Congo|2020-05-25	Africa|hCoV-19/South Africa/LR00141/2020|EPI ISL 514372|B.1.1.52|South Africa|2020-07-20	0.0005606080	Africa
Africa|hCoV-19/DRC/11623/2020|EPI ISL 527566|B.1.5|Democratic Republic of the Congo|2020-05-25	Africa|hCoV-19/South Africa/LR00141/2020|EPI ISL 514372|B.1.1.52|South Africa|2020-07-20	0.0005878387	Africa
Africa|hCoV-19/DRC/11624/2020|EPI ISL 527567|B.1.149|Democratic Republic of the Congo|2020-05-25	Africa|hCoV-19/South Africa/LR00141/2020|EPI ISL 514372|B.1.1.52|South Africa|2020-07-20	0.0005876325	Africa
Africa|hCoV-19/DRC/11631/2020|EPI ISL 527568|B.1.149|Democratic Republic of the Congo|2020-05-25	Africa|hCoV-19/South Africa/LR00141/2020|EPI ISL 514372|B.1.1.52|South Africa|2020-07-20	0.0005879170	Africa
Africa|hCoV-19/DRC/11632/2020|EPI ISL 527493|B.1|Democratic Republic of the Congo|2020-05-25	Africa|hCoV-19/South Africa/LR00141/2020|EPI ISL 514372|B.1.1.52|South Africa|2020-07-20	0.0005883912	Africa
Africa|hCoV-19/DRC/11635/2020|EPI ISL 527540|B.1.214|Democratic Republic of the Congo|2020-05-25	Africa|hCoV-19/South Africa/LR00141/2020|EPI ISL 514372|B.1.1.52|South Africa|2020-07-20	0.0006373213	Africa
Africa|hCoV-19/DRC/11640/2020|EPI ISL 527535|B.1.178|Democratic Republic of the Congo|2020-05-25	Africa|hCoV-19/South Africa/LR00141/2020|EPI ISL 514372|B.1.1.52|South Africa|2020-07-20	0.0007021121	Africa
Africa|hCoV-19/DRC/11643/2020|EPI ISL 527520|B.1.5|Democratic Republic of the Congo|2020-05-25	Africa|hCoV-19/South Africa/LR00141/2020|EPI ISL 514372|B.1.1.52|South Africa|2020-07-20	0.0005938567	Africa
Africa|hCoV-19/DRC/11648/2020|EPI ISL 527569|B.1.6|Democratic Republic of the Congo|2020-05-25	Africa|hCoV-19/South Africa/LR00141/2020|EPI ISL 514372|B.1.1.52|South Africa|2020-07-20	0.0006543727	Africa
Africa|hCoV-19/DRC/11652/2020|EPI ISL 527570|B.1.149|Democratic Republic of the Congo|2020-05-25	Africa|hCoV-19/South Africa/LR00141/2020|EPI ISL 514372|B.1.1.52|South Africa|2020-07-20	0.0005873869	Africa
Africa|hCoV-19/DRC/11653/2020|EPI ISL 527533|B.1.84|Democratic Republic of the Congo|2020-05-25	Africa|hCoV-19/South Africa/LR00141/2020|EPI ISL 514372|B.1.1.52|South Africa|2020-07-20	0.0005626660	Africa
Africa|hCoV-19/DRC/11676/2020|EPI ISL 527531|B.1|Democratic Republic of the Congo|2020-05-26	Africa|hCoV-19/South Africa/LR00141/2020|EPI ISL 514372|B.1.1.52|South Africa|2020-07-20	0.0007769100	Africa
Africa|hCoV-19/DRC/11677/2020|EPI ISL 527515|B.1.214|Democratic Republic of the Congo|2020-05-26	Africa|hCoV-19/South Africa/LR00141/2020|EPI ISL 514372|B.1.1.52|South Africa|2020-07-20	0.0005971664	Africa
Africa|hCoV-19/DRC/11732/2020|EPI ISL 527536|B.1.214|Democratic Republic of the Congo|2020-05-26	Africa|hCoV-19/South Africa/LR00141/2020|EPI ISL 514372|B.1.1.52|South Africa|2020-07-20	0.0004921041	Africa
Africa|hCoV-19/DRC/11733/2020|EPI ISL 527571|B.1.149|Democratic Republic of the Congo|2020-05-26	Africa|hCoV-19/South Africa/LR00141/2020|EPI ISL 514372|B.1.1.52|South Africa|2020-07-20	0.0006187171	Africa
Africa|hCoV-19/DRC/11806/2020|EPI ISL 527572|B.1.214|Democratic Republic of the Congo|2020-05-26	Africa|hCoV-19/South Africa/LR00141/2020|EPI ISL 514372|B.1.1.52|South Africa|2020-07-20	0.0006910888	Africa
Africa|hCoV-19/DRC/1234/2020|EPI ISL 429258|B.1.5|Democratic Republic of the Congo|2020-04-06	Africa|hCoV-19/South Africa/LR00141/2020|EPI ISL 514372|B.1.1.52|South Africa|2020-07-20	0.0005034871	Africa
Africa|hCoV-19/DRC/1249/2020|EPI ISL 429259|B.1.5|Democratic Republic of the Congo|2020-04-06	Africa|hCoV-19/South Africa/LR00141/2020|EPI ISL 514372|B.1.1.52|South Africa|2020-07-20	0.0005178439	Africa
Africa|hCoV-19/DRC/1319/2020|EPI ISL 431011|B.1.128|Democratic Republic of the Congo|2020-04-07	Africa|hCoV-19/South Africa/LR00141/2020|EPI ISL 514372|B.1.1.52|South Africa|2020-07-20	0.0006207596	Africa
Africa|hCoV-19/DRC/1324/2020|EPI ISL 435033|B.1.128|Democratic Republic of the Congo|2020-04-07	Africa|hCoV-19/South Africa/LR00141/2020|EPI ISL 514372|B.1.1.52|South Africa|2020-07-20	0.0006196272	Africa
Africa|hCoV-19/DRC/1326/2020|EPI ISL 435116|B.1|Democratic Republic of the Congo|2020-04-07	Africa|hCoV-19/South Africa/LR00141/2020|EPI ISL 514372|B.1.1.52|South Africa|2020-07-20	0.0005967183	Africa
Africa|hCoV-19/DRC/1375/2020|EPI ISL 435117|B.1.1.1|Democratic Republic of the Congo|2020-04-07	Africa|hCoV-19/South Africa/LR00141/2020|EPI ISL 514372|B.1.1.52|South Africa|2020-07-20	0.0005597534	Africa
Africa|hCoV-19/DRC/1376/2020|EPI ISL 431012|B.1.1.1|Democratic Republic of the Congo|2020-04-07	Africa|hCoV-19/South Africa/LR00141/2020|EPI ISL 514372|B.1.1.52|South Africa|2020-07-20	0.0005202142	Africa
Africa|hCoV-19/DRC/1377/2020|EPI ISL 434678|B.1.1.1|Democratic Republic of the Congo|2020-04-07	Africa|hCoV-19/South Africa/LR00141/2020|EPI ISL 514372|B.1.1.52|South Africa|2020-07-20	0.0004813952	Africa
Africa|hCoV-19/DRC/1378/2020|EPI ISL 435118|B.1.1.1|Democratic Republic of the Congo|2020-04-07	Africa|hCoV-19/South Africa/LR00141/2020|EPI ISL 514372|B.1.1.52|South Africa|2020-07-20	0.0005186213	Africa
Africa|hCoV-19/DRC/1382/2020|EPI ISL 435113|B.1.1.1|Democratic Republic of the Congo|2020-04-07	Africa|hCoV-19/South Africa/LR00141/2020|EPI ISL 514372|B.1.1.52|South Africa|2020-07-20	0.0005249472	Africa
Africa|hCoV-19/DRC/1397/2020|EPI ISL 434679|B.1.1.1|Democratic Republic of the Congo|2020-04-07	Africa|hCoV-19/South Africa/LR00141/2020|EPI ISL 514372|B.1.1.52|South Africa|2020-07-20	0.0005203407	Africa
Africa|hCoV-19/DRC/1398/2020|EPI ISL 435114|B.1.1.1|Democratic Republic of the Congo|2020-04-07	Africa|hCoV-19/South Africa/LR00141/2020|EPI ISL 514372|B.1.1.52|South Africa|2020-07-20	0.0004810975	Africa
Africa|hCoV-19/DRC/1422/2020|EPI ISL 434680|B.1.149|Democratic Republic of the Congo|2020-04-08	Africa|hCoV-19/South Africa/LR00141/2020|EPI ISL 514372|B.1.1.52|South Africa|2020-07-20	0.0006282519	Africa
Africa|hCoV-19/DRC/1423/2020|EPI ISL 434710|B.1.149|Democratic Republic of the Congo|2020-04-08	Africa|hCoV-19/South Africa/LR00141/2020|EPI ISL 514372|B.1.1.52|South Africa|2020-07-20	0.0005843583	Africa
Africa|hCoV-19/DRC/1486/2020|EPI ISL 434711|B.1|Democratic Republic of the Congo|2020-04-08	Africa|hCoV-19/South Africa/LR00141/2020|EPI ISL 514372|B.1.1.52|South Africa|2020-07-20	0.0005626325	Africa
Africa|hCoV-19/DRC/1516/2020|EPI ISL 435032|B.1.5|Democratic Republic of the Congo|2020-04-09	Africa|hCoV-19/South Africa/LR00141/2020|EPI ISL 514372|B.1.1.52|South Africa|2020-07-20	0.0005155308	Africa
Africa|hCoV-19/DRC/1565/2020|EPI ISL 434681|B.1|Democratic Republic of the Congo|2020-04-09	Africa|hCoV-19/South Africa/LR00141/2020|EPI ISL 514372|B.1.1.52|South Africa|2020-07-20	0.0005563977	Africa
Africa|hCoV-19/DRC/158/2020|EPI ISL 417950|B.40|Democratic Republic of the Congo|2020-03-20	Africa|hCoV-19/South Africa/LR00141/2020|EPI ISL 514372|B.1.1.52|South Africa|2020-07-20	0.0008595511	Africa
Africa|hCoV-19/DRC/1715/2020|EPI ISL 435156|B.1.84|Democratic Republic of the Congo|2020-04-10	Africa|hCoV-19/South Africa/LR00141/2020|EPI ISL 514372|B.1.1.52|South Africa|2020-07-20	0.0005854815	Africa
Africa|hCoV-19/DRC/1767/2020|EPI ISL 435157|B.1.5|Democratic Republic of the Congo|2020-04-10	Africa|hCoV-19/South Africa/LR00141/2020|EPI ISL 514372|B.1.1.52|South Africa|2020-07-20	0.0004950968	Africa
Africa|hCoV-19/DRC/1779/2020|EPI ISL 435158|C.14|Democratic Republic of the Congo|2020-04-10	Africa|hCoV-19/South Africa/LR00141/2020|EPI ISL 514372|B.1.1.52|South Africa|2020-07-20	0.0005959089	Africa
Africa|hCoV-19/DRC/191/2020|EPI ISL 417955|B.1.128|Democratic Republic of the Congo|2020-03-21	Africa|hCoV-19/South Africa/LR00141/2020|EPI ISL 514372|B.1.1.52|South Africa|2020-07-20	0.0006191882	Africa
Africa|hCoV-19/DRC/1952/2020|EPI ISL 435159|B.1.5|Democratic Republic of the Congo|2020-04-11	Africa|hCoV-19/South Africa/LR00141/2020|EPI ISL 514372|B.1.1.52|South Africa|2020-07-20	0.0005232803	Africa
Africa|hCoV-19/DRC/1982/2020|EPI ISL 435160|B.1|Democratic Republic of the Congo|2020-04-12	Africa|hCoV-19/South Africa/LR00141/2020|EPI ISL 514372|B.1.1.52|South Africa|2020-07-20	0.0005561405	Africa
Africa|hCoV-19/DRC/2047/2020|EPI ISL 435161|B.1.1.1|Democratic Republic of the Congo|2020-04-12	Africa|hCoV-19/South Africa/LR00141/2020|EPI ISL 514372|B.1.1.52|South Africa|2020-07-20	0.0004862937	Africa
Africa|hCoV-19/DRC/2063/2020|EPI ISL 435162|B.1|Democratic Republic of the Congo|2020-04-12	Africa|hCoV-19/South Africa/LR00141/2020|EPI ISL 514372|B.1.1.52|South Africa|2020-07-20	0.0005215831	Africa
Africa|hCoV-19/DRC/2120/2020|EPI ISL 435163|B.1.149|Democratic Republic of the Congo|2020-04-12	Africa|hCoV-19/South Africa/LR00141/2020|EPI ISL 514372|B.1.1.52|South Africa|2020-07-20	0.0005851222	Africa
Africa|hCoV-19/DRC/2121/2020|EPI ISL 435164|B.1.149|Democratic Republic of the Congo|2020-04-12	Africa|hCoV-19/South Africa/LR00141/2020|EPI ISL 514372|B.1.1.52|South Africa|2020-07-20	0.0005899336	Africa
Africa|hCoV-19/DRC/2122/2020|EPI ISL 435165|B.1.149|Democratic Republic of the Congo|2020-04-13	Africa|hCoV-19/South Africa/LR00141/2020|EPI ISL 514372|B.1.1.52|South Africa|2020-07-20	0.0006711248	Africa
Africa|hCoV-19/DRC/2125/2020|EPI ISL 435166|B.1.149|Democratic Republic of the Congo|2020-04-13	Africa|hCoV-19/South Africa/LR00141/2020|EPI ISL 514372|B.1.1.52|South Africa|2020-07-20	0.0005610405	Africa
Africa|hCoV-19/DRC/2128/2020|EPI ISL 435167|B.1|Democratic Republic of the Congo|2020-04-13	Africa|hCoV-19/South Africa/LR00141/2020|EPI ISL 514372|B.1.1.52|South Africa|2020-07-20	0.0004973124	Africa
Africa|hCoV-19/DRC/2133/2020|EPI ISL 435168|B.1.128|Democratic Republic of the Congo|2020-04-13	Africa|hCoV-19/South Africa/LR00141/2020|EPI ISL 514372|B.1.1.52|South Africa|2020-07-20	0.0006340895	Africa
Africa|hCoV-19/DRC/214/2020|EPI ISL 420030|B.1.6|Democratic Republic of the Congo|2020-03-21	Africa|hCoV-19/South Africa/LR00141/2020|EPI ISL 514372|B.1.1.52|South Africa|2020-07-20	0.0005174280	Africa
Africa|hCoV-19/DRC/215/2020|EPI ISL 420031|B.1.1.1|Democratic Republic of the Congo|2020-03-21	Africa|hCoV-19/South Africa/LR00141/2020|EPI ISL 514372|B.1.1.52|South Africa|2020-07-20	0.0004866946	Africa
Africa|hCoV-19/DRC/2169/2020|EPI ISL 436194|B.1.5|Democratic Republic of the Congo|2020-04-13	Africa|hCoV-19/South Africa/LR00141/2020|EPI ISL 514372|B.1.1.52|South Africa|2020-07-20	0.0005635182	Africa
Africa|hCoV-19/DRC/2299/2020|EPI ISL 436412|B.1.5|Democratic Republic of the Congo|2020-04-14	Africa|hCoV-19/South Africa/LR00141/2020|EPI ISL 514372|B.1.1.52|South Africa|2020-07-20	0.0005843725	Africa
Africa|hCoV-19/DRC/236/2020|EPI ISL 420032|B.1.128|Democratic Republic of the Congo|2020-03-22	Africa|hCoV-19/South Africa/LR00141/2020|EPI ISL 514372|B.1.1.52|South Africa|2020-07-20	0.0006204110	Africa
Africa|hCoV-19/DRC/2363/2020|EPI ISL 437194|B.1.84|Democratic Republic of the Congo|2020-04-14	Africa|hCoV-19/South Africa/LR00141/2020|EPI ISL 514372|B.1.1.52|South Africa|2020-07-20	0.0005499375	Africa
Africa|hCoV-19/DRC/2384/2020|EPI ISL 437196|B.1.149|Democratic Republic of the Congo|2020-04-14	Africa|hCoV-19/South Africa/LR00141/2020|EPI ISL 514372|B.1.1.52|South Africa|2020-07-20	0.0005911028	Africa
Africa|hCoV-19/DRC/241/2020|EPI ISL 420033|B.1.1.75|Democratic Republic of the Congo|2020-03-22	Africa|hCoV-19/South Africa/LR00141/2020|EPI ISL 514372|B.1.1.52|South Africa|2020-07-20	0.0004480111	Africa
Africa|hCoV-19/DRC/243/2020|EPI ISL 420034|B.1|Democratic Republic of the Congo|2020-03-22	Africa|hCoV-19/South Africa/LR00141/2020|EPI ISL 514372|B.1.1.52|South Africa|2020-07-20	0.0005256874	Africa
Africa|hCoV-19/DRC/248/2020|EPI ISL 420035|B.1.5|Democratic Republic of the Congo|2020-03-22	Africa|hCoV-19/South Africa/LR00141/2020|EPI ISL 514372|B.1.1.52|South Africa|2020-07-20	0.0004824896	Africa
Africa|hCoV-19/DRC/2496/2020|EPI ISL 437337|B.1.149|Democratic Republic of the Congo|2020-04-15	Africa|hCoV-19/South Africa/LR00141/2020|EPI ISL 514372|B.1.1.52|South Africa|2020-07-20	0.0006187029	Africa
Africa|hCoV-19/DRC/2529/2020|EPI ISL 437338|B.1.178|Democratic Republic of the Congo|2020-04-15	Africa|hCoV-19/South Africa/LR00141/2020|EPI ISL 514372|B.1.1.52|South Africa|2020-07-20	0.0005843184	Africa
Africa|hCoV-19/DRC/253/2020|EPI ISL 420838|B.1.5|Democratic Republic of the Congo|2020-03-22	Africa|hCoV-19/South Africa/LR00141/2020|EPI ISL 514372|B.1.1.52|South Africa|2020-07-20	0.0004820751	Africa
Africa|hCoV-19/DRC/2536/2020|EPI ISL 437339|B.1|Democratic Republic of the Congo|2020-04-15	Africa|hCoV-19/South Africa/LR00141/2020|EPI ISL 514372|B.1.1.52|South Africa|2020-07-20	0.0005843186	Africa
Africa|hCoV-19/DRC/254/2020|EPI ISL 420839|B.1|Democratic Republic of the Congo|2020-03-22	Africa|hCoV-19/South Africa/LR00141/2020|EPI ISL 514372|B.1.1.52|South Africa|2020-07-20	0.0005529950	Africa
Africa|hCoV-19/DRC/2563/2020|EPI ISL 437340|B.1.9|Democratic Republic of the Congo|2020-04-15	Africa|hCoV-19/South Africa/LR00141/2020|EPI ISL 514372|B.1.1.52|South Africa|2020-07-20	0.0007906461	Africa
Africa|hCoV-19/DRC/2580/2020|EPI ISL 437341|B.1.5|Democratic Republic of the Congo|2020-04-15	Africa|hCoV-19/South Africa/LR00141/2020|EPI ISL 514372|B.1.1.52|South Africa|2020-07-20	0.0005156318	Africa
Africa|hCoV-19/DRC/2644/2020|EPI ISL 437342|B.1.84|Democratic Republic of the Congo|2020-04-15	Africa|hCoV-19/South Africa/LR00141/2020|EPI ISL 514372|B.1.1.52|South Africa|2020-07-20	0.0006244778	Africa
Africa|hCoV-19/DRC/2670/2020|EPI ISL 437343|B.1.9|Democratic Republic of the Congo|2020-04-15	Africa|hCoV-19/South Africa/LR00141/2020|EPI ISL 514372|B.1.1.52|South Africa|2020-07-20	0.0008250951	Africa
Africa|hCoV-19/DRC/2727/2020|EPI ISL 437344|B.1|Democratic Republic of the Congo|2020-04-16	Africa|hCoV-19/South Africa/LR00141/2020|EPI ISL 514372|B.1.1.52|South Africa|2020-07-20	0.0005243903	Africa
Africa|hCoV-19/DRC/2728/2020|EPI ISL 437345|B.1.84|Democratic Republic of the Congo|2020-04-16	Africa|hCoV-19/South Africa/LR00141/2020|EPI ISL 514372|B.1.1.52|South Africa|2020-07-20	0.0005902280	Africa
Africa|hCoV-19/DRC/2813/2020|EPI ISL 437346|C.14|Democratic Republic of the Congo|2020-04-16	Africa|hCoV-19/South Africa/LR00141/2020|EPI ISL 514372|B.1.1.52|South Africa|2020-07-20	0.0006186813	Africa
Africa|hCoV-19/DRC/2819/2020|EPI ISL 437347|B.1|Democratic Republic of the Congo|2020-04-16	Africa|hCoV-19/South Africa/LR00141/2020|EPI ISL 514372|B.1.1.52|South Africa|2020-07-20	0.0006245339	Africa
Africa|hCoV-19/DRC/2827/2020|EPI ISL 437348|B.1|Democratic Republic of the Congo|2020-04-16	Africa|hCoV-19/South Africa/LR00141/2020|EPI ISL 514372|B.1.1.52|South Africa|2020-07-20	0.0005155075	Africa
Africa|hCoV-19/DRC/2855/2020|EPI ISL 437350|B.1|Democratic Republic of the Congo|2020-04-16	Africa|hCoV-19/South Africa/LR00141/2020|EPI ISL 514372|B.1.1.52|South Africa|2020-07-20	0.0005499354	Africa
Africa|hCoV-19/DRC/2864/2020|EPI ISL 437351|B.1|Democratic Republic of the Congo|2020-04-16	Africa|hCoV-19/South Africa/LR00141/2020|EPI ISL 514372|B.1.1.52|South Africa|2020-07-20	0.0005511229	Africa
Africa|hCoV-19/DRC/2904/2020|EPI ISL 437352|B.1|Democratic Republic of the Congo|2020-04-17	Africa|hCoV-19/South Africa/LR00141/2020|EPI ISL 514372|B.1.1.52|South Africa|2020-07-20	0.0005499354	Africa
Africa|hCoV-19/DRC/2938/2020|EPI ISL 437353|B.1.275|Democratic Republic of the Congo|2020-04-17	Africa|hCoV-19/South Africa/LR00141/2020|EPI ISL 514372|B.1.1.52|South Africa|2020-07-20	0.0007352492	Africa
Africa|hCoV-19/DRC/2939/2020|EPI ISL 437354|B.1|Democratic Republic of the Congo|2020-04-17	Africa|hCoV-19/South Africa/LR00141/2020|EPI ISL 514372|B.1.1.52|South Africa|2020-07-20	0.0006530906	Africa
Africa|hCoV-19/DRC/2942/2020|EPI ISL 437355|B.1|Democratic Republic of the Congo|2020-04-17	Africa|hCoV-19/South Africa/LR00141/2020|EPI ISL 514372|B.1.1.52|South Africa|2020-07-20	0.0006614606	Africa
Africa|hCoV-19/DRC/299/2020|EPI ISL 420840|B.4|Democratic Republic of the Congo|2020-03-20	Africa|hCoV-19/South Africa/LR00141/2020|EPI ISL 514372|B.1.1.52|South Africa|2020-07-20	0.0009714638	Africa
Africa|hCoV-19/DRC/300/2020|EPI ISL 420841|A|Democratic Republic of the Congo|2020-03-22	Africa|hCoV-19/South Africa/LR00141/2020|EPI ISL 514372|B.1.1.52|South Africa|2020-07-20	0.0007912698	Africa
Africa|hCoV-19/DRC/3041/2020|EPI ISL 437356|B.1|Democratic Republic of the Congo|2020-04-18	Africa|hCoV-19/South Africa/LR00141/2020|EPI ISL 514372|B.1.1.52|South Africa|2020-07-20	0.0006186752	Africa
Africa|hCoV-19/DRC/307/2020|EPI ISL 420842|B.1.9|Democratic Republic of the Congo|2020-03	Africa|hCoV-19/South Africa/LR00141/2020|EPI ISL 514372|B.1.1.52|South Africa|2020-07-20	0.0006323498	Africa
Africa|hCoV-19/DRC/3070/2020|EPI ISL 437357|B.1.214|Democratic Republic of the Congo|2020-04-18	Africa|hCoV-19/South Africa/LR00141/2020|EPI ISL 514372|B.1.1.52|South Africa|2020-07-20	0.0006531066	Africa
Africa|hCoV-19/DRC/3089/2020|EPI ISL 437358|B.1.84|Democratic Republic of the Congo|2020-04-19	Africa|hCoV-19/South Africa/LR00141/2020|EPI ISL 514372|B.1.1.52|South Africa|2020-07-20	0.0005842803	Africa
Africa|hCoV-19/DRC/3440/2020|EPI ISL 447597|B.1.84|Democratic Republic of the Congo|2020-04-22	Africa|hCoV-19/South Africa/LR00141/2020|EPI ISL 514372|B.1.1.52|South Africa|2020-07-20	0.0005866188	Africa
Africa|hCoV-19/DRC/3451/2020|EPI ISL 447598|B.1.178|Democratic Republic of the Congo|2020-04-22	Africa|hCoV-19/South Africa/LR00141/2020|EPI ISL 514372|B.1.1.52|South Africa|2020-07-20	0.0005870968	Africa
Africa|hCoV-19/DRC/3453/2020|EPI ISL 447599|B.1.84|Democratic Republic of the Congo|2020-04-22	Africa|hCoV-19/South Africa/LR00141/2020|EPI ISL 514372|B.1.1.52|South Africa|2020-07-20	0.0005524436	Africa
Africa|hCoV-19/DRC/3481/2020|EPI ISL 447600|B.1|Democratic Republic of the Congo|2020-04-22	Africa|hCoV-19/South Africa/LR00141/2020|EPI ISL 514372|B.1.1.52|South Africa|2020-07-20	0.0004926185	Africa
Africa|hCoV-19/DRC/3482/2020|EPI ISL 447601|B.1|Democratic Republic of the Congo|2020-04-22	Africa|hCoV-19/South Africa/LR00141/2020|EPI ISL 514372|B.1.1.52|South Africa|2020-07-20	0.0005223095	Africa
Africa|hCoV-19/DRC/3483/2020|EPI ISL 447602|B.1|Democratic Republic of the Congo|2020-04-22	Africa|hCoV-19/South Africa/LR00141/2020|EPI ISL 514372|B.1.1.52|South Africa|2020-07-20	0.0004918572	Africa
Africa|hCoV-19/DRC/3490/2020|EPI ISL 447603|B.1|Democratic Republic of the Congo|2020-04-22	Africa|hCoV-19/South Africa/LR00141/2020|EPI ISL 514372|B.1.1.52|South Africa|2020-07-20	0.0005186513	Africa
Africa|hCoV-19/DRC/3504/2020|EPI ISL 447604|B.1.149|Democratic Republic of the Congo|2020-04-23	Africa|hCoV-19/South Africa/LR00141/2020|EPI ISL 514372|B.1.1.52|South Africa|2020-07-20	0.0005626834	Africa
Africa|hCoV-19/DRC/352/2020|EPI ISL 420850|B.1.5|Democratic Republic of the Congo|2020-03	Africa|hCoV-19/South Africa/LR00141/2020|EPI ISL 514372|B.1.1.52|South Africa|2020-07-20	0.0005527654	Africa
Africa|hCoV-19/DRC/353/2020|EPI ISL 420843|B.1.5|Democratic Republic of the Congo|2020-03	Africa|hCoV-19/South Africa/LR00141/2020|EPI ISL 514372|B.1.1.52|South Africa|2020-07-20	0.0004491160	Africa
Africa|hCoV-19/DRC/355/2020|EPI ISL 420844|B.1|Democratic Republic of the Congo|2020-03	Africa|hCoV-19/South Africa/LR00141/2020|EPI ISL 514372|B.1.1.52|South Africa|2020-07-20	0.0005170178	Africa
Africa|hCoV-19/DRC/3552/2020|EPI ISL 447605|B.1.84|Democratic Republic of the Congo|2020-04-23	Africa|hCoV-19/South Africa/LR00141/2020|EPI ISL 514372|B.1.1.52|South Africa|2020-07-20	0.0005591546	Africa
Africa|hCoV-19/DRC/3595/2020|EPI ISL 447606|B.1.5|Democratic Republic of the Congo|2020-04-23	Africa|hCoV-19/South Africa/LR00141/2020|EPI ISL 514372|B.1.1.52|South Africa|2020-07-20	0.0005510277	Africa
Africa|hCoV-19/DRC/3632/2020|EPI ISL 447607|B.1.5|Democratic Republic of the Congo|2020-04-23	Africa|hCoV-19/South Africa/LR00141/2020|EPI ISL 514372|B.1.1.52|South Africa|2020-07-20	0.0005182504	Africa
Africa|hCoV-19/DRC/3633/2020|EPI ISL 447230|B.1.5|Democratic Republic of the Congo|2020-04-23	Africa|hCoV-19/South Africa/LR00141/2020|EPI ISL 514372|B.1.1.52|South Africa|2020-07-20	0.0005232384	Africa
Africa|hCoV-19/DRC/3653/2020|EPI ISL 447231|B.1.128|Democratic Republic of the Congo|2020-04-23	Africa|hCoV-19/South Africa/LR00141/2020|EPI ISL 514372|B.1.1.52|South Africa|2020-07-20	0.0006564884	Africa
Africa|hCoV-19/DRC/3659/2020|EPI ISL 447232|B.1.128|Democratic Republic of the Congo|2020-04-23	Africa|hCoV-19/South Africa/LR00141/2020|EPI ISL 514372|B.1.1.52|South Africa|2020-07-20	0.0006571018	Africa
Africa|hCoV-19/DRC/3661/2020|EPI ISL 447233|B.1.128|Democratic Republic of the Congo|2020-04-23	Africa|hCoV-19/South Africa/LR00141/2020|EPI ISL 514372|B.1.1.52|South Africa|2020-07-20	0.0006570109	Africa
Africa|hCoV-19/DRC/3662/2020|EPI ISL 447234|B.1.128|Democratic Republic of the Congo|2020-04-23	Africa|hCoV-19/South Africa/LR00141/2020|EPI ISL 514372|B.1.1.52|South Africa|2020-07-20	0.0006565343	Africa
Africa|hCoV-19/DRC/3664/2020|EPI ISL 447235|B.1.128|Democratic Republic of the Congo|2020-04-23	Africa|hCoV-19/South Africa/LR00141/2020|EPI ISL 514372|B.1.1.52|South Africa|2020-07-20	0.0006566252	Africa
Africa|hCoV-19/DRC/3683/2020|EPI ISL 447236|B.1.5|Democratic Republic of the Congo|2020-04-24	Africa|hCoV-19/South Africa/LR00141/2020|EPI ISL 514372|B.1.1.52|South Africa|2020-07-20	0.0005528232	Africa
Africa|hCoV-19/DRC/3688/2020|EPI ISL 447237|B.1.128|Democratic Republic of the Congo|2020-04-24	Africa|hCoV-19/South Africa/LR00141/2020|EPI ISL 514372|B.1.1.52|South Africa|2020-07-20	0.0006888898	Africa
Africa|hCoV-19/DRC/376/2020|EPI ISL 420851|B.1.6|Democratic Republic of the Congo|2020-03-25	Africa|hCoV-19/South Africa/LR00141/2020|EPI ISL 514372|B.1.1.52|South Africa|2020-07-20	0.0005856953	Africa
Africa|hCoV-19/DRC/3764/2020|EPI ISL 447238|B.1.84|Democratic Republic of the Congo|2020-04-24	Africa|hCoV-19/South Africa/LR00141/2020|EPI ISL 514372|B.1.1.52|South Africa|2020-07-20	0.0006210679	Africa
Africa|hCoV-19/DRC/3768/2020|EPI ISL 447239|B.1.84|Democratic Republic of the Congo|2020-04-24	Africa|hCoV-19/South Africa/LR00141/2020|EPI ISL 514372|B.1.1.52|South Africa|2020-07-20	0.0005524682	Africa
Africa|hCoV-19/DRC/3778/2020|EPI ISL 447240|B.1.128|Democratic Republic of the Congo|2020-04-24	Africa|hCoV-19/South Africa/LR00141/2020|EPI ISL 514372|B.1.1.52|South Africa|2020-07-20	0.0006875400	Africa
Africa|hCoV-19/DRC/3787/2020|EPI ISL 447241|B.1|Democratic Republic of the Congo|2020-04-24	Africa|hCoV-19/South Africa/LR00141/2020|EPI ISL 514372|B.1.1.52|South Africa|2020-07-20	0.0005250936	Africa
Africa|hCoV-19/DRC/3791/2020|EPI ISL 447242|B.1|Democratic Republic of the Congo|2020-04-24	Africa|hCoV-19/South Africa/LR00141/2020|EPI ISL 514372|B.1.1.52|South Africa|2020-07-20	0.0006016589	Africa
Africa|hCoV-19/DRC/3803/2020|EPI ISL 447243|B.1|Democratic Republic of the Congo|2020-04-24	Africa|hCoV-19/South Africa/LR00141/2020|EPI ISL 514372|B.1.1.52|South Africa|2020-07-20	0.0004916150	Africa
Africa|hCoV-19/DRC/3806/2020|EPI ISL 447244|B.1|Democratic Republic of the Congo|2020-04-24	Africa|hCoV-19/South Africa/LR00141/2020|EPI ISL 514372|B.1.1.52|South Africa|2020-07-20	0.0004915981	Africa
Africa|hCoV-19/DRC/3827/2020|EPI ISL 447245|B.1|Democratic Republic of the Congo|2020-04-24	Africa|hCoV-19/South Africa/LR00141/2020|EPI ISL 514372|B.1.1.52|South Africa|2020-07-20	0.0006219514	Africa
Africa|hCoV-19/DRC/3829/2020|EPI ISL 447246|B.1|Democratic Republic of the Congo|2020-04-24	Africa|hCoV-19/South Africa/LR00141/2020|EPI ISL 514372|B.1.1.52|South Africa|2020-07-20	0.0005881588	Africa
Africa|hCoV-19/DRC/3834/2020|EPI ISL 447247|A|Democratic Republic of the Congo|2020-04-25	Africa|hCoV-19/South Africa/LR00141/2020|EPI ISL 514372|B.1.1.52|South Africa|2020-07-20	0.0007998864	Africa
Africa|hCoV-19/DRC/3837/2020|EPI ISL 447248|B.1.128|Democratic Republic of the Congo|2020-04-25	Africa|hCoV-19/South Africa/LR00141/2020|EPI ISL 514372|B.1.1.52|South Africa|2020-07-20	0.0006561940	Africa
Africa|hCoV-19/DRC/3841/2020|EPI ISL 447249|B.1.128|Democratic Republic of the Congo|2020-04-25	Africa|hCoV-19/South Africa/LR00141/2020|EPI ISL 514372|B.1.1.52|South Africa|2020-07-20	0.0007236057	Africa
Africa|hCoV-19/DRC/3842/2020|EPI ISL 471396|B.1.128|Democratic Republic of the Congo|2020-04-25	Africa|hCoV-19/South Africa/LR00141/2020|EPI ISL 514372|B.1.1.52|South Africa|2020-07-20	0.0007219144	Africa
Africa|hCoV-19/DRC/3846/2020|EPI ISL 471397|B.1.84|Democratic Republic of the Congo|2020-04-25	Africa|hCoV-19/South Africa/LR00141/2020|EPI ISL 514372|B.1.1.52|South Africa|2020-07-20	0.0006530753	Africa
Africa|hCoV-19/DRC/3937/2020|EPI ISL 471398|B.1|Democratic Republic of the Congo|2020-04-25	Africa|hCoV-19/South Africa/LR00141/2020|EPI ISL 514372|B.1.1.52|South Africa|2020-07-20	0.0006186902	Africa
Africa|hCoV-19/DRC/3941/2020|EPI ISL 471399|B.1.128|Democratic Republic of the Congo|2020-04-25	Africa|hCoV-19/South Africa/LR00141/2020|EPI ISL 514372|B.1.1.52|South Africa|2020-07-20	0.0006918844	Africa
Africa|hCoV-19/DRC/3947/2020|EPI ISL 471400|B.1.214|Democratic Republic of the Congo|2020-04-25	Africa|hCoV-19/South Africa/LR00141/2020|EPI ISL 514372|B.1.1.52|South Africa|2020-07-20	0.0007218671	Africa
Africa|hCoV-19/DRC/3949/2020|EPI ISL 471401|B.1.84|Democratic Republic of the Congo|2020-04-26	Africa|hCoV-19/South Africa/LR00141/2020|EPI ISL 514372|B.1.1.52|South Africa|2020-07-20	0.0005499374	Africa
Africa|hCoV-19/DRC/396/2020|EPI ISL 420852|B.1.6|Democratic Republic of the Congo|2020-03-26	Africa|hCoV-19/South Africa/LR00141/2020|EPI ISL 514372|B.1.1.52|South Africa|2020-07-20	0.0005509845	Africa
Africa|hCoV-19/DRC/397/2020|EPI ISL 420845|B.1.6|Democratic Republic of the Congo|2020-03-26	Africa|hCoV-19/South Africa/LR00141/2020|EPI ISL 514372|B.1.1.52|South Africa|2020-07-20	0.0005499808	Africa
Africa|hCoV-19/DRC/400/2020|EPI ISL 420846|B.1.5|Democratic Republic of the Congo|2020-03	Africa|hCoV-19/South Africa/LR00141/2020|EPI ISL 514372|B.1.1.52|South Africa|2020-07-20	0.0005169646	Africa
Africa|hCoV-19/DRC/4012/2020|EPI ISL 471402|B.1|Democratic Republic of the Congo|2020-04-26	Africa|hCoV-19/South Africa/LR00141/2020|EPI ISL 514372|B.1.1.52|South Africa|2020-07-20	0.0006874926	Africa
Africa|hCoV-19/DRC/402/2020|EPI ISL 420853|B.1|Democratic Republic of the Congo|2020-03-26	Africa|hCoV-19/South Africa/LR00141/2020|EPI ISL 514372|B.1.1.52|South Africa|2020-07-20	0.0005366002	Africa
Africa|hCoV-19/DRC/4020/2020|EPI ISL 471403|B.1.5|Democratic Republic of the Congo|2020-04-26	Africa|hCoV-19/South Africa/LR00141/2020|EPI ISL 514372|B.1.1.52|South Africa|2020-07-20	0.0006187168	Africa
Africa|hCoV-19/DRC/4026/2020|EPI ISL 471404|B.1.84|Democratic Republic of the Congo|2020-04-27	Africa|hCoV-19/South Africa/LR00141/2020|EPI ISL 514372|B.1.1.52|South Africa|2020-07-20	0.0005870095	Africa
Africa|hCoV-19/DRC/4060/2020|EPI ISL 471405|B.1|Democratic Republic of the Congo|2020-04-27	Africa|hCoV-19/South Africa/LR00141/2020|EPI ISL 514372|B.1.1.52|South Africa|2020-07-20	0.0006186751	Africa
Africa|hCoV-19/DRC/4075/2020|EPI ISL 471406|B.1.214|Democratic Republic of the Congo|2020-04-27	Africa|hCoV-19/South Africa/LR00141/2020|EPI ISL 514372|B.1.1.52|South Africa|2020-07-20	0.0006875703	Africa
Africa|hCoV-19/DRC/4084/2020|EPI ISL 471407|B.1.214|Democratic Republic of the Congo|2020-04-27	Africa|hCoV-19/South Africa/LR00141/2020|EPI ISL 514372|B.1.1.52|South Africa|2020-07-20	0.0007218671	Africa
Africa|hCoV-19/DRC/4132/2020|EPI ISL 471408|B.1|Democratic Republic of the Congo|2020-04-27	Africa|hCoV-19/South Africa/LR00141/2020|EPI ISL 514372|B.1.1.52|South Africa|2020-07-20	0.0006530596	Africa
Africa|hCoV-19/DRC/4141/2020|EPI ISL 471409|B.1.128|Democratic Republic of the Congo|2020-04-27	Africa|hCoV-19/South Africa/LR00141/2020|EPI ISL 514372|B.1.1.52|South Africa|2020-07-20	0.0006874925	Africa
Africa|hCoV-19/DRC/4145/2020|EPI ISL 471410|B.1|Democratic Republic of the Congo|2020-04-27	Africa|hCoV-19/South Africa/LR00141/2020|EPI ISL 514372|B.1.1.52|South Africa|2020-07-20	0.0005843064	Africa
Africa|hCoV-19/DRC/4194/2020|EPI ISL 471414|B.1.5|Democratic Republic of the Congo|2020-04-28	Africa|hCoV-19/South Africa/LR00141/2020|EPI ISL 514372|B.1.1.52|South Africa|2020-07-20	0.0006186752	Africa
Africa|hCoV-19/DRC/4250/2020|EPI ISL 471415|B.1.1.1|Democratic Republic of the Congo|2020-04-28	Africa|hCoV-19/South Africa/LR00141/2020|EPI ISL 514372|B.1.1.52|South Africa|2020-07-20	0.0005842664	Africa
Africa|hCoV-19/DRC/4279/2020|EPI ISL 514114|B.1|Democratic Republic of the Congo|2020-04-28	Africa|hCoV-19/South Africa/LR00141/2020|EPI ISL 514372|B.1.1.52|South Africa|2020-07-20	0.0005873868	Africa
Africa|hCoV-19/DRC/4282/2020|EPI ISL 514103|B.1.128|Democratic Republic of the Congo|2020-04-08	Africa|hCoV-19/South Africa/LR00141/2020|EPI ISL 514372|B.1.1.52|South Africa|2020-07-20	0.0006220101	Africa
Africa|hCoV-19/DRC/4284/2020|EPI ISL 514115|B.1.128|Democratic Republic of the Congo|2020-04-28	Africa|hCoV-19/South Africa/LR00141/2020|EPI ISL 514372|B.1.1.52|South Africa|2020-07-20	0.0006219671	Africa
Africa|hCoV-19/DRC/431/2020|EPI ISL 420847|B.1.147|Democratic Republic of the Congo|2020-03-26	Africa|hCoV-19/South Africa/LR00141/2020|EPI ISL 514372|B.1.1.52|South Africa|2020-07-20	0.0005507515	Africa
Africa|hCoV-19/DRC/4418/2020|EPI ISL 496506|B.1.128|Democratic Republic of the Congo|2020-04-29	Africa|hCoV-19/South Africa/LR00141/2020|EPI ISL 514372|B.1.1.52|South Africa|2020-07-20	0.0006565571	Africa
Africa|hCoV-19/DRC/4422/2020|EPI ISL 496507|B.1.128|Democratic Republic of the Congo|2020-04-29	Africa|hCoV-19/South Africa/LR00141/2020|EPI ISL 514372|B.1.1.52|South Africa|2020-07-20	0.0006291393	Africa
Africa|hCoV-19/DRC/4427/2020|EPI ISL 496508|B.1.128|Democratic Republic of the Congo|2020-04-29	Africa|hCoV-19/South Africa/LR00141/2020|EPI ISL 514372|B.1.1.52|South Africa|2020-07-20	0.0006347282	Africa
Africa|hCoV-19/DRC/4429/2020|EPI ISL 513589|B.1.128|Democratic Republic of the Congo|2020-04-29	Africa|hCoV-19/South Africa/LR00141/2020|EPI ISL 514372|B.1.1.52|South Africa|2020-07-20	0.0006349072	Africa
Africa|hCoV-19/DRC/4430/2020|EPI ISL 496509|B.1.128|Democratic Republic of the Congo|2020-04-29	Africa|hCoV-19/South Africa/LR00141/2020|EPI ISL 514372|B.1.1.52|South Africa|2020-07-20	0.0006225467	Africa
Africa|hCoV-19/DRC/4437/2020|EPI ISL 513590|B.1.128|Democratic Republic of the Congo|2020-05-02	Africa|hCoV-19/South Africa/LR00141/2020|EPI ISL 514372|B.1.1.52|South Africa|2020-07-20	0.0006703121	Africa
Africa|hCoV-19/DRC/4442/2020|EPI ISL 496510|B.1.128|Democratic Republic of the Congo|2020-04-29	Africa|hCoV-19/South Africa/LR00141/2020|EPI ISL 514372|B.1.1.52|South Africa|2020-07-20	0.0006296446	Africa
Africa|hCoV-19/DRC/4444/2020|EPI ISL 514104|B.1.128|Democratic Republic of the Congo|2020-04-29	Africa|hCoV-19/South Africa/LR00141/2020|EPI ISL 514372|B.1.1.52|South Africa|2020-07-20	0.0006219664	Africa
Africa|hCoV-19/DRC/445/2020|EPI ISL 420848|B.1|Democratic Republic of the Congo|2020-03	Africa|hCoV-19/South Africa/LR00141/2020|EPI ISL 514372|B.1.1.52|South Africa|2020-07-20	0.0005321335	Africa
Africa|hCoV-19/DRC/4501/2020|EPI ISL 513591|B.1.5|Democratic Republic of the Congo|2020-05-30	Africa|hCoV-19/South Africa/LR00141/2020|EPI ISL 514372|B.1.1.52|South Africa|2020-07-20	0.0005291725	Africa
Africa|hCoV-19/DRC/4516/2020|EPI ISL 487192|B.1.1.275|Democratic Republic of the Congo|2020-04-28	Africa|hCoV-19/South Africa/LR00141/2020|EPI ISL 514372|B.1.1.52|South Africa|2020-07-20	0.0004134499	Africa
Africa|hCoV-19/DRC/4524/2020|EPI ISL 513597|A|Democratic Republic of the Congo|2020-04-30	Africa|hCoV-19/South Africa/LR00141/2020|EPI ISL 514372|B.1.1.52|South Africa|2020-07-20	0.0008677483	Africa
Africa|hCoV-19/DRC/4541/2020|EPI ISL 513598|B.1|Democratic Republic of the Congo|2020-04-30	Africa|hCoV-19/South Africa/LR00141/2020|EPI ISL 514372|B.1.1.52|South Africa|2020-07-20	0.0006187575	Africa
Africa|hCoV-19/DRC/4551/2020|EPI ISL 513599|B.1.178|Democratic Republic of the Congo|2020-04-30	Africa|hCoV-19/South Africa/LR00141/2020|EPI ISL 514372|B.1.1.52|South Africa|2020-07-20	0.0006947194	Africa
Africa|hCoV-19/DRC/4561/2020|EPI ISL 513600|B.1|Democratic Republic of the Congo|2020-04-30	Africa|hCoV-19/South Africa/LR00141/2020|EPI ISL 514372|B.1.1.52|South Africa|2020-07-20	0.0006186749	Africa
Africa|hCoV-19/DRC/4562/2020|EPI ISL 513601|B.1.214|Democratic Republic of the Congo|2020-04-30	Africa|hCoV-19/South Africa/LR00141/2020|EPI ISL 514372|B.1.1.52|South Africa|2020-07-20	0.0006186901	Africa
Africa|hCoV-19/DRC/4568/2020|EPI ISL 513602|B.1|Democratic Republic of the Congo|2020-04-30	Africa|hCoV-19/South Africa/LR00141/2020|EPI ISL 514372|B.1.1.52|South Africa|2020-07-20	0.0006253586	Africa
Africa|hCoV-19/DRC/4578/2020|EPI ISL 513603|B.1|Democratic Republic of the Congo|2020-04-30	Africa|hCoV-19/South Africa/LR00141/2020|EPI ISL 514372|B.1.1.52|South Africa|2020-07-20	0.0006644301	Africa
Africa|hCoV-19/DRC/4613/2020|EPI ISL 513604|B.1.214|Democratic Republic of the Congo|2020-04-30	Africa|hCoV-19/South Africa/LR00141/2020|EPI ISL 514372|B.1.1.52|South Africa|2020-07-20	0.0006590542	Africa
Africa|hCoV-19/DRC/4614/2020|EPI ISL 513605|B.1|Democratic Republic of the Congo|2020-04-30	Africa|hCoV-19/South Africa/LR00141/2020|EPI ISL 514372|B.1.1.52|South Africa|2020-07-20	0.0007562878	Africa
Africa|hCoV-19/DRC/4631/2020|EPI ISL 513606|B.1.5|Democratic Republic of the Congo|2020-04-30	Africa|hCoV-19/South Africa/LR00141/2020|EPI ISL 514372|B.1.1.52|South Africa|2020-07-20	0.0007563404	Africa
Africa|hCoV-19/DRC/4633/2020|EPI ISL 513607|B.1.128|Democratic Republic of the Congo|2020-04-30	Africa|hCoV-19/South Africa/LR00141/2020|EPI ISL 514372|B.1.1.52|South Africa|2020-07-20	0.0007219142	Africa
Africa|hCoV-19/DRC/4642/2020|EPI ISL 513608|B.1.128|Democratic Republic of the Congo|2020-04-30	Africa|hCoV-19/South Africa/LR00141/2020|EPI ISL 514372|B.1.1.52|South Africa|2020-07-20	0.0007218821	Africa
Africa|hCoV-19/DRC/4647/2020|EPI ISL 513609|B.1.128|Democratic Republic of the Congo|2020-04-30	Africa|hCoV-19/South Africa/LR00141/2020|EPI ISL 514372|B.1.1.52|South Africa|2020-07-20	0.0006874925	Africa
Africa|hCoV-19/DRC/4653/2020|EPI ISL 513610|B.1.128|Democratic Republic of the Congo|2020-04-30	Africa|hCoV-19/South Africa/LR00141/2020|EPI ISL 514372|B.1.1.52|South Africa|2020-07-20	0.0007219565	Africa
Africa|hCoV-19/DRC/4681/2020|EPI ISL 514116|B.1.128|Democratic Republic of the Congo|2020-04-30	Africa|hCoV-19/South Africa/LR00141/2020|EPI ISL 514372|B.1.1.52|South Africa|2020-07-20	0.0006286117	Africa
Africa|hCoV-19/DRC/4683/2020|EPI ISL 514105|B.1.5|Democratic Republic of the Congo|2020-04-30	Africa|hCoV-19/South Africa/LR00141/2020|EPI ISL 514372|B.1.1.52|South Africa|2020-07-20	0.0006624844	Africa
Africa|hCoV-19/DRC/4685/2020|EPI ISL 514106|B.1.128|Democratic Republic of the Congo|2020-04-30	Africa|hCoV-19/South Africa/LR00141/2020|EPI ISL 514372|B.1.1.52|South Africa|2020-07-20	0.0007250391	Africa
Africa|hCoV-19/DRC/4690/2020|EPI ISL 514117|B.1.128|Democratic Republic of the Congo|2020-04-30	Africa|hCoV-19/South Africa/LR00141/2020|EPI ISL 514372|B.1.1.52|South Africa|2020-07-20	0.0006569429	Africa
Africa|hCoV-19/DRC/4693/2020|EPI ISL 514118|B.1.128|Democratic Republic of the Congo|2020-04-30	Africa|hCoV-19/South Africa/LR00141/2020|EPI ISL 514372|B.1.1.52|South Africa|2020-07-20	0.0006901018	Africa
Africa|hCoV-19/DRC/4694/2020|EPI ISL 514107|B.1.128|Democratic Republic of the Congo|2020-04-30	Africa|hCoV-19/South Africa/LR00141/2020|EPI ISL 514372|B.1.1.52|South Africa|2020-07-20	0.0006634096	Africa
Africa|hCoV-19/DRC/4720/2020|EPI ISL 514108|B.1.84|Democratic Republic of the Congo|2020-05-01	Africa|hCoV-19/South Africa/LR00141/2020|EPI ISL 514372|B.1.1.52|South Africa|2020-07-20	0.0005876848	Africa
Africa|hCoV-19/DRC/4785/2020|EPI ISL 514119|B.1.84|Democratic Republic of the Congo|2020-05-01	Africa|hCoV-19/South Africa/LR00141/2020|EPI ISL 514372|B.1.1.52|South Africa|2020-07-20	0.0007592220	Africa
Africa|hCoV-19/DRC/5019/2020|EPI ISL 496511|B.1|Democratic Republic of the Congo|2020-05-02	Africa|hCoV-19/South Africa/LR00141/2020|EPI ISL 514372|B.1.1.52|South Africa|2020-07-20	0.0006436305	Africa
Africa|hCoV-19/DRC/5094/2020|EPI ISL 496491|B.1.84|Democratic Republic of the Congo|2020-05-02	Africa|hCoV-19/South Africa/LR00141/2020|EPI ISL 514372|B.1.1.52|South Africa|2020-07-20	0.0005936787	Africa
Africa|hCoV-19/DRC/5186/2020|EPI ISL 496512|B.1|Democratic Republic of the Congo|2020-05-03	Africa|hCoV-19/South Africa/LR00141/2020|EPI ISL 514372|B.1.1.52|South Africa|2020-07-20	0.0006290854	Africa
Africa|hCoV-19/DRC/5187/2020|EPI ISL 513619|B.1|Democratic Republic of the Congo|2020-05-03	Africa|hCoV-19/South Africa/LR00141/2020|EPI ISL 514372|B.1.1.52|South Africa|2020-07-20	0.0006267210	Africa
Africa|hCoV-19/DRC/5205/2020|EPI ISL 487365|B.1.1.275|Democratic Republic of the Congo|2020-05-01	Africa|hCoV-19/South Africa/LR00141/2020|EPI ISL 514372|B.1.1.52|South Africa|2020-07-20	0.0004520762	Africa
Africa|hCoV-19/DRC/521/2020|EPI ISL 420854|B.1.5|Democratic Republic of the Congo|2020-03-25	Africa|hCoV-19/South Africa/LR00141/2020|EPI ISL 514372|B.1.1.52|South Africa|2020-07-20	0.0004827559	Africa
Africa|hCoV-19/DRC/5210/2020|EPI ISL 487369|B.1.1.275|Democratic Republic of the Congo|2020-05-01	Africa|hCoV-19/South Africa/LR00141/2020|EPI ISL 514372|B.1.1.52|South Africa|2020-07-20	0.0004187149	Africa
Africa|hCoV-19/DRC/523/2020|EPI ISL 420849|B.1.1.1|Democratic Republic of the Congo|2020-03-28	Africa|hCoV-19/South Africa/LR00141/2020|EPI ISL 514372|B.1.1.52|South Africa|2020-07-20	0.0004825398	Africa
Africa|hCoV-19/DRC/5240/2020|EPI ISL 496492|B.1|Democratic Republic of the Congo|2020-05-03	Africa|hCoV-19/South Africa/LR00141/2020|EPI ISL 514372|B.1.1.52|South Africa|2020-07-20	0.0005186677	Africa
Africa|hCoV-19/DRC/5377/2020|EPI ISL 496513|B.1|Democratic Republic of the Congo|2020-05-04	Africa|hCoV-19/South Africa/LR00141/2020|EPI ISL 514372|B.1.1.52|South Africa|2020-07-20	0.0005878274	Africa
Africa|hCoV-19/DRC/5538/2020|EPI ISL 514120|B.1|Democratic Republic of the Congo|2020-05-05	Africa|hCoV-19/South Africa/LR00141/2020|EPI ISL 514372|B.1.1.52|South Africa|2020-07-20	0.0005638616	Africa
Africa|hCoV-19/DRC/5651/2020|EPI ISL 496493|B.1.1.1|Democratic Republic of the Congo|2020-05-06	Africa|hCoV-19/South Africa/LR00141/2020|EPI ISL 514372|B.1.1.52|South Africa|2020-07-20	0.0004938398	Africa
Africa|hCoV-19/DRC/5705/2020|EPI ISL 496494|B.1.84|Democratic Republic of the Congo|2020-05-06	Africa|hCoV-19/South Africa/LR00141/2020|EPI ISL 514372|B.1.1.52|South Africa|2020-07-20	0.0005704071	Africa
Africa|hCoV-19/DRC/5735/2020|EPI ISL 496495|B.1.214|Democratic Republic of the Congo|2020-05-06	Africa|hCoV-19/South Africa/LR00141/2020|EPI ISL 514372|B.1.1.52|South Africa|2020-07-20	0.0006035047	Africa
Africa|hCoV-19/DRC/5815/2020|EPI ISL 495629|B.1.214|Democratic Republic of the Congo|2020-05-06	Africa|hCoV-19/South Africa/LR00141/2020|EPI ISL 514372|B.1.1.52|South Africa|2020-07-20	0.0006395020	Africa
Africa|hCoV-19/DRC/5907/2020|EPI ISL 496496|B.1.84|Democratic Republic of the Congo|2020-05-07	Africa|hCoV-19/South Africa/LR00141/2020|EPI ISL 514372|B.1.1.52|South Africa|2020-07-20	0.0006773462	Africa
Africa|hCoV-19/DRC/5913/2020|EPI ISL 496497|B.1|Democratic Republic of the Congo|2020-05-07	Africa|hCoV-19/South Africa/LR00141/2020|EPI ISL 514372|B.1.1.52|South Africa|2020-07-20	0.0006637637	Africa
Africa|hCoV-19/DRC/5927/2020|EPI ISL 496498|B.1.9|Democratic Republic of the Congo|2020-05-07	Africa|hCoV-19/South Africa/LR00141/2020|EPI ISL 514372|B.1.1.52|South Africa|2020-07-20	0.0008387811	Africa
Africa|hCoV-19/DRC/5957/2020|EPI ISL 496499|B.1.5|Democratic Republic of the Congo|2020-05-07	Africa|hCoV-19/South Africa/LR00141/2020|EPI ISL 514372|B.1.1.52|South Africa|2020-07-20	0.0005175046	Africa
Africa|hCoV-19/DRC/5964/2020|EPI ISL 496500|B.1.178|Democratic Republic of the Congo|2020-05-07	Africa|hCoV-19/South Africa/LR00141/2020|EPI ISL 514372|B.1.1.52|South Africa|2020-07-20	0.0005041107	Africa
Africa|hCoV-19/DRC/5996/2020|EPI ISL 496514|B.1.84|Democratic Republic of the Congo|2020-05-08	Africa|hCoV-19/South Africa/LR00141/2020|EPI ISL 514372|B.1.1.52|South Africa|2020-07-20	0.0005940936	Africa
Africa|hCoV-19/DRC/6026/2020|EPI ISL 513622|B.1.1.1|Democratic Republic of the Congo|2020-05-08	Africa|hCoV-19/South Africa/LR00141/2020|EPI ISL 514372|B.1.1.52|South Africa|2020-07-20	0.0005631082	Africa
Africa|hCoV-19/DRC/6143/2020|EPI ISL 496515|B.1|Democratic Republic of the Congo|2020-05-08	Africa|hCoV-19/South Africa/LR00141/2020|EPI ISL 514372|B.1.1.52|South Africa|2020-07-20	0.0005645295	Africa
Africa|hCoV-19/DRC/6151/2020|EPI ISL 513620|B.1.214|Democratic Republic of the Congo|2020-05-08	Africa|hCoV-19/South Africa/LR00141/2020|EPI ISL 514372|B.1.1.52|South Africa|2020-07-20	0.0006301449	Africa
Africa|hCoV-19/DRC/6163/2020|EPI ISL 513623|B.1.214|Democratic Republic of the Congo|2020-05-08	Africa|hCoV-19/South Africa/LR00141/2020|EPI ISL 514372|B.1.1.52|South Africa|2020-07-20	0.0006351930	Africa
Africa|hCoV-19/DRC/6203/2020|EPI ISL 514109|B.1|Democratic Republic of the Congo|2020-05-09	Africa|hCoV-19/South Africa/LR00141/2020|EPI ISL 514372|B.1.1.52|South Africa|2020-07-20	0.0007265995	Africa
Africa|hCoV-19/DRC/6209/2020|EPI ISL 514110|B.1.84|Democratic Republic of the Congo|2020-05-09	Africa|hCoV-19/South Africa/LR00141/2020|EPI ISL 514372|B.1.1.52|South Africa|2020-07-20	0.0005528500	Africa
Africa|hCoV-19/DRC/6227/2020|EPI ISL 514121|B.1.84|Democratic Republic of the Congo|2020-05-09	Africa|hCoV-19/South Africa/LR00141/2020|EPI ISL 514372|B.1.1.52|South Africa|2020-07-20	0.0005536150	Africa
Africa|hCoV-19/DRC/6313/2020|EPI ISL 496516|B.1.84|Democratic Republic of the Congo|2020-05-09	Africa|hCoV-19/South Africa/LR00141/2020|EPI ISL 514372|B.1.1.52|South Africa|2020-07-20	0.0006808237	Africa
Africa|hCoV-19/DRC/6338/2020|EPI ISL 495630|B.1|Democratic Republic of the Congo|2020-05-09	Africa|hCoV-19/South Africa/LR00141/2020|EPI ISL 514372|B.1.1.52|South Africa|2020-07-20	0.0006021703	Africa
Africa|hCoV-19/DRC/6341/2020|EPI ISL 495631|B.1|Democratic Republic of the Congo|2020-05-09	Africa|hCoV-19/South Africa/LR00141/2020|EPI ISL 514372|B.1.1.52|South Africa|2020-07-20	0.0007136471	Africa
Africa|hCoV-19/DRC/6342/2020|EPI ISL 495632|B.1|Democratic Republic of the Congo|2020-05-09	Africa|hCoV-19/South Africa/LR00141/2020|EPI ISL 514372|B.1.1.52|South Africa|2020-07-20	0.0006705110	Africa
Africa|hCoV-19/DRC/6361/2020|EPI ISL 495633|B.1|Democratic Republic of the Congo|2020-05-09	Africa|hCoV-19/South Africa/LR00141/2020|EPI ISL 514372|B.1.1.52|South Africa|2020-07-20	0.0005723510	Africa
Africa|hCoV-19/DRC/6380/2020|EPI ISL 513611|B.1.1.275|Democratic Republic of the Congo|2020-05-04	Africa|hCoV-19/South Africa/LR00141/2020|EPI ISL 514372|B.1.1.52|South Africa|2020-07-20	0.0004528792	Africa
Africa|hCoV-19/DRC/6384/2020|EPI ISL 513612|B.1.1.275|Democratic Republic of the Congo|2020-05-07	Africa|hCoV-19/South Africa/LR00141/2020|EPI ISL 514372|B.1.1.52|South Africa|2020-07-20	0.0003845923	Africa
Africa|hCoV-19/DRC/6386/2020|EPI ISL 513613|B.1.1.275|Democratic Republic of the Congo|2020-05-07	Africa|hCoV-19/South Africa/LR00141/2020|EPI ISL 514372|B.1.1.52|South Africa|2020-07-20	0.0004126543	Africa
Africa|hCoV-19/DRC/6389/2020|EPI ISL 513614|B.1.84|Democratic Republic of the Congo|2020-05-07	Africa|hCoV-19/South Africa/LR00141/2020|EPI ISL 514372|B.1.1.52|South Africa|2020-07-20	0.0006631711	Africa
Africa|hCoV-19/DRC/6390/2020|EPI ISL 513615|B.1.1.275|Democratic Republic of the Congo|2020-05-04	Africa|hCoV-19/South Africa/LR00141/2020|EPI ISL 514372|B.1.1.52|South Africa|2020-07-20	0.0005165673	Africa
Africa|hCoV-19/DRC/6392/2020|EPI ISL 513616|B.1|Democratic Republic of the Congo|2020-05-04	Africa|hCoV-19/South Africa/LR00141/2020|EPI ISL 514372|B.1.1.52|South Africa|2020-07-20	0.0004858430	Africa
Africa|hCoV-19/DRC/6395/2020|EPI ISL 513617|B.1.1.275|Democratic Republic of the Congo|2020-05-07	Africa|hCoV-19/South Africa/LR00141/2020|EPI ISL 514372|B.1.1.52|South Africa|2020-07-20	0.0005499217	Africa
Africa|hCoV-19/DRC/6398/2020|EPI ISL 513618|B.1.1.275|Democratic Republic of the Congo|2020-05-07	Africa|hCoV-19/South Africa/LR00141/2020|EPI ISL 514372|B.1.1.52|South Africa|2020-07-20	0.0004467442	Africa
Africa|hCoV-19/DRC/6724/2020|EPI ISL 495634|B.1|Democratic Republic of the Congo|2020-05-11	Africa|hCoV-19/South Africa/LR00141/2020|EPI ISL 514372|B.1.1.52|South Africa|2020-07-20	0.0005528424	Africa
Africa|hCoV-19/DRC/6743/2020|EPI ISL 495635|B.1.149|Democratic Republic of the Congo|2020-05-11	Africa|hCoV-19/South Africa/LR00141/2020|EPI ISL 514372|B.1.1.52|South Africa|2020-07-20	0.0005694044	Africa
Africa|hCoV-19/DRC/6783/2020|EPI ISL 496501|B.1.149|Democratic Republic of the Congo|2020-05-11	Africa|hCoV-19/South Africa/LR00141/2020|EPI ISL 514372|B.1.1.52|South Africa|2020-07-20	0.0006015954	Africa
Africa|hCoV-19/DRC/6784/2020|EPI ISL 495636|B.1|Democratic Republic of the Congo|2020-05-11	Africa|hCoV-19/South Africa/LR00141/2020|EPI ISL 514372|B.1.1.52|South Africa|2020-07-20	0.0005518906	Africa
Africa|hCoV-19/DRC/6786/2020|EPI ISL 495637|B.1.178|Democratic Republic of the Congo|2020-05-11	Africa|hCoV-19/South Africa/LR00141/2020|EPI ISL 514372|B.1.1.52|South Africa|2020-07-20	0.0006224313	Africa
Africa|hCoV-19/DRC/6791/2020|EPI ISL 495638|B.1.178|Democratic Republic of the Congo|2020-05-11	Africa|hCoV-19/South Africa/LR00141/2020|EPI ISL 514372|B.1.1.52|South Africa|2020-07-20	0.0005900833	Africa
Africa|hCoV-19/DRC/6792/2020|EPI ISL 495639|B.1|Democratic Republic of the Congo|2020-05-11	Africa|hCoV-19/South Africa/LR00141/2020|EPI ISL 514372|B.1.1.52|South Africa|2020-07-20	0.0005741729	Africa
Africa|hCoV-19/DRC/6801/2020|EPI ISL 514111|B.1|Democratic Republic of the Congo|2020-05-11	Africa|hCoV-19/South Africa/LR00141/2020|EPI ISL 514372|B.1.1.52|South Africa|2020-07-20	0.0007672503	Africa
Africa|hCoV-19/DRC/6853/2020|EPI ISL 496502|B.1.214|Democratic Republic of the Congo|2020-05-11	Africa|hCoV-19/South Africa/LR00141/2020|EPI ISL 514372|B.1.1.52|South Africa|2020-07-20	0.0005616722	Africa
Africa|hCoV-19/DRC/6854/2020|EPI ISL 496503|B.1|Democratic Republic of the Congo|2020-05-11	Africa|hCoV-19/South Africa/LR00141/2020|EPI ISL 514372|B.1.1.52|South Africa|2020-07-20	0.0007452383	Africa
Africa|hCoV-19/DRC/6875/2020|EPI ISL 496504|B.1|Democratic Republic of the Congo|2020-05-11	Africa|hCoV-19/South Africa/LR00141/2020|EPI ISL 514372|B.1.1.52|South Africa|2020-07-20	0.0005528691	Africa
Africa|hCoV-19/DRC/7042/2020|EPI ISL 513592|B.1.214|Democratic Republic of the Congo|2020-05-12	Africa|hCoV-19/South Africa/LR00141/2020|EPI ISL 514372|B.1.1.52|South Africa|2020-07-20	0.0005877747	Africa
Africa|hCoV-19/DRC/7061/2020|EPI ISL 513593|B.1|Democratic Republic of the Congo|2020-05-12	Africa|hCoV-19/South Africa/LR00141/2020|EPI ISL 514372|B.1.1.52|South Africa|2020-07-20	0.0005319071	Africa
Africa|hCoV-19/DRC/7140/2020|EPI ISL 513594|B.1.214|Democratic Republic of the Congo|2020-05-12	Africa|hCoV-19/South Africa/LR00141/2020|EPI ISL 514372|B.1.1.52|South Africa|2020-07-20	0.0007004187	Africa
Africa|hCoV-19/DRC/7200/2020|EPI ISL 514112|B.1|Democratic Republic of the Congo|2020-05-13	Africa|hCoV-19/South Africa/LR00141/2020|EPI ISL 514372|B.1.1.52|South Africa|2020-07-20	0.0007219461	Africa
Africa|hCoV-19/DRC/7211/2020|EPI ISL 514122|B.1.149|Democratic Republic of the Congo|2020-05-13	Africa|hCoV-19/South Africa/LR00141/2020|EPI ISL 514372|B.1.1.52|South Africa|2020-07-20	0.0006901562	Africa
Africa|hCoV-19/DRC/7248/2020|EPI ISL 514123|B.1|Democratic Republic of the Congo|2020-05-13	Africa|hCoV-19/South Africa/LR00141/2020|EPI ISL 514372|B.1.1.52|South Africa|2020-07-20	0.0005644972	Africa
Africa|hCoV-19/DRC/7255/2020|EPI ISL 514124|B.1.149|Democratic Republic of the Congo|2020-05-13	Africa|hCoV-19/South Africa/LR00141/2020|EPI ISL 514372|B.1.1.52|South Africa|2020-07-20	0.0006960528	Africa
Africa|hCoV-19/DRC/73/2020|EPI ISL 417941|B.1.178|Democratic Republic of the Congo|2020-03-18	Africa|hCoV-19/South Africa/LR00141/2020|EPI ISL 514372|B.1.1.52|South Africa|2020-07-20	0.0005169945	Africa
Africa|hCoV-19/DRC/7386/2020|EPI ISL 513595|B.1.5|Democratic Republic of the Congo|2020-05-14	Africa|hCoV-19/South Africa/LR00141/2020|EPI ISL 514372|B.1.1.52|South Africa|2020-07-20	0.0004940190	Africa
Africa|hCoV-19/DRC/7430/2020|EPI ISL 496517|B.1.1.1|Democratic Republic of the Congo|2020-05-14	Africa|hCoV-19/South Africa/LR00141/2020|EPI ISL 514372|B.1.1.52|South Africa|2020-07-20	0.0006858511	Africa
Africa|hCoV-19/DRC/7434/2020|EPI ISL 513621|B.1.1.1|Democratic Republic of the Congo|2020-05-14	Africa|hCoV-19/South Africa/LR00141/2020|EPI ISL 514372|B.1.1.52|South Africa|2020-07-20	0.0006741001	Africa
Africa|hCoV-19/DRC/7471/2020|EPI ISL 513596|B.1.214|Democratic Republic of the Congo|2020-05-14	Africa|hCoV-19/South Africa/LR00141/2020|EPI ISL 514372|B.1.1.52|South Africa|2020-07-20	0.0005899404	Africa
Africa|hCoV-19/DRC/7488/2020|EPI ISL 514113|B.1.1|Democratic Republic of the Congo|2020-05-14	Africa|hCoV-19/South Africa/LR00141/2020|EPI ISL 514372|B.1.1.52|South Africa|2020-07-20	0.0003453605	Africa
Africa|hCoV-19/DRC/7713/2020|EPI ISL 495640|B.1|Democratic Republic of the Congo|2020-05-14	Africa|hCoV-19/South Africa/LR00141/2020|EPI ISL 514372|B.1.1.52|South Africa|2020-07-20	0.0007764433	Africa
Africa|hCoV-19/DRC/7864/2020|EPI ISL 496505|B.1.214|Democratic Republic of the Congo|2020-05-15	Africa|hCoV-19/South Africa/LR00141/2020|EPI ISL 514372|B.1.1.52|South Africa|2020-07-20	0.0006688045	Africa
Africa|hCoV-19/DRC/7920/2020|EPI ISL 495641|B.1|Democratic Republic of the Congo|2020-05-15	Africa|hCoV-19/South Africa/LR00141/2020|EPI ISL 514372|B.1.1.52|South Africa|2020-07-20	0.0006917614	Africa
Africa|hCoV-19/DRC/80/2020|EPI ISL 417942|B.1.178|Democratic Republic of the Congo|2020-03-18	Africa|hCoV-19/South Africa/LR00141/2020|EPI ISL 514372|B.1.1.52|South Africa|2020-07-20	0.0004832179	Africa
Africa|hCoV-19/DRC/8018/2020|EPI ISL 514125|B.1.5|Democratic Republic of the Congo|2020-05-15	Africa|hCoV-19/South Africa/LR00141/2020|EPI ISL 514372|B.1.1.52|South Africa|2020-07-20	0.0006754208	Africa
Africa|hCoV-19/DRC/81/2020|EPI ISL 417944|B.1.9|Democratic Republic of the Congo|2020-03-18	Africa|hCoV-19/South Africa/LR00141/2020|EPI ISL 514372|B.1.1.52|South Africa|2020-07-20	0.0005873336	Africa
Africa|hCoV-19/DRC/82/2020|EPI ISL 417946|B.1.5|Democratic Republic of the Congo|2020-03-18	Africa|hCoV-19/South Africa/LR00141/2020|EPI ISL 514372|B.1.1.52|South Africa|2020-07-20	0.0004811311	Africa
Africa|hCoV-19/DRC/94/2020|EPI ISL 417947|B.1|Democratic Republic of the Congo|2020-03-19	Africa|hCoV-19/South Africa/LR00141/2020|EPI ISL 514372|B.1.1.52|South Africa|2020-07-20	0.0005157434	Africa
Africa|hCoV-19/DRC/998/2020|EPI ISL 429254|B.1|Democratic Republic of the Congo|2020-04-03	Africa|hCoV-19/South Africa/LR00141/2020|EPI ISL 514372|B.1.1.52|South Africa|2020-07-20	0.0005712684	Africa
Africa|hCoV-19/DRC/KN-0038/2020|EPI ISL 417434|B.1.128|Democratic Republic of the Congo|2020-03-14	Africa|hCoV-19/South Africa/LR00141/2020|EPI ISL 514372|B.1.1.52|South Africa|2020-07-20	0.0006394500	Africa
Africa|hCoV-19/DRC/KN-0054/2020|EPI ISL 417437|B.1.178|Democratic Republic of the Congo|2020-03-17	Africa|hCoV-19/South Africa/LR00141/2020|EPI ISL 514372|B.1.1.52|South Africa|2020-07-20	0.0005505670	Africa
Africa|hCoV-19/DRC/KN-0058/2020|EPI ISL 417438|B.1|Democratic Republic of the Congo|2020-03-17	Africa|hCoV-19/South Africa/LR00141/2020|EPI ISL 514372|B.1.1.52|South Africa|2020-07-20	0.0004856243	Africa
Africa|hCoV-19/DRC/KN-0060/2020|EPI ISL 417440|B.1|Democratic Republic of the Congo|2020-03-17	Africa|hCoV-19/South Africa/LR00141/2020|EPI ISL 514372|B.1.1.52|South Africa|2020-07-20	0.0005510148	Africa
Africa|hCoV-19/DRC/KN-0070/2020|EPI ISL 417441|B.1.178|Democratic Republic of the Congo|2020-03-17	Africa|hCoV-19/South Africa/LR00141/2020|EPI ISL 514372|B.1.1.52|South Africa|2020-07-20	0.0004930693	Africa
Africa|hCoV-19/DRC/KN-0072/2020|EPI ISL 417442|B.1.178|Democratic Republic of the Congo|2020-03-18	Africa|hCoV-19/South Africa/LR00141/2020|EPI ISL 514372|B.1.1.52|South Africa|2020-07-20	0.0005182265	Africa
Africa|hCoV-19/DRC/KN-13/2020|EPI ISL 414647|B.1|Democratic Republic of the Congo|2020-03-09	Africa|hCoV-19/South Africa/LR00141/2020|EPI ISL 514372|B.1.1.52|South Africa|2020-07-20	0.0004926459	Africa
Africa|hCoV-19/Egypt/Army-MCL001/2020|EPI ISL 510526|B.1|Egypt|2020-06-01	Africa|hCoV-19/South Africa/LR00141/2020|EPI ISL 514372|B.1.1.52|South Africa|2020-07-20	0.0006531038	Africa
Africa|hCoV-19/Egypt/C-CU001a-S1/2020|EPI ISL 529031|B.1.255|Egypt|2020-05-19	Africa|hCoV-19/South Africa/LR00141/2020|EPI ISL 514372|B.1.1.52|South Africa|2020-07-20	0.0006876367	Africa
Africa|hCoV-19/Egypt/C-CU002b-S3/2020|EPI ISL 529032|B.1.1.1|Egypt|2020-06-19	Africa|hCoV-19/South Africa/LR00141/2020|EPI ISL 514372|B.1.1.52|South Africa|2020-07-20	0.0007218470	Africa
Africa|hCoV-19/Egypt/C-VSVRI-SERVAC/2020|EPI ISL 528386|B.1.255|Egypt|2020-08-22	Africa|hCoV-19/South Africa/LR00141/2020|EPI ISL 514372|B.1.1.52|South Africa|2020-07-20	0.0005155839	Africa
Africa|hCoV-19/Egypt/CUNCI-7I028/2020|EPI ISL 524426|B.1.255|Egypt|2020-07-19	Africa|hCoV-19/South Africa/LR00141/2020|EPI ISL 514372|B.1.1.52|South Africa|2020-07-20	0.0005155839	Africa
Africa|hCoV-19/Egypt/CUNCI-HGC002/2020|EPI ISL 468045|B.1|Egypt|2020-05-02	Africa|hCoV-19/South Africa/LR00141/2020|EPI ISL 514372|B.1.1.52|South Africa|2020-07-20	0.0005160574	Africa
Africa|hCoV-19/Egypt/CUNCI-HGC004/2020|EPI ISL 468048|B.1|Egypt|2020-05-02	Africa|hCoV-19/South Africa/LR00141/2020|EPI ISL 514372|B.1.1.52|South Africa|2020-07-20	0.0005159155	Africa
Africa|hCoV-19/Egypt/CUNCI-HGC005/2020|EPI ISL 468052|B.1|Egypt|2020-05-02	Africa|hCoV-19/South Africa/LR00141/2020|EPI ISL 514372|B.1.1.52|South Africa|2020-07-20	0.0005847605	Africa
Africa|hCoV-19/Egypt/CUNCI-HGC006/2020|EPI ISL 468050|B.1|Egypt|2020-05-02	Africa|hCoV-19/South Africa/LR00141/2020|EPI ISL 514372|B.1.1.52|South Africa|2020-07-20	0.0005846479	Africa
Africa|hCoV-19/Egypt/CUNCI-HGC007-2/2020|EPI ISL 468054|B.1|Egypt|2020-05-02	Africa|hCoV-19/South Africa/LR00141/2020|EPI ISL 514372|B.1.1.52|South Africa|2020-07-20	0.0006189389	Africa
Africa|hCoV-19/Egypt/CUNCI-HGC007/2020|EPI ISL 468046|B.1|Egypt|2020-05-02	Africa|hCoV-19/South Africa/LR00141/2020|EPI ISL 514372|B.1.1.52|South Africa|2020-07-20	0.0005847484	Africa
Africa|hCoV-19/Egypt/CUNCI-HGC008/2020|EPI ISL 468044|B.1|Egypt|2020-05-02	Africa|hCoV-19/South Africa/LR00141/2020|EPI ISL 514372|B.1.1.52|South Africa|2020-07-20	0.0005847685	Africa
Africa|hCoV-19/Egypt/CUNCI-HGC009/2020|EPI ISL 468053|B.1|Egypt|2020-05-02	Africa|hCoV-19/South Africa/LR00141/2020|EPI ISL 514372|B.1.1.52|South Africa|2020-07-20	0.0005161284	Africa
Africa|hCoV-19/Egypt/CUNCI-HGC010/2020|EPI ISL 468055|B.1.247|Egypt|2020-05-02	Africa|hCoV-19/South Africa/LR00141/2020|EPI ISL 514372|B.1.1.52|South Africa|2020-07-20	0.0007568083	Africa
Africa|hCoV-19/Egypt/CUNCI-HGC011/2020|EPI ISL 468059|B.1|Egypt|2020-05-02	Africa|hCoV-19/South Africa/LR00141/2020|EPI ISL 514372|B.1.1.52|South Africa|2020-07-20	0.0005848028	Africa
Africa|hCoV-19/Egypt/CUNCI-HGC012/2020|EPI ISL 468051|B.1.255|Egypt|2020-05-02	Africa|hCoV-19/South Africa/LR00141/2020|EPI ISL 514372|B.1.1.52|South Africa|2020-07-20	0.0007224208	Africa
Africa|hCoV-19/Egypt/CUNCI-HGC013/2020|EPI ISL 468047|B.1.201|Egypt|2020-05-02	Africa|hCoV-19/South Africa/LR00141/2020|EPI ISL 514372|B.1.1.52|South Africa|2020-07-20	0.0006535985	Africa
Africa|hCoV-19/Egypt/CUNCI-HGC014/2020|EPI ISL 468060|B.1.5|Egypt|2020-05-02	Africa|hCoV-19/South Africa/LR00141/2020|EPI ISL 514372|B.1.1.52|South Africa|2020-07-20	0.0004471852	Africa
Africa|hCoV-19/Egypt/CUNCI-HGC015/2020|EPI ISL 468056|B.1|Egypt|2020-05-02	Africa|hCoV-19/South Africa/LR00141/2020|EPI ISL 514372|B.1.1.52|South Africa|2020-07-20	0.0004471698	Africa
Africa|hCoV-19/Egypt/CUNCI-HGC016/2020|EPI ISL 468058|B.1|Egypt|2020-05-02	Africa|hCoV-19/South Africa/LR00141/2020|EPI ISL 514372|B.1.1.52|South Africa|2020-07-20	0.0005859371	Africa
Africa|hCoV-19/Egypt/CUNCI-HGC021/2020|EPI ISL 468061|B.1|Egypt|2020-05-02	Africa|hCoV-19/South Africa/LR00141/2020|EPI ISL 514372|B.1.1.52|South Africa|2020-07-20	0.0005856403	Africa
Africa|hCoV-19/Egypt/CUNCI-HGC023/2020|EPI ISL 468057|B.1.5|Egypt|2020-05-02	Africa|hCoV-19/South Africa/LR00141/2020|EPI ISL 514372|B.1.1.52|South Africa|2020-07-20	0.0004816386	Africa
Africa|hCoV-19/Egypt/CUNCI-HGC028/2020|EPI ISL 468062|B.1|Egypt|2020-05-02	Africa|hCoV-19/South Africa/LR00141/2020|EPI ISL 514372|B.1.1.52|South Africa|2020-07-20	0.0006547465	Africa
Africa|hCoV-19/Egypt/CUNCI-HGC3I011/2020|EPI ISL 479697|B.1|Egypt|2020-06-02	Africa|hCoV-19/South Africa/LR00141/2020|EPI ISL 514372|B.1.1.52|South Africa|2020-07-20	0.0005843601	Africa
Africa|hCoV-19/Egypt/CUNCI-HGC3I012/2020|EPI ISL 479693|B.1.255|Egypt|2020-06-02	Africa|hCoV-19/South Africa/LR00141/2020|EPI ISL 514372|B.1.1.52|South Africa|2020-07-20	0.0007218746	Africa
Africa|hCoV-19/Egypt/CUNCI-HGC3I013/2020|EPI ISL 479694|B.1.201|Egypt|2020-06-02	Africa|hCoV-19/South Africa/LR00141/2020|EPI ISL 514372|B.1.1.52|South Africa|2020-07-20	0.0006531044	Africa
Africa|hCoV-19/Egypt/CUNCI-HGC3I014/2020|EPI ISL 479696|B.1.5|Egypt|2020-06-02	Africa|hCoV-19/South Africa/LR00141/2020|EPI ISL 514372|B.1.1.52|South Africa|2020-07-20	0.0004468318	Africa
Africa|hCoV-19/Egypt/CUNCI-HGC3I02/2020|EPI ISL 479686|B.1|Egypt|2020-06-02	Africa|hCoV-19/South Africa/LR00141/2020|EPI ISL 514372|B.1.1.52|South Africa|2020-07-20	0.0005500053	Africa
Africa|hCoV-19/Egypt/CUNCI-HGC3I023/2020|EPI ISL 479695|B.1.5|Egypt|2020-06-02	Africa|hCoV-19/South Africa/LR00141/2020|EPI ISL 514372|B.1.1.52|South Africa|2020-07-20	0.0004812746	Africa
