## Supplementary material for "Epidemiology and genetic diversity of SARS-CoV-2 lineages circulating in Africa": Pairwise distance: ContinentsPairwiseDistance.csv (part 482 of 1021)

Species 1	Species 2	Dist	Continent
Africa|hCoV-19/Egypt/CUNCI-HGC3I025/2020|EPI ISL 479691|B.1|Egypt|2020-06-02	Africa|hCoV-19/South Africa/LR00141/2020|EPI ISL 514372|B.1.1.52|South Africa|2020-07-20	0.0006188091	Africa
Africa|hCoV-19/Egypt/CUNCI-HGC3I03/2020|EPI ISL 479687|B.1|Egypt|2020-06-02	Africa|hCoV-19/South Africa/LR00141/2020|EPI ISL 514372|B.1.1.52|South Africa|2020-07-20	0.0005843064	Africa
Africa|hCoV-19/Egypt/CUNCI-HGC3I05/2020|EPI ISL 479690|B.1|Egypt|2020-06-02	Africa|hCoV-19/South Africa/LR00141/2020|EPI ISL 514372|B.1.1.52|South Africa|2020-07-20	0.0005843184	Africa
Africa|hCoV-19/Egypt/CUNCI-HGC3I06/2020|EPI ISL 479688|B.1|Egypt|2020-06-02	Africa|hCoV-19/South Africa/LR00141/2020|EPI ISL 514372|B.1.1.52|South Africa|2020-07-20	0.0005843265	Africa
Africa|hCoV-19/Egypt/CUNCI-HGC3I08/2020|EPI ISL 479698|B.1|Egypt|2020-06-02	Africa|hCoV-19/South Africa/LR00141/2020|EPI ISL 514372|B.1.1.52|South Africa|2020-07-20	0.0005843264	Africa
Africa|hCoV-19/Egypt/CUNCI-HGC3I09/2020|EPI ISL 479692|B.1|Egypt|2020-06-02	Africa|hCoV-19/South Africa/LR00141/2020|EPI ISL 514372|B.1.1.52|South Africa|2020-07-20	0.0005157381	Africa
Africa|hCoV-19/Egypt/CUNCI-HGC4I003/2020|EPI ISL 479699|B.1.1.247|Egypt|2020-06-02	Africa|hCoV-19/South Africa/LR00141/2020|EPI ISL 514372|B.1.1.52|South Africa|2020-07-20	0.0005843443	Africa
Africa|hCoV-19/Egypt/CUNCI-HGC4I004/2020|EPI ISL 479700|B.1.1.296|Egypt|2020-06-02	Africa|hCoV-19/South Africa/LR00141/2020|EPI ISL 514372|B.1.1.52|South Africa|2020-07-20	0.0004811455	Africa
Africa|hCoV-19/Egypt/CUNCI-HGC4I015/2020|EPI ISL 479728|B.1.1.123|Egypt|2020-06-02	Africa|hCoV-19/South Africa/LR00141/2020|EPI ISL 514372|B.1.1.52|South Africa|2020-07-20	0.0005156227	Africa
Africa|hCoV-19/Egypt/CUNCI-HGC4I022/2020|EPI ISL 479705|B.1.1|Egypt|2020-06-02	Africa|hCoV-19/South Africa/LR00141/2020|EPI ISL 514372|B.1.1.52|South Africa|2020-07-20	0.0006187304	Africa
Africa|hCoV-19/Egypt/CUNCI-HGC4I023/2020|EPI ISL 479729|B.1.1.247|Egypt|2020-06-02	Africa|hCoV-19/South Africa/LR00141/2020|EPI ISL 514372|B.1.1.52|South Africa|2020-07-20	0.0004468915	Africa
Africa|hCoV-19/Egypt/CUNCI-HGC4I025/2020|EPI ISL 479706|B.1.255|Egypt|2020-06-02	Africa|hCoV-19/South Africa/LR00141/2020|EPI ISL 514372|B.1.1.52|South Africa|2020-07-20	0.0005843383	Africa
Africa|hCoV-19/Egypt/CUNCI-HGC4I026/2020|EPI ISL 479702|B.1|Egypt|2020-06-02	Africa|hCoV-19/South Africa/LR00141/2020|EPI ISL 514372|B.1.1.52|South Africa|2020-07-20	0.0007225774	Africa
Africa|hCoV-19/Egypt/CUNCI-HGC4I029/2020|EPI ISL 479701|B.1.1.1|Egypt|2020-06-02	Africa|hCoV-19/South Africa/LR00141/2020|EPI ISL 514372|B.1.1.52|South Africa|2020-07-20	0.0006531111	Africa
Africa|hCoV-19/Egypt/CUNCI-HGC4I030/2020|EPI ISL 479703|B.1|Egypt|2020-06-02	Africa|hCoV-19/South Africa/LR00141/2020|EPI ISL 514372|B.1.1.52|South Africa|2020-07-20	0.0006530910	Africa
Africa|hCoV-19/Egypt/CUNCI-HGC4I031/2020|EPI ISL 479707|B.1.1.1|Egypt|2020-06-02	Africa|hCoV-19/South Africa/LR00141/2020|EPI ISL 514372|B.1.1.52|South Africa|2020-07-20	0.0007218720	Africa
Africa|hCoV-19/Egypt/CUNCI-HGC4I032/2020|EPI ISL 479709|B.1.1|Egypt|2020-06-02	Africa|hCoV-19/South Africa/LR00141/2020|EPI ISL 514372|B.1.1.52|South Africa|2020-07-20	0.0004815757	Africa
Africa|hCoV-19/Egypt/CUNCI-HGC4I033/2020|EPI ISL 479704|B.1|Egypt|2020-06-02	Africa|hCoV-19/South Africa/LR00141/2020|EPI ISL 514372|B.1.1.52|South Africa|2020-07-20	0.0005500432	Africa
Africa|hCoV-19/Egypt/CUNCI-HGC4I034/2020|EPI ISL 479708|B.1.255|Egypt|2020-06-02	Africa|hCoV-19/South Africa/LR00141/2020|EPI ISL 514372|B.1.1.52|South Africa|2020-07-20	0.0005155308	Africa
Africa|hCoV-19/Egypt/CUNCI-HGC5I001/2020|EPI ISL 479710|B.1.1|Egypt|2020-06-02	Africa|hCoV-19/South Africa/LR00141/2020|EPI ISL 514372|B.1.1.52|South Africa|2020-07-20	0.0003437699	Africa
Africa|hCoV-19/Egypt/CUNCI-HGC5I003/2020|EPI ISL 479711|B.1|Egypt|2020-06-02	Africa|hCoV-19/South Africa/LR00141/2020|EPI ISL 514372|B.1.1.52|South Africa|2020-07-20	0.0004812066	Africa
Africa|hCoV-19/Egypt/CUNCI-HGC5I010/2020|EPI ISL 479730|B.1.1|Egypt|2020-06-02	Africa|hCoV-19/South Africa/LR00141/2020|EPI ISL 514372|B.1.1.52|South Africa|2020-07-20	0.0004125410	Africa
Africa|hCoV-19/Egypt/CUNCI-HGC5I011/2020|EPI ISL 479712|B.1.1|Egypt|2020-06-02	Africa|hCoV-19/South Africa/LR00141/2020|EPI ISL 514372|B.1.1.52|South Africa|2020-07-20	0.0003437226	Africa
Africa|hCoV-19/Egypt/CUNCI-HGC5I012/2020|EPI ISL 479713|B.1.1|Egypt|2020-06-02	Africa|hCoV-19/South Africa/LR00141/2020|EPI ISL 514372|B.1.1.52|South Africa|2020-07-20	0.0003779988	Africa
Africa|hCoV-19/Egypt/CUNCI-HGC5I014/2020|EPI ISL 479714|B.1.255|Egypt|2020-06-02	Africa|hCoV-19/South Africa/LR00141/2020|EPI ISL 514372|B.1.1.52|South Africa|2020-07-20	0.0006531335	Africa
Africa|hCoV-19/Egypt/CUNCI-HGC5I015/2020|EPI ISL 475722|B.1.255|Egypt|2020-05-02	Africa|hCoV-19/South Africa/LR00141/2020|EPI ISL 514372|B.1.1.52|South Africa|2020-07-20	0.0007222615	Africa
Africa|hCoV-19/Egypt/CUNCI-HGC5I016/2020|EPI ISL 479731|B.1|Egypt|2020-06-02	Africa|hCoV-19/South Africa/LR00141/2020|EPI ISL 514372|B.1.1.52|South Africa|2020-07-20	0.0005499996	Africa
Africa|hCoV-19/Egypt/CUNCI-HGC5I022/2020|EPI ISL 479715|B.1.1|Egypt|2020-06-02	Africa|hCoV-19/South Africa/LR00141/2020|EPI ISL 514372|B.1.1.52|South Africa|2020-07-20	0.0004123850	Africa
Africa|hCoV-19/Egypt/CUNCI-HGC5I025/2020|EPI ISL 479716|A|Egypt|2020-06-02	Africa|hCoV-19/South Africa/LR00141/2020|EPI ISL 514372|B.1.1.52|South Africa|2020-07-20	0.0004821742	Africa
Africa|hCoV-19/Egypt/CUNCI-HGC5I026/2020|EPI ISL 479735|B.1.5|Egypt|2020-06-02	Africa|hCoV-19/South Africa/LR00141/2020|EPI ISL 514372|B.1.1.52|South Africa|2020-07-20	0.0006534317	Africa
Africa|hCoV-19/Egypt/CUNCI-HGC5I029/2020|EPI ISL 479734|B.1|Egypt|2020-06-02	Africa|hCoV-19/South Africa/LR00141/2020|EPI ISL 514372|B.1.1.52|South Africa|2020-07-20	0.0005500809	Africa
Africa|hCoV-19/Egypt/CUNCI-HGC5I030/2020|EPI ISL 479721|B.1.5|Egypt|2020-06-02	Africa|hCoV-19/South Africa/LR00141/2020|EPI ISL 514372|B.1.1.52|South Africa|2020-07-20	0.0004468931	Africa
Africa|hCoV-19/Egypt/CUNCI-HGC5I033/2020|EPI ISL 479717|B.1.5|Egypt|2020-06-02	Africa|hCoV-19/South Africa/LR00141/2020|EPI ISL 514372|B.1.1.52|South Africa|2020-07-20	0.0004125408	Africa
Africa|hCoV-19/Egypt/CUNCI-HGC5I034/2020|EPI ISL 479720|B.1.5|Egypt|2020-06-02	Africa|hCoV-19/South Africa/LR00141/2020|EPI ISL 514372|B.1.1.52|South Africa|2020-07-20	0.0004811736	Africa
Africa|hCoV-19/Egypt/CUNCI-HGC6I002/2020|EPI ISL 479719|B.1.1.1|Egypt|2020-06-02	Africa|hCoV-19/South Africa/LR00141/2020|EPI ISL 514372|B.1.1.52|South Africa|2020-07-20	0.0006186816	Africa
Africa|hCoV-19/Egypt/CUNCI-HGC6I003/2020|EPI ISL 479718|B.1.5|Egypt|2020-06-02	Africa|hCoV-19/South Africa/LR00141/2020|EPI ISL 514372|B.1.1.52|South Africa|2020-07-20	0.0005499920	Africa
Africa|hCoV-19/Egypt/CUNCI-HGC6I007/2020|EPI ISL 479722|B.1|Egypt|2020-06-02	Africa|hCoV-19/South Africa/LR00141/2020|EPI ISL 514372|B.1.1.52|South Africa|2020-07-20	0.0004813242	Africa
Africa|hCoV-19/Egypt/CUNCI-HGC6I010/2020|EPI ISL 478672|B.1|Egypt|2020-06-02	Africa|hCoV-19/South Africa/LR00141/2020|EPI ISL 514372|B.1.1.52|South Africa|2020-07-20	0.0006530595	Africa
Africa|hCoV-19/Egypt/CUNCI-HGC6I011/2020|EPI ISL 479727|A|Egypt|2020-06-02	Africa|hCoV-19/South Africa/LR00141/2020|EPI ISL 514372|B.1.1.52|South Africa|2020-07-20	0.0008938941	Africa
Africa|hCoV-19/Egypt/CUNCI-HGC6I015/2020|EPI ISL 479725|B.1.1|Egypt|2020-06-02	Africa|hCoV-19/South Africa/LR00141/2020|EPI ISL 514372|B.1.1.52|South Africa|2020-07-20	0.0005154902	Africa
Africa|hCoV-19/Egypt/CUNCI-HGC6I016/2020|EPI ISL 475723|B.1.247|Egypt|2020-06-02	Africa|hCoV-19/South Africa/LR00141/2020|EPI ISL 514372|B.1.1.52|South Africa|2020-07-20	0.0007569154	Africa
Africa|hCoV-19/Egypt/CUNCI-HGC6I024/2020|EPI ISL 479732|B.1.1.247|Egypt|2020-06-02	Africa|hCoV-19/South Africa/LR00141/2020|EPI ISL 514372|B.1.1.52|South Africa|2020-07-20	0.0004817033	Africa
Africa|hCoV-19/Egypt/CUNCI-HGC6I026/2020|EPI ISL 479724|B.1.1.1|Egypt|2020-06-02	Africa|hCoV-19/South Africa/LR00141/2020|EPI ISL 514372|B.1.1.52|South Africa|2020-07-20	0.0006530661	Africa
Africa|hCoV-19/Egypt/CUNCI-HGC6I029/2020|EPI ISL 477161|B.1.255|Egypt|2020-06-02	Africa|hCoV-19/South Africa/LR00141/2020|EPI ISL 514372|B.1.1.52|South Africa|2020-07-20	0.0006530887	Africa
Africa|hCoV-19/Egypt/CUNCI-HGC6I031/2020|EPI ISL 475724|B.1.1.1|Egypt|2020-06-02	Africa|hCoV-19/South Africa/LR00141/2020|EPI ISL 514372|B.1.1.52|South Africa|2020-07-20	0.0006190708	Africa
Africa|hCoV-19/Egypt/CUNCI-HGC6I032/2020|EPI ISL 479733|B.1.1.1|Egypt|2020-06-02	Africa|hCoV-19/South Africa/LR00141/2020|EPI ISL 514372|B.1.1.52|South Africa|2020-07-20	0.0006187666	Africa
Africa|hCoV-19/Egypt/CUNCI-HGC6I033/2020|EPI ISL 479723|B.1.1.1|Egypt|2020-06-02	Africa|hCoV-19/South Africa/LR00141/2020|EPI ISL 514372|B.1.1.52|South Africa|2020-07-20	0.0006187390	Africa
Africa|hCoV-19/Egypt/CUNCI-HGC7I01/2020|EPI ISL 529141|B.1|Egypt|2020-07-19	Africa|hCoV-19/South Africa/LR00141/2020|EPI ISL 514372|B.1.1.52|South Africa|2020-07-20	0.0006875774	Africa
Africa|hCoV-19/Egypt/CUNCI-HGC7I02/2020|EPI ISL 529142|A|Egypt|2020-07-19	Africa|hCoV-19/South Africa/LR00141/2020|EPI ISL 514372|B.1.1.52|South Africa|2020-07-20	0.0009284722	Africa
Africa|hCoV-19/Egypt/CUNCI-HGC7I07/2020|EPI ISL 529145|B.1|Egypt|2020-07-19	Africa|hCoV-19/South Africa/LR00141/2020|EPI ISL 514372|B.1.1.52|South Africa|2020-07-20	0.0006532008	Africa
Africa|hCoV-19/Egypt/EGY-020/2020|EPI ISL 526975|B.1|Egypt|2020-08-14	Africa|hCoV-19/South Africa/LR00141/2020|EPI ISL 514372|B.1.1.52|South Africa|2020-07-20	0.0006531044	Africa
Africa|hCoV-19/Egypt/EGY-041/2020|EPI ISL 526997|B.1|Egypt|2020-08-22	Africa|hCoV-19/South Africa/LR00141/2020|EPI ISL 514372|B.1.1.52|South Africa|2020-07-20	0.0006531044	Africa
Africa|hCoV-19/Egypt/EGY-S031/2020|EPI ISL 526986|B.1|Egypt|2020-08-17	Africa|hCoV-19/South Africa/LR00141/2020|EPI ISL 514372|B.1.1.52|South Africa|2020-07-20	0.0006531044	Africa
Africa|hCoV-19/Egypt/HCoV2-Egy-002/2020|EPI ISL 510532|B.1|Egypt|2020-06-02	Africa|hCoV-19/South Africa/LR00141/2020|EPI ISL 514372|B.1.1.52|South Africa|2020-07-20	0.0006531044	Africa
Africa|hCoV-19/Egypt/MASRI-005/2020|EPI ISL 482759|B.1|Egypt|2020-04-30	Africa|hCoV-19/South Africa/LR00141/2020|EPI ISL 514372|B.1.1.52|South Africa|2020-07-20	0.0005155202	Africa
Africa|hCoV-19/Egypt/MASRI-007/2020|EPI ISL 482760|B.1|Egypt|2020-04-28	Africa|hCoV-19/South Africa/LR00141/2020|EPI ISL 514372|B.1.1.52|South Africa|2020-07-20	0.0005846738	Africa
Africa|hCoV-19/Egypt/MASRI-008/2020|EPI ISL 482761|B.1|Egypt|2020-04-30	Africa|hCoV-19/South Africa/LR00141/2020|EPI ISL 514372|B.1.1.52|South Africa|2020-07-20	0.0005186799	Africa
Africa|hCoV-19/Egypt/MASRI-009/2020|EPI ISL 483035|A|Egypt|2020-04-30	Africa|hCoV-19/South Africa/LR00141/2020|EPI ISL 514372|B.1.1.52|South Africa|2020-07-20	0.0008251014	Africa
Africa|hCoV-19/Egypt/MASRI-011/2020|EPI ISL 482762|B.1|Egypt|2020-05-05	Africa|hCoV-19/South Africa/LR00141/2020|EPI ISL 514372|B.1.1.52|South Africa|2020-07-20	0.0005844128	Africa
Africa|hCoV-19/Egypt/MASRI-012/2020|EPI ISL 482763|B.1|Egypt|2020-05-05	Africa|hCoV-19/South Africa/LR00141/2020|EPI ISL 514372|B.1.1.52|South Africa|2020-07-20	0.0004811423	Africa
Africa|hCoV-19/Egypt/MASRI-014/2020|EPI ISL 482765|B.1|Egypt|2020-04-30	Africa|hCoV-19/South Africa/LR00141/2020|EPI ISL 514372|B.1.1.52|South Africa|2020-07-20	0.0007220134	Africa
Africa|hCoV-19/Egypt/MASRI-015/2020|EPI ISL 482766|B.1.36|Egypt|2020-05-11	Africa|hCoV-19/South Africa/LR00141/2020|EPI ISL 514372|B.1.1.52|South Africa|2020-07-20	0.0007907004	Africa
Africa|hCoV-19/Egypt/MASRI-016/2020|EPI ISL 482767|B.1|Egypt|2020-05-11	Africa|hCoV-19/South Africa/LR00141/2020|EPI ISL 514372|B.1.1.52|South Africa|2020-07-20	0.0007225100	Africa
Africa|hCoV-19/Egypt/MASRI-018/2020|EPI ISL 483036|A|Egypt|2020-05-10	Africa|hCoV-19/South Africa/LR00141/2020|EPI ISL 514372|B.1.1.52|South Africa|2020-07-20	0.0009350610	Africa
Africa|hCoV-19/Egypt/MASRI-020/2020|EPI ISL 483037|B.1|Egypt|2020-05-13	Africa|hCoV-19/South Africa/LR00141/2020|EPI ISL 514372|B.1.1.52|South Africa|2020-07-20	0.0007990312	Africa
Africa|hCoV-19/Egypt/MASRI-022/2020|EPI ISL 482768|B.1.255|Egypt|2020-05-13	Africa|hCoV-19/South Africa/LR00141/2020|EPI ISL 514372|B.1.1.52|South Africa|2020-07-20	0.0007230608	Africa
Africa|hCoV-19/Egypt/MASRI-023/2020|EPI ISL 482769|B.1|Egypt|2020-05-11	Africa|hCoV-19/South Africa/LR00141/2020|EPI ISL 514372|B.1.1.52|South Africa|2020-07-20	0.0005161213	Africa
Africa|hCoV-19/Egypt/MASRI-024/2020|EPI ISL 482770|B.1|Egypt|2020-05-11	Africa|hCoV-19/South Africa/LR00141/2020|EPI ISL 514372|B.1.1.52|South Africa|2020-07-20	0.0005843124	Africa
Africa|hCoV-19/Egypt/MASRI-025/2020|EPI ISL 482771|B.1|Egypt|2020-05-10	Africa|hCoV-19/South Africa/LR00141/2020|EPI ISL 514372|B.1.1.52|South Africa|2020-07-20	0.0007222192	Africa
Africa|hCoV-19/Egypt/MASRI-026/2020|EPI ISL 482772|B.1|Egypt|2020-05-10	Africa|hCoV-19/South Africa/LR00141/2020|EPI ISL 514372|B.1.1.52|South Africa|2020-07-20	0.0006188153	Africa
Africa|hCoV-19/Egypt/MASRI-027/2020|EPI ISL 482773|B.1.1.123|Egypt|2020-05-08	Africa|hCoV-19/South Africa/LR00141/2020|EPI ISL 514372|B.1.1.52|South Africa|2020-07-20	0.0004477026	Africa
Africa|hCoV-19/Egypt/MASRI-028/2020|EPI ISL 483038|B.1|Egypt|2020-05-13	Africa|hCoV-19/South Africa/LR00141/2020|EPI ISL 514372|B.1.1.52|South Africa|2020-07-20	0.0006530978	Africa
Africa|hCoV-19/Egypt/MASRI-029/2020|EPI ISL 482774|B.1|Egypt|2020-05-13	Africa|hCoV-19/South Africa/LR00141/2020|EPI ISL 514372|B.1.1.52|South Africa|2020-07-20	0.0005843325	Africa
Africa|hCoV-19/Egypt/MASRI-10/2020|EPI ISL 475752|B.1.255|Egypt|2020-05	Africa|hCoV-19/South Africa/LR00141/2020|EPI ISL 514372|B.1.1.52|South Africa|2020-07-20	0.0006876956	Africa
Africa|hCoV-19/Egypt/MASRI-11/2020|EPI ISL 475753|B.1.36|Egypt|2020-05	Africa|hCoV-19/South Africa/LR00141/2020|EPI ISL 514372|B.1.1.52|South Africa|2020-07-20	0.0008250872	Africa
Africa|hCoV-19/Egypt/MASRI-14/2020|EPI ISL 475749|B.1|Egypt|2020-05	Africa|hCoV-19/South Africa/LR00141/2020|EPI ISL 514372|B.1.1.52|South Africa|2020-07-20	0.0005499486	Africa
Africa|hCoV-19/Egypt/MASRI-15/2020|EPI ISL 475750|B.1.1|Egypt|2020-05	Africa|hCoV-19/South Africa/LR00141/2020|EPI ISL 514372|B.1.1.52|South Africa|2020-07-20	0.0006919653	Africa
Africa|hCoV-19/Egypt/MASRI-2/2020|EPI ISL 475745|B.1|Egypt|2020-05	Africa|hCoV-19/South Africa/LR00141/2020|EPI ISL 514372|B.1.1.52|South Africa|2020-07-20	0.0005842918	Africa
Africa|hCoV-19/Egypt/MASRI-3/2020|EPI ISL 475746|A|Egypt|2020-05	Africa|hCoV-19/South Africa/LR00141/2020|EPI ISL 514372|B.1.1.52|South Africa|2020-07-20	0.0008595549	Africa
Africa|hCoV-19/Egypt/MASRI-6/2020|EPI ISL 475747|B.1.255|Egypt|2020-05	Africa|hCoV-19/South Africa/LR00141/2020|EPI ISL 514372|B.1.1.52|South Africa|2020-07-20	0.0005842924	Africa
Africa|hCoV-19/Egypt/MASRI-9/2020|EPI ISL 475751|B.1.1.1|Egypt|2020-05	Africa|hCoV-19/South Africa/LR00141/2020|EPI ISL 514372|B.1.1.52|South Africa|2020-07-20	0.0007564627	Africa
Africa|hCoV-19/Egypt/NRC-01/2020|EPI ISL 430820|B.1|Egypt|2020-03-18	Africa|hCoV-19/South Africa/LR00141/2020|EPI ISL 514372|B.1.1.52|South Africa|2020-07-20	0.0005521955	Africa
Africa|hCoV-19/Egypt/NRC-03/2020|EPI ISL 430819|B.1.246|Egypt|2020-03-18	Africa|hCoV-19/South Africa/LR00141/2020|EPI ISL 514372|B.1.1.52|South Africa|2020-07-20	0.0005863130	Africa
Africa|hCoV-19/Gabon/ITM-K011/2020|EPI ISL 539573|A|Gabon|2020-03-22	Africa|hCoV-19/South Africa/LR00141/2020|EPI ISL 514372|B.1.1.52|South Africa|2020-07-20	0.0007906871	Africa
Africa|hCoV-19/Gabon/ITM-K023/2020|EPI ISL 539574|B.1.178|Gabon|2020-03-27	Africa|hCoV-19/South Africa/LR00141/2020|EPI ISL 514372|B.1.1.52|South Africa|2020-07-20	0.0005498996	Africa
Africa|hCoV-19/Gabon/ITM-K027/2020|EPI ISL 539575|A|Gabon|2020-03-27	Africa|hCoV-19/South Africa/LR00141/2020|EPI ISL 514372|B.1.1.52|South Africa|2020-07-20	0.0007906682	Africa
Africa|hCoV-19/Gabon/ITM-K028/2020|EPI ISL 539576|B.1.292|Gabon|2020-03-27	Africa|hCoV-19/South Africa/LR00141/2020|EPI ISL 514372|B.1.1.52|South Africa|2020-07-20	0.0005499108	Africa
Africa|hCoV-19/Gambia/0214/2020|EPI ISL 471158|B.1|Gambia|2020-03-29	Africa|hCoV-19/South Africa/LR00141/2020|EPI ISL 514372|B.1.1.52|South Africa|2020-07-20	0.0004819451	Africa
Africa|hCoV-19/Gambia/0268/2020|EPI ISL 471159|B.1.1|Gambia|2020-03-21	Africa|hCoV-19/South Africa/LR00141/2020|EPI ISL 514372|B.1.1.52|South Africa|2020-07-20	0.0003790705	Africa
Africa|hCoV-19/Gambia/0278/2020|EPI ISL 471160|B.1.1|Gambia|2020-03-20	Africa|hCoV-19/South Africa/LR00141/2020|EPI ISL 514372|B.1.1.52|South Africa|2020-07-20	0.0003815948	Africa
Africa|hCoV-19/Gambia/0528/2020|EPI ISL 471161|B.1.1.293|Gambia|2020-04-30	Africa|hCoV-19/South Africa/LR00141/2020|EPI ISL 514372|B.1.1.52|South Africa|2020-07-20	0.0004162794	Africa
Africa|hCoV-19/Gambia/0531/2020|EPI ISL 471162|B.1.1.293|Gambia|2020-04-30	Africa|hCoV-19/South Africa/LR00141/2020|EPI ISL 514372|B.1.1.52|South Africa|2020-07-20	0.0004163085	Africa
Africa|hCoV-19/Gambia/0536/2020|EPI ISL 471163|B.1.1.293|Gambia|2020-04-30	Africa|hCoV-19/South Africa/LR00141/2020|EPI ISL 514372|B.1.1.52|South Africa|2020-07-20	0.0004123609	Africa
Africa|hCoV-19/Gambia/0547/2020|EPI ISL 471164|B.1.1.293|Gambia|2020-04-30	Africa|hCoV-19/South Africa/LR00141/2020|EPI ISL 514372|B.1.1.52|South Africa|2020-07-20	0.0004126019	Africa
Africa|hCoV-19/Gambia/0548/2020|EPI ISL 471165|B.1.5|Gambia|2020-04-30	Africa|hCoV-19/South Africa/LR00141/2020|EPI ISL 514372|B.1.1.52|South Africa|2020-07-20	0.0003887407	Africa
Africa|hCoV-19/Gambia/1090/2020|EPI ISL 471166|B.1.1|Gambia|2020-05-04	Africa|hCoV-19/South Africa/LR00141/2020|EPI ISL 514372|B.1.1.52|South Africa|2020-07-20	0.0004473325	Africa
Africa|hCoV-19/Gambia/1094/2020|EPI ISL 471167|B.1.1.293|Gambia|2020-05-04	Africa|hCoV-19/South Africa/LR00141/2020|EPI ISL 514372|B.1.1.52|South Africa|2020-07-20	0.0004123609	Africa
Africa|hCoV-19/Gambia/1251/2020|EPI ISL 471168|B.1.1.293|Gambia|2020-05-07	Africa|hCoV-19/South Africa/LR00141/2020|EPI ISL 514372|B.1.1.52|South Africa|2020-07-20	0.0004162796	Africa
Africa|hCoV-19/Gambia/1264/2020|EPI ISL 471169|B.1.1|Gambia|2020-05-07	Africa|hCoV-19/South Africa/LR00141/2020|EPI ISL 514372|B.1.1.52|South Africa|2020-07-20	0.0003785619	Africa
Africa|hCoV-19/Gambia/1271/2020|EPI ISL 471170|B.1.1|Gambia|2020-05-07	Africa|hCoV-19/South Africa/LR00141/2020|EPI ISL 514372|B.1.1.52|South Africa|2020-07-20	0.0003790444	Africa
Africa|hCoV-19/Gambia/1277/2020|EPI ISL 471171|B.1.1.293|Gambia|2020-05-07	Africa|hCoV-19/South Africa/LR00141/2020|EPI ISL 514372|B.1.1.52|South Africa|2020-07-20	0.0004123608	Africa
Africa|hCoV-19/Gambia/3668/2020|EPI ISL 560992|B.1.5.12|Gambia|2020-07-30	Africa|hCoV-19/South Africa/LR00141/2020|EPI ISL 514372|B.1.1.52|South Africa|2020-07-20	0.0007273517	Africa
Africa|hCoV-19/Gambia/3670/2020|EPI ISL 560993|B.1.5.12|Gambia|2020-07-30	Africa|hCoV-19/South Africa/LR00141/2020|EPI ISL 514372|B.1.1.52|South Africa|2020-07-20	0.0007283354	Africa
Africa|hCoV-19/Gambia/3671/2020|EPI ISL 560994|B.1.1.293|Gambia|2020-07-30	Africa|hCoV-19/South Africa/LR00141/2020|EPI ISL 514372|B.1.1.52|South Africa|2020-07-20	0.0004847886	Africa
Africa|hCoV-19/Gambia/3673/2020|EPI ISL 560995|B.1.5|Gambia|2020-07-30	Africa|hCoV-19/South Africa/LR00141/2020|EPI ISL 514372|B.1.1.52|South Africa|2020-07-20	0.0004848824	Africa
Africa|hCoV-19/Gambia/3676/2020|EPI ISL 560996|B.1.5|Gambia|2020-07-30	Africa|hCoV-19/South Africa/LR00141/2020|EPI ISL 514372|B.1.1.52|South Africa|2020-07-20	0.0004857877	Africa
Africa|hCoV-19/Gambia/3678/2020|EPI ISL 560997|B.1.292|Gambia|2020-07-30	Africa|hCoV-19/South Africa/LR00141/2020|EPI ISL 514372|B.1.1.52|South Africa|2020-07-20	0.0005843124	Africa
Africa|hCoV-19/Gambia/3679/2020|EPI ISL 560998|B.1.5.12|Gambia|2020-07-30	Africa|hCoV-19/South Africa/LR00141/2020|EPI ISL 514372|B.1.1.52|South Africa|2020-07-20	0.0006589997	Africa
Africa|hCoV-19/Gambia/3680/2020|EPI ISL 560999|B.1.5|Gambia|2020-07-30	Africa|hCoV-19/South Africa/LR00141/2020|EPI ISL 514372|B.1.1.52|South Africa|2020-07-20	0.0004905182	Africa
Africa|hCoV-19/Gambia/3683/2020|EPI ISL 561000|B.1.292|Gambia|2020-07-30	Africa|hCoV-19/South Africa/LR00141/2020|EPI ISL 514372|B.1.1.52|South Africa|2020-07-20	0.0006186959	Africa
Africa|hCoV-19/Gambia/3703/2020|EPI ISL 561001|B.1.5.12|Gambia|2020-07-30	Africa|hCoV-19/South Africa/LR00141/2020|EPI ISL 514372|B.1.1.52|South Africa|2020-07-20	0.0006530752	Africa
Africa|hCoV-19/Gambia/3717/2020|EPI ISL 561002|B.1.5|Gambia|2020-07-30	Africa|hCoV-19/South Africa/LR00141/2020|EPI ISL 514372|B.1.1.52|South Africa|2020-07-20	0.0005202216	Africa
Africa|hCoV-19/Gambia/3724/2020|EPI ISL 561003|B.1.5.12|Gambia|2020-07-30	Africa|hCoV-19/South Africa/LR00141/2020|EPI ISL 514372|B.1.1.52|South Africa|2020-07-20	0.0006530977	Africa
Africa|hCoV-19/Gambia/3725/2020|EPI ISL 561004|B.1.1.293|Gambia|2020-07-30	Africa|hCoV-19/South Africa/LR00141/2020|EPI ISL 514372|B.1.1.52|South Africa|2020-07-20	0.0005498976	Africa
Africa|hCoV-19/Gambia/3728/2020|EPI ISL 561005|B.1.5|Gambia|2020-07-30	Africa|hCoV-19/South Africa/LR00141/2020|EPI ISL 514372|B.1.1.52|South Africa|2020-07-20	0.0004605207	Africa
Africa|hCoV-19/Gambia/3729/2020|EPI ISL 561006|B.1.5.12|Gambia|2020-07-30	Africa|hCoV-19/South Africa/LR00141/2020|EPI ISL 514372|B.1.1.52|South Africa|2020-07-20	0.0005843058	Africa
Africa|hCoV-19/Gambia/3732/2020|EPI ISL 561007|B.1.5|Gambia|2020-07-30	Africa|hCoV-19/South Africa/LR00141/2020|EPI ISL 514372|B.1.1.52|South Africa|2020-07-20	0.0005206005	Africa
Africa|hCoV-19/Gambia/3735/2020|EPI ISL 561008|B.1.5|Gambia|2020-07-30	Africa|hCoV-19/South Africa/LR00141/2020|EPI ISL 514372|B.1.1.52|South Africa|2020-07-20	0.0004510477	Africa
Africa|hCoV-19/Gambia/3737/2020|EPI ISL 561009|B.1.1.293|Gambia|2020-07-30	Africa|hCoV-19/South Africa/LR00141/2020|EPI ISL 514372|B.1.1.52|South Africa|2020-07-20	0.0005501812	Africa
Africa|hCoV-19/Gambia/3741/2020|EPI ISL 561010|B.1.5.12|Gambia|2020-07-30	Africa|hCoV-19/South Africa/LR00141/2020|EPI ISL 514372|B.1.1.52|South Africa|2020-07-20	0.0005895475	Africa
Africa|hCoV-19/Gambia/3743/2020|EPI ISL 561011|B.1.5.12|Gambia|2020-07-30	Africa|hCoV-19/South Africa/LR00141/2020|EPI ISL 514372|B.1.1.52|South Africa|2020-07-20	0.0007219019	Africa
Africa|hCoV-19/Gambia/3749/2020|EPI ISL 561012|B.1.5.12|Gambia|2020-07-30	Africa|hCoV-19/South Africa/LR00141/2020|EPI ISL 514372|B.1.1.52|South Africa|2020-07-20	0.0006530752	Africa
Africa|hCoV-19/Gambia/3761/2020|EPI ISL 561013|B.1.5.12|Gambia|2020-07-30	Africa|hCoV-19/South Africa/LR00141/2020|EPI ISL 514372|B.1.1.52|South Africa|2020-07-20	0.0006530752	Africa
Africa|hCoV-19/Gambia/3772/2020|EPI ISL 561025|B.1.5|Gambia|2020-07-30	Africa|hCoV-19/South Africa/LR00141/2020|EPI ISL 514372|B.1.1.52|South Africa|2020-07-20	0.0004957980	Africa
Africa|hCoV-19/Gambia/GC19-015/2020|EPI ISL 428855|B.1.1.8|Gambia|2020-03-17	Africa|hCoV-19/South Africa/LR00141/2020|EPI ISL 514372|B.1.1.52|South Africa|2020-07-20	0.0004123423	Africa
Africa|hCoV-19/Gambia/GC19-026/2020|EPI ISL 428856|B.6|Gambia|2020-03-21	Africa|hCoV-19/South Africa/LR00141/2020|EPI ISL 514372|B.1.1.52|South Africa|2020-07-20	0.0007562729	Africa
Africa|hCoV-19/Gambia/GC19-029/2020|EPI ISL 428857|B.1|Gambia|2020-04-20	Africa|hCoV-19/South Africa/LR00141/2020|EPI ISL 514372|B.1.1.52|South Africa|2020-07-20	0.0005499354	Africa
Africa|hCoV-19/Gambia/GC19-0479/2020|EPI ISL 561015|B.1.1.293|Gambia|2020-04-29	Africa|hCoV-19/South Africa/LR00141/2020|EPI ISL 514372|B.1.1.52|South Africa|2020-07-20	0.0003954850	Africa
Africa|hCoV-19/Gambia/GC19-0544/2020|EPI ISL 561016|B.1.5|Gambia|2020-05-01	Africa|hCoV-19/South Africa/LR00141/2020|EPI ISL 514372|B.1.1.52|South Africa|2020-07-20	0.0003520460	Africa
Africa|hCoV-19/Gambia/GC19-1385/2020|EPI ISL 561018|B.1.5|Gambia|2020-05-12	Africa|hCoV-19/South Africa/LR00141/2020|EPI ISL 514372|B.1.1.52|South Africa|2020-07-20	0.0003593308	Africa
Africa|hCoV-19/Gambia/GC19-1503/2020|EPI ISL 561021|B.1.1|Gambia|2020-05-14	Africa|hCoV-19/South Africa/LR00141/2020|EPI ISL 514372|B.1.1.52|South Africa|2020-07-20	0.0004811062	Africa
Africa|hCoV-19/Gambia/GC19-1527/2020|EPI ISL 561022|B.1.1.293|Gambia|2020-05-16	Africa|hCoV-19/South Africa/LR00141/2020|EPI ISL 514372|B.1.1.52|South Africa|2020-07-20	0.0004124033	Africa
Africa|hCoV-19/Gambia/GC19-1533/2020|EPI ISL 561023|B.1.1.264|Gambia|2020-05-16	Africa|hCoV-19/South Africa/LR00141/2020|EPI ISL 514372|B.1.1.52|South Africa|2020-07-20	0.0004206564	Africa
Africa|hCoV-19/Gambia/GC19-1572/2020|EPI ISL 561014|B.1.1|Gambia|2020-05-20	Africa|hCoV-19/South Africa/LR00141/2020|EPI ISL 514372|B.1.1.52|South Africa|2020-07-20	0.0003897045	Africa
Africa|hCoV-19/Gambia/GC19-1575/2020|EPI ISL 561026|B.1.1|Gambia|2020-05-20	Africa|hCoV-19/South Africa/LR00141/2020|EPI ISL 514372|B.1.1.52|South Africa|2020-07-20	0.0004616579	Africa
Africa|hCoV-19/Gambia/GC19-1606/2020|EPI ISL 561027|B.1.1|Gambia|2020-05-20	Africa|hCoV-19/South Africa/LR00141/2020|EPI ISL 514372|B.1.1.52|South Africa|2020-07-20	0.0004206700	Africa
Africa|hCoV-19/Gambia/GC19-1706/2020|EPI ISL 561028|B.1.5|Gambia|2020-05-22	Africa|hCoV-19/South Africa/LR00141/2020|EPI ISL 514372|B.1.1.52|South Africa|2020-07-20	0.0003555873	Africa
Africa|hCoV-19/Gambia/GC19-1814/2020|EPI ISL 561032|B.1.5|Gambia|2020-05-28	Africa|hCoV-19/South Africa/LR00141/2020|EPI ISL 514372|B.1.1.52|South Africa|2020-07-20	0.0003557897	Africa
Africa|hCoV-19/Gambia/GC19-1818/2020|EPI ISL 561034|B.1.1|Gambia|2020-05-28	Africa|hCoV-19/South Africa/LR00141/2020|EPI ISL 514372|B.1.1.52|South Africa|2020-07-20	0.0004811390	Africa
Africa|hCoV-19/Gambia/GC19-1983/2020|EPI ISL 561038|B.1.1|Gambia|2020-06-07	Africa|hCoV-19/South Africa/LR00141/2020|EPI ISL 514372|B.1.1.52|South Africa|2020-07-20	0.0004811240	Africa
Africa|hCoV-19/Gambia/GC19-2197/2020|EPI ISL 561040|B.1.292|Gambia|2020-06-26	Africa|hCoV-19/South Africa/LR00141/2020|EPI ISL 514372|B.1.1.52|South Africa|2020-07-20	0.0005850765	Africa
Africa|hCoV-19/Gambia/GC19-2427/2020|EPI ISL 561105|B.1.1.293|Gambia|2020-07-21	Africa|hCoV-19/South Africa/LR00141/2020|EPI ISL 514372|B.1.1.52|South Africa|2020-07-20	0.0005156070	Africa
Africa|hCoV-19/Gambia/GC19-2443/2020|EPI ISL 561106|B.1.5|Gambia|2020-07-21	Africa|hCoV-19/South Africa/LR00141/2020|EPI ISL 514372|B.1.1.52|South Africa|2020-07-20	0.0004271445	Africa
Africa|hCoV-19/Gambia/GC19-2450/2020|EPI ISL 561107|B.1.5.12|Gambia|2020-07-21	Africa|hCoV-19/South Africa/LR00141/2020|EPI ISL 514372|B.1.1.52|South Africa|2020-07-20	0.0006531062	Africa
Africa|hCoV-19/Gambia/GC19-2459/2020|EPI ISL 561108|B.1.1.293|Gambia|2020-07-21	Africa|hCoV-19/South Africa/LR00141/2020|EPI ISL 514372|B.1.1.52|South Africa|2020-07-20	0.0004818144	Africa
Africa|hCoV-19/Gambia/GC19-2469/2020|EPI ISL 561109|B.1.5|Gambia|2020-07-21	Africa|hCoV-19/South Africa/LR00141/2020|EPI ISL 514372|B.1.1.52|South Africa|2020-07-20	0.0004510949	Africa
Africa|hCoV-19/Gambia/GC19-2473/2020|EPI ISL 561110|B.1.5.12|Gambia|2020-07-21	Africa|hCoV-19/South Africa/LR00141/2020|EPI ISL 514372|B.1.1.52|South Africa|2020-07-20	0.0006875257	Africa
Africa|hCoV-19/Gambia/GC19-2498/2020|EPI ISL 561111|B.1.292|Gambia|2020-07-21	Africa|hCoV-19/South Africa/LR00141/2020|EPI ISL 514372|B.1.1.52|South Africa|2020-07-20	0.0006186752	Africa
Africa|hCoV-19/Gambia/GC19-2525/2020|EPI ISL 561113|B.1.1.293|Gambia|2020-07-21	Africa|hCoV-19/South Africa/LR00141/2020|EPI ISL 514372|B.1.1.52|South Africa|2020-07-20	0.0004811191	Africa
Africa|hCoV-19/Gambia/GC19-2526/2020|EPI ISL 561114|B.1.5.12|Gambia|2020-07-21	Africa|hCoV-19/South Africa/LR00141/2020|EPI ISL 514372|B.1.1.52|South Africa|2020-07-20	0.0006875397	Africa
Africa|hCoV-19/Gambia/GC19-2629/2020|EPI ISL 561123|B.1.5.12|Gambia|2020-07-21	Africa|hCoV-19/South Africa/LR00141/2020|EPI ISL 514372|B.1.1.52|South Africa|2020-07-20	0.0006539834	Africa
Africa|hCoV-19/Gambia/GC19-2632/2020|EPI ISL 561124|B.1.5.12|Gambia|2020-07-21	Africa|hCoV-19/South Africa/LR00141/2020|EPI ISL 514372|B.1.1.52|South Africa|2020-07-20	0.0006580369	Africa
Africa|hCoV-19/Gambia/GC19-2638/2020|EPI ISL 561126|B.1.5.12|Gambia|2020-07-21	Africa|hCoV-19/South Africa/LR00141/2020|EPI ISL 514372|B.1.1.52|South Africa|2020-07-20	0.0005992713	Africa
Africa|hCoV-19/Gambia/GC19-2652/2020|EPI ISL 561128|B.1.5.12|Gambia|2020-07-21	Africa|hCoV-19/South Africa/LR00141/2020|EPI ISL 514372|B.1.1.52|South Africa|2020-07-20	0.0005502016	Africa
Africa|hCoV-19/Gambia/GC19-2654/2020|EPI ISL 561130|B.1.292|Gambia|2020-07-21	Africa|hCoV-19/South Africa/LR00141/2020|EPI ISL 514372|B.1.1.52|South Africa|2020-07-20	0.0006531269	Africa
Africa|hCoV-19/Gambia/GC19-2663/2020|EPI ISL 561133|B.1.1.293|Gambia|2020-07-21	Africa|hCoV-19/South Africa/LR00141/2020|EPI ISL 514372|B.1.1.52|South Africa|2020-07-20	0.0004811191	Africa
Africa|hCoV-19/Gambia/GC19-2707/2020|EPI ISL 561134|B.1.1.293|Gambia|2020-07-21	Africa|hCoV-19/South Africa/LR00141/2020|EPI ISL 514372|B.1.1.52|South Africa|2020-07-20	0.0005194397	Africa
Africa|hCoV-19/Gambia/GC19-2711/2020|EPI ISL 561135|B.1.5.12|Gambia|2020-07-21	Africa|hCoV-19/South Africa/LR00141/2020|EPI ISL 514372|B.1.1.52|South Africa|2020-07-20	0.0006186625	Africa
Africa|hCoV-19/Gambia/GC19-2730/2020|EPI ISL 561136|B.1.5.12|Gambia|2020-07-21	Africa|hCoV-19/South Africa/LR00141/2020|EPI ISL 514372|B.1.1.52|South Africa|2020-07-20	0.0007273966	Africa
Africa|hCoV-19/Gambia/GC19-2731/2020|EPI ISL 561137|B.1.1.293|Gambia|2020-07-21	Africa|hCoV-19/South Africa/LR00141/2020|EPI ISL 514372|B.1.1.52|South Africa|2020-07-20	0.0004811521	Africa
Africa|hCoV-19/Gambia/GC19-2828/2020|EPI ISL 561150|B.1.361|Gambia|2020-07-24	Africa|hCoV-19/South Africa/LR00141/2020|EPI ISL 514372|B.1.1.52|South Africa|2020-07-20	0.0006187452	Africa
Africa|hCoV-19/Gambia/GC19-2842/2020|EPI ISL 561151|B.1.1|Gambia|2020-07-24	Africa|hCoV-19/South Africa/LR00141/2020|EPI ISL 514372|B.1.1.52|South Africa|2020-07-20	0.0005499164	Africa
Africa|hCoV-19/Gambia/GC19-2898/2020|EPI ISL 561153|B.1.5.12|Gambia|2020-07-24	Africa|hCoV-19/South Africa/LR00141/2020|EPI ISL 514372|B.1.1.52|South Africa|2020-07-20	0.0005843204	Africa
Africa|hCoV-19/Gambia/GC19-2904/2020|EPI ISL 561154|B.1.1|Gambia|2020-07-24	Africa|hCoV-19/South Africa/LR00141/2020|EPI ISL 514372|B.1.1.52|South Africa|2020-07-20	0.0005498975	Africa
Africa|hCoV-19/Gambia/GC19-2947/2020|EPI ISL 561155|B.1.5.12|Gambia|2020-07-24	Africa|hCoV-19/South Africa/LR00141/2020|EPI ISL 514372|B.1.1.52|South Africa|2020-07-20	0.0006530752	Africa
Africa|hCoV-19/Gambia/GC19-2973/2020|EPI ISL 561156|B.1.1.293|Gambia|2020-07-24	Africa|hCoV-19/South Africa/LR00141/2020|EPI ISL 514372|B.1.1.52|South Africa|2020-07-20	0.0004467335	Africa
Africa|hCoV-19/Gambia/GC19-2977/2020|EPI ISL 561157|B.1.1.293|Gambia|2020-07-24	Africa|hCoV-19/South Africa/LR00141/2020|EPI ISL 514372|B.1.1.52|South Africa|2020-07-20	0.0004467488	Africa
Africa|hCoV-19/Gambia/GC19-2985/2020|EPI ISL 561158|B.1.5.12|Gambia|2020-07-24	Africa|hCoV-19/South Africa/LR00141/2020|EPI ISL 514372|B.1.1.52|South Africa|2020-07-20	0.0005498996	Africa
Africa|hCoV-19/Gambia/GC19-2991/2020|EPI ISL 561159|B.1.1|Gambia|2020-07-24	Africa|hCoV-19/South Africa/LR00141/2020|EPI ISL 514372|B.1.1.52|South Africa|2020-07-20	0.0005155892	Africa
Africa|hCoV-19/Gambia/GC19-3064/2020|EPI ISL 561160|B.1.1|Gambia|2020-07-25	Africa|hCoV-19/South Africa/LR00141/2020|EPI ISL 514372|B.1.1.52|South Africa|2020-07-20	0.0005499354	Africa
Africa|hCoV-19/Gambia/GC19-3065/2020|EPI ISL 561161|B.1.5.12|Gambia|2020-07-25	Africa|hCoV-19/South Africa/LR00141/2020|EPI ISL 514372|B.1.1.52|South Africa|2020-07-20	0.0006644859	Africa
Africa|hCoV-19/Gambia/GC19-3081/2020|EPI ISL 561162|B.1.1|Gambia|2020-07-25	Africa|hCoV-19/South Africa/LR00141/2020|EPI ISL 514372|B.1.1.52|South Africa|2020-07-20	0.0005499161	Africa
Africa|hCoV-19/Gambia/GC19-3085/2020|EPI ISL 561163|B.1.1.293|Gambia|2020-07-25	Africa|hCoV-19/South Africa/LR00141/2020|EPI ISL 514372|B.1.1.52|South Africa|2020-07-20	0.0004848439	Africa
Africa|hCoV-19/Gambia/GC19-3087/2020|EPI ISL 561041|B.1.292|Gambia|2020-07-25	Africa|hCoV-19/South Africa/LR00141/2020|EPI ISL 514372|B.1.1.52|South Africa|2020-07-20	0.0006530594	Africa
Africa|hCoV-19/Gambia/GC19-3099/2020|EPI ISL 561164|B.1.1.242|Gambia|2020-07-25	Africa|hCoV-19/South Africa/LR00141/2020|EPI ISL 514372|B.1.1.52|South Africa|2020-07-20	0.0005155026	Africa
Africa|hCoV-19/Gambia/GC19-3110/2020|EPI ISL 561165|B.1.1.293|Gambia|2020-07-25	Africa|hCoV-19/South Africa/LR00141/2020|EPI ISL 514372|B.1.1.52|South Africa|2020-07-20	0.0004811240	Africa
Africa|hCoV-19/Gambia/GC19-3112/2020|EPI ISL 561166|B.1|Gambia|2020-07-25	Africa|hCoV-19/South Africa/LR00141/2020|EPI ISL 514372|B.1.1.52|South Africa|2020-07-20	0.0006874549	Africa
Africa|hCoV-19/Gambia/GC19-3113/2020|EPI ISL 561167|B.1.1.293|Gambia|2020-07-25	Africa|hCoV-19/South Africa/LR00141/2020|EPI ISL 514372|B.1.1.52|South Africa|2020-07-20	0.0004467335	Africa
Africa|hCoV-19/Gambia/GC19-3114/2020|EPI ISL 561168|B.1.1|Gambia|2020-07-25	Africa|hCoV-19/South Africa/LR00141/2020|EPI ISL 514372|B.1.1.52|South Africa|2020-07-20	0.0005498976	Africa
Africa|hCoV-19/Gambia/GC19-3135/2020|EPI ISL 561169|B.1.5.12|Gambia|2020-07-27	Africa|hCoV-19/South Africa/LR00141/2020|EPI ISL 514372|B.1.1.52|South Africa|2020-07-20	0.0005540882	Africa
Africa|hCoV-19/Gambia/GC19-3140/2020|EPI ISL 561042|B.1.5.12|Gambia|2020-07-27	Africa|hCoV-19/South Africa/LR00141/2020|EPI ISL 514372|B.1.1.52|South Africa|2020-07-20	0.0006875255	Africa
Africa|hCoV-19/Gambia/GC19-3145/2020|EPI ISL 561170|B.1.1|Gambia|2020-07-27	Africa|hCoV-19/South Africa/LR00141/2020|EPI ISL 514372|B.1.1.52|South Africa|2020-07-20	0.0005499164	Africa
Africa|hCoV-19/Gambia/GC19-3146/2020|EPI ISL 561171|B.1.5.12|Gambia|2020-07-27	Africa|hCoV-19/South Africa/LR00141/2020|EPI ISL 514372|B.1.1.52|South Africa|2020-07-20	0.0005196143	Africa
Africa|hCoV-19/Gambia/GC19-3165/2020|EPI ISL 561043|B.1.1.293|Gambia|2020-07-27	Africa|hCoV-19/South Africa/LR00141/2020|EPI ISL 514372|B.1.1.52|South Africa|2020-07-20	0.0004467335	Africa
Africa|hCoV-19/Gambia/GC19-3166/2020|EPI ISL 561044|B.1.5.12|Gambia|2020-07-27	Africa|hCoV-19/South Africa/LR00141/2020|EPI ISL 514372|B.1.1.52|South Africa|2020-07-20	0.0005540691	Africa
Africa|hCoV-19/Gambia/GC19-3189/2020|EPI ISL 561045|B.1.5|Gambia|2020-07-27	Africa|hCoV-19/South Africa/LR00141/2020|EPI ISL 514372|B.1.1.52|South Africa|2020-07-20	0.0004196903	Africa
Africa|hCoV-19/Gambia/GC19-3192/2020|EPI ISL 561046|B.1.5|Gambia|2020-07-27	Africa|hCoV-19/South Africa/LR00141/2020|EPI ISL 514372|B.1.1.52|South Africa|2020-07-20	0.0004155921	Africa
Africa|hCoV-19/Gambia/GC19-3193/2020|EPI ISL 561047|B.1.5.12|Gambia|2020-07-27	Africa|hCoV-19/South Africa/LR00141/2020|EPI ISL 514372|B.1.1.52|South Africa|2020-07-20	0.0005540499	Africa
Africa|hCoV-19/Gambia/GC19-3208/2020|EPI ISL 561048|B.1.5.12|Gambia|2020-07-27	Africa|hCoV-19/South Africa/LR00141/2020|EPI ISL 514372|B.1.1.52|South Africa|2020-07-20	0.0006234400	Africa
Africa|hCoV-19/Gambia/GC19-3209/2020|EPI ISL 561049|B.1.5.12|Gambia|2020-07-27	Africa|hCoV-19/South Africa/LR00141/2020|EPI ISL 514372|B.1.1.52|South Africa|2020-07-20	0.0005194829	Africa
Africa|hCoV-19/Gambia/GC19-3210/2020|EPI ISL 561050|B.1.5.12|Gambia|2020-07-27	Africa|hCoV-19/South Africa/LR00141/2020|EPI ISL 514372|B.1.1.52|South Africa|2020-07-20	0.0004934965	Africa
Africa|hCoV-19/Gambia/GC19-3214/2020|EPI ISL 561051|B.1.1.293|Gambia|2020-07-27	Africa|hCoV-19/South Africa/LR00141/2020|EPI ISL 514372|B.1.1.52|South Africa|2020-07-20	0.0004502024	Africa
Africa|hCoV-19/Gambia/GC19-3219/2020|EPI ISL 561052|B.1.5.12|Gambia|2020-07-27	Africa|hCoV-19/South Africa/LR00141/2020|EPI ISL 514372|B.1.1.52|South Africa|2020-07-20	0.0005499561	Africa
Africa|hCoV-19/Gambia/GC19-3246/2020|EPI ISL 561053|B.1.5.12|Gambia|2020-07-27	Africa|hCoV-19/South Africa/LR00141/2020|EPI ISL 514372|B.1.1.52|South Africa|2020-07-20	0.0005541188	Africa
Africa|hCoV-19/Gambia/GC19-3255/2020|EPI ISL 561054|B.1.177|Gambia|2020-07-27	Africa|hCoV-19/South Africa/LR00141/2020|EPI ISL 514372|B.1.1.52|South Africa|2020-07-20	0.0003809436	Africa
Africa|hCoV-19/Gambia/GC19-3266/2020|EPI ISL 561055|B.1.5|Gambia|2020-07-27	Africa|hCoV-19/South Africa/LR00141/2020|EPI ISL 514372|B.1.1.52|South Africa|2020-07-20	0.0003462692	Africa
Africa|hCoV-19/Gambia/GC19-3267/2020|EPI ISL 561056|B.1.5.12|Gambia|2020-07-27	Africa|hCoV-19/South Africa/LR00141/2020|EPI ISL 514372|B.1.1.52|South Africa|2020-07-20	0.0004848457	Africa
Africa|hCoV-19/Gambia/GC19-3278/2020|EPI ISL 561058|B.1.5.12|Gambia|2020-07-27	Africa|hCoV-19/South Africa/LR00141/2020|EPI ISL 514372|B.1.1.52|South Africa|2020-07-20	0.0005194164	Africa
Africa|hCoV-19/Gambia/GC19-3301/2020|EPI ISL 561059|B.1.5.12|Gambia|2020-07-27	Africa|hCoV-19/South Africa/LR00141/2020|EPI ISL 514372|B.1.1.52|South Africa|2020-07-20	0.0005194704	Africa
Africa|hCoV-19/Gambia/GC19-3317/2020|EPI ISL 561060|B.1.5|Gambia|2020-07-27	Africa|hCoV-19/South Africa/LR00141/2020|EPI ISL 514372|B.1.1.52|South Africa|2020-07-20	0.0004124984	Africa
Africa|hCoV-19/Gambia/GC19-3323/2020|EPI ISL 561061|B.1.5|Gambia|2020-07-27	Africa|hCoV-19/South Africa/LR00141/2020|EPI ISL 514372|B.1.1.52|South Africa|2020-07-20	0.0003809607	Africa
Africa|hCoV-19/Gambia/GC19-3358/2020|EPI ISL 561062|B.1.1.293|Gambia|2020-07-27	Africa|hCoV-19/South Africa/LR00141/2020|EPI ISL 514372|B.1.1.52|South Africa|2020-07-20	0.0005498974	Africa
Africa|hCoV-19/Gambia/GC19-3365/2020|EPI ISL 561063|B.1.5.12|Gambia|2020-07-27	Africa|hCoV-19/South Africa/LR00141/2020|EPI ISL 514372|B.1.1.52|South Africa|2020-07-20	0.0005541131	Africa
Africa|hCoV-19/Gambia/GC19-3373/2020|EPI ISL 561064|B.1.5|Gambia|2020-07-27	Africa|hCoV-19/South Africa/LR00141/2020|EPI ISL 514372|B.1.1.52|South Africa|2020-07-20	0.0004502200	Africa
Africa|hCoV-19/Gambia/GC19-3374/2020|EPI ISL 561065|B.1.5.12|Gambia|2020-07-27	Africa|hCoV-19/South Africa/LR00141/2020|EPI ISL 514372|B.1.1.52|South Africa|2020-07-20	0.0005540690	Africa
Africa|hCoV-19/Gambia/GC19-3375/2020|EPI ISL 561066|B.1.5.12|Gambia|2020-07-27	Africa|hCoV-19/South Africa/LR00141/2020|EPI ISL 514372|B.1.1.52|South Africa|2020-07-20	0.0005194163	Africa
Africa|hCoV-19/Gambia/GC19-3380/2020|EPI ISL 561067|B.1.5.12|Gambia|2020-07-27	Africa|hCoV-19/South Africa/LR00141/2020|EPI ISL 514372|B.1.1.52|South Africa|2020-07-20	0.0005541074	Africa
Africa|hCoV-19/Gambia/GC19-3381/2020|EPI ISL 561068|B.1.5.12|Gambia|2020-07-27	Africa|hCoV-19/South Africa/LR00141/2020|EPI ISL 514372|B.1.1.52|South Africa|2020-07-20	0.0006874947	Africa
Africa|hCoV-19/Gambia/GC19-3396/2020|EPI ISL 561069|B.1.5.12|Gambia|2020-07-27	Africa|hCoV-19/South Africa/LR00141/2020|EPI ISL 514372|B.1.1.52|South Africa|2020-07-20	0.0006874950	Africa
Africa|hCoV-19/Gambia/GC19-3398/2020|EPI ISL 561070|B.1.1.242|Gambia|2020-07-27	Africa|hCoV-19/South Africa/LR00141/2020|EPI ISL 514372|B.1.1.52|South Africa|2020-07-20	0.0006186477	Africa
Africa|hCoV-19/Gambia/GC19-3399/2020|EPI ISL 561172|B.1.5|Gambia|2020-07-27	Africa|hCoV-19/South Africa/LR00141/2020|EPI ISL 514372|B.1.1.52|South Africa|2020-07-20	0.0004468455	Africa
Africa|hCoV-19/Gambia/GC19-3400/2020|EPI ISL 561173|B.1.5|Gambia|2020-07-27	Africa|hCoV-19/South Africa/LR00141/2020|EPI ISL 514372|B.1.1.52|South Africa|2020-07-20	0.0005155839	Africa
Africa|hCoV-19/Gambia/GC19-3407/2020|EPI ISL 561174|B.1.1.242|Gambia|2020-07-27	Africa|hCoV-19/South Africa/LR00141/2020|EPI ISL 514372|B.1.1.52|South Africa|2020-07-20	0.0004811920	Africa
Africa|hCoV-19/Gambia/GC19-3411/2020|EPI ISL 561175|B.1.5.12|Gambia|2020-07-27	Africa|hCoV-19/South Africa/LR00141/2020|EPI ISL 514372|B.1.1.52|South Africa|2020-07-20	0.0006243544	Africa
Africa|hCoV-19/Gambia/GC19-3418/2020|EPI ISL 561176|B.1.1.242|Gambia|2020-07-27	Africa|hCoV-19/South Africa/LR00141/2020|EPI ISL 514372|B.1.1.52|South Africa|2020-07-20	0.0005499242	Africa
Africa|hCoV-19/Gambia/GC19-3429/2020|EPI ISL 561178|B.1.5.12|Gambia|2020-07-27	Africa|hCoV-19/South Africa/LR00141/2020|EPI ISL 514372|B.1.1.52|South Africa|2020-07-20	0.0005498996	Africa
Africa|hCoV-19/Gambia/GC19-3432/2020|EPI ISL 561179|B.1.5.12|Gambia|2020-07-27	Africa|hCoV-19/South Africa/LR00141/2020|EPI ISL 514372|B.1.1.52|South Africa|2020-07-20	0.0007274572	Africa
Africa|hCoV-19/Gambia/GC19-3438/2020|EPI ISL 561180|B.1.5.12|Gambia|2020-07-27	Africa|hCoV-19/South Africa/LR00141/2020|EPI ISL 514372|B.1.1.52|South Africa|2020-07-20	0.0006875350	Africa
Africa|hCoV-19/Gambia/GC19-3445/2020|EPI ISL 561181|B.1.5.12|Gambia|2020-07-27	Africa|hCoV-19/South Africa/LR00141/2020|EPI ISL 514372|B.1.1.52|South Africa|2020-07-20	0.0007562756	Africa
Africa|hCoV-19/Gambia/GC19-3448/2020|EPI ISL 561183|B.1.5|Gambia|2020-07-27	Africa|hCoV-19/South Africa/LR00141/2020|EPI ISL 514372|B.1.1.52|South Africa|2020-07-20	0.0004851026	Africa
Africa|hCoV-19/Gambia/GC19-3497/2020|EPI ISL 561184|B.1.5.12|Gambia|2020-07-27	Africa|hCoV-19/South Africa/LR00141/2020|EPI ISL 514372|B.1.1.52|South Africa|2020-07-20	0.0006530619	Africa
Africa|hCoV-19/Gambia/GC19-3503/2020|EPI ISL 561186|B.1.5.12|Gambia|2020-07-27	Africa|hCoV-19/South Africa/LR00141/2020|EPI ISL 514372|B.1.1.52|South Africa|2020-07-20	0.0005895537	Africa
Africa|hCoV-19/Gambia/GC19-3504/2020|EPI ISL 561187|B.1.5.12|Gambia|2020-07-27	Africa|hCoV-19/South Africa/LR00141/2020|EPI ISL 514372|B.1.1.52|South Africa|2020-07-20	0.0006580597	Africa
Africa|hCoV-19/Gambia/GC19-3505/2020|EPI ISL 561188|B.1.5.12|Gambia|2020-07-27	Africa|hCoV-19/South Africa/LR00141/2020|EPI ISL 514372|B.1.1.52|South Africa|2020-07-20	0.0006187136	Africa
Africa|hCoV-19/Gambia/GC19-3529/2020|EPI ISL 561191|B.1.5.12|Gambia|2020-07-27	Africa|hCoV-19/South Africa/LR00141/2020|EPI ISL 514372|B.1.1.52|South Africa|2020-07-20	0.0006875115	Africa
Africa|hCoV-19/Gambia/GC19-3530/2020|EPI ISL 561192|B.1.5.12|Gambia|2020-07-27	Africa|hCoV-19/South Africa/LR00141/2020|EPI ISL 514372|B.1.1.52|South Africa|2020-07-20	0.0005552034	Africa
Africa|hCoV-19/Gambia/GC19-3533/2020|EPI ISL 561193|B.1.1.293|Gambia|2020-07-27	Africa|hCoV-19/South Africa/LR00141/2020|EPI ISL 514372|B.1.1.52|South Africa|2020-07-20	0.0004811688	Africa
Africa|hCoV-19/Gambia/GC19-3535/2020|EPI ISL 561194|B.1.1.242|Gambia|2020-07-27	Africa|hCoV-19/South Africa/LR00141/2020|EPI ISL 514372|B.1.1.52|South Africa|2020-07-20	0.0005499053	Africa
Africa|hCoV-19/Gambia/GC19-3550/2020|EPI ISL 561195|B.1.5.12|Gambia|2020-07-27	Africa|hCoV-19/South Africa/LR00141/2020|EPI ISL 514372|B.1.1.52|South Africa|2020-07-20	0.0006531135	Africa
Africa|hCoV-19/Gambia/GC19-3565/2020|EPI ISL 561196|B.1.5.12|Gambia|2020-07-27	Africa|hCoV-19/South Africa/LR00141/2020|EPI ISL 514372|B.1.1.52|South Africa|2020-07-20	0.0005842804	Africa
Africa|hCoV-19/Gambia/GC19-3578/2020|EPI ISL 561197|B.1.5.12|Gambia|2020-07-27	Africa|hCoV-19/South Africa/LR00141/2020|EPI ISL 514372|B.1.1.52|South Africa|2020-07-20	0.0006189603	Africa
Africa|hCoV-19/Gambia/GC19-3629/2020|EPI ISL 561199|B.1.5.12|Gambia|2020-07-27	Africa|hCoV-19/South Africa/LR00141/2020|EPI ISL 514372|B.1.1.52|South Africa|2020-07-20	0.0007219168	Africa
Africa|hCoV-19/Gambia/GC19-3656/2020|EPI ISL 561201|B.1.5.12|Gambia|2020-07-27	Africa|hCoV-19/South Africa/LR00141/2020|EPI ISL 514372|B.1.1.52|South Africa|2020-07-20	0.0006187263	Africa
Africa|hCoV-19/Gambia/GC19-3659/2020|EPI ISL 561202|B.1.1|Gambia|2020-07-27	Africa|hCoV-19/South Africa/LR00141/2020|EPI ISL 514372|B.1.1.52|South Africa|2020-07-20	0.0005155768	Africa
Africa|hCoV-19/Gambia/GC19-3666/2020|EPI ISL 561204|B.1.5.12|Gambia|2020-07-27	Africa|hCoV-19/South Africa/LR00141/2020|EPI ISL 514372|B.1.1.52|South Africa|2020-07-20	0.0006540059	Africa
Africa|hCoV-19/Gambia/GC19-3769/2020|EPI ISL 561072|B.1.292|Gambia|2020-07-27	Africa|hCoV-19/South Africa/LR00141/2020|EPI ISL 514372|B.1.1.52|South Africa|2020-07-20	0.0006242159	Africa
Africa|hCoV-19/Gambia/GC19-3773/2020|EPI ISL 561073|B.1.5.12|Gambia|2020-07-27	Africa|hCoV-19/South Africa/LR00141/2020|EPI ISL 514372|B.1.1.52|South Africa|2020-07-20	0.0006874950	Africa
Africa|hCoV-19/Gambia/GC19-3774/2020|EPI ISL 561074|B.1.5.12|Gambia|2020-07-27	Africa|hCoV-19/South Africa/LR00141/2020|EPI ISL 514372|B.1.1.52|South Africa|2020-07-20	0.0006531068	Africa
Africa|hCoV-19/Gambia/GC19-3794/2020|EPI ISL 561078|B.1.5.12|Gambia|2020-07-27	Africa|hCoV-19/South Africa/LR00141/2020|EPI ISL 514372|B.1.1.52|South Africa|2020-07-20	0.0006589267	Africa
Africa|hCoV-19/Gambia/GC19-3796/2020|EPI ISL 561079|B.1.5.12|Gambia|2020-07-27	Africa|hCoV-19/South Africa/LR00141/2020|EPI ISL 514372|B.1.1.52|South Africa|2020-07-20	0.0006530752	Africa
Africa|hCoV-19/Gambia/GC19-3798/2020|EPI ISL 561080|B.1.1.242|Gambia|2020-07-27	Africa|hCoV-19/South Africa/LR00141/2020|EPI ISL 514372|B.1.1.52|South Africa|2020-07-20	0.0005901004	Africa
Africa|hCoV-19/Gambia/GC19-3799/2020|EPI ISL 561081|B.1.1.242|Gambia|2020-07-27	Africa|hCoV-19/South Africa/LR00141/2020|EPI ISL 514372|B.1.1.52|South Africa|2020-07-20	0.0005842406	Africa
Africa|hCoV-19/Gambia/GC19-3802/2020|EPI ISL 561082|B.1.5.12|Gambia|2020-07-27	Africa|hCoV-19/South Africa/LR00141/2020|EPI ISL 514372|B.1.1.52|South Africa|2020-07-20	0.0006874854	Africa
Africa|hCoV-19/Gambia/GC19-3805/2020|EPI ISL 561083|B.1.5.12|Gambia|2020-07-27	Africa|hCoV-19/South Africa/LR00141/2020|EPI ISL 514372|B.1.1.52|South Africa|2020-07-20	0.0006530910	Africa
Africa|hCoV-19/Gambia/GC19-3806/2020|EPI ISL 561084|B.1.1.293|Gambia|2020-07-27	Africa|hCoV-19/South Africa/LR00141/2020|EPI ISL 514372|B.1.1.52|South Africa|2020-07-20	0.0004811289	Africa
Africa|hCoV-19/Gambia/GC19-3807/2020|EPI ISL 561085|B.1.1.293|Gambia|2020-07-27	Africa|hCoV-19/South Africa/LR00141/2020|EPI ISL 514372|B.1.1.52|South Africa|2020-07-20	0.0005155466	Africa
Africa|hCoV-19/Gambia/GC19-3812/2020|EPI ISL 561086|B.1.1.293|Gambia|2020-07-27	Africa|hCoV-19/South Africa/LR00141/2020|EPI ISL 514372|B.1.1.52|South Africa|2020-07-20	0.0005510827	Africa
Africa|hCoV-19/Gambia/GC19-3813/2020|EPI ISL 561087|B.1.1.293|Gambia|2020-07-27	Africa|hCoV-19/South Africa/LR00141/2020|EPI ISL 514372|B.1.1.52|South Africa|2020-07-20	0.0005155288	Africa
Africa|hCoV-19/Gambia/GC19-3814/2020|EPI ISL 561088|B.1|Gambia|2020-07-27	Africa|hCoV-19/South Africa/LR00141/2020|EPI ISL 514372|B.1.1.52|South Africa|2020-07-20	0.0007563559	Africa
Africa|hCoV-19/Gambia/GC19-3816/2020|EPI ISL 561089|B.1.1.293|Gambia|2020-07-27	Africa|hCoV-19/South Africa/LR00141/2020|EPI ISL 514372|B.1.1.52|South Africa|2020-07-20	0.0004848103	Africa
Africa|hCoV-19/Gambia/GC19-3818/2020|EPI ISL 561090|B.1.1.293|Gambia|2020-07-27	Africa|hCoV-19/South Africa/LR00141/2020|EPI ISL 514372|B.1.1.52|South Africa|2020-07-20	0.0005842782	Africa
Africa|hCoV-19/Gambia/GC19-3820/2020|EPI ISL 561091|B.1.1.293|Gambia|2020-07-27	Africa|hCoV-19/South Africa/LR00141/2020|EPI ISL 514372|B.1.1.52|South Africa|2020-07-20	0.0005155289	Africa
Africa|hCoV-19/Gambia/GC19-3821/2020|EPI ISL 561092|B.1.5.12|Gambia|2020-07-27	Africa|hCoV-19/South Africa/LR00141/2020|EPI ISL 514372|B.1.1.52|South Africa|2020-07-20	0.0005898748	Africa
Africa|hCoV-19/Gambia/GC19-3822/2020|EPI ISL 561093|B.1.5.12|Gambia|2020-07-27	Africa|hCoV-19/South Africa/LR00141/2020|EPI ISL 514372|B.1.1.52|South Africa|2020-07-20	0.0006874950	Africa
Africa|hCoV-19/Gambia/GC19-3823/2020|EPI ISL 561094|B.1.5.12|Gambia|2020-07-27	Africa|hCoV-19/South Africa/LR00141/2020|EPI ISL 514372|B.1.1.52|South Africa|2020-07-20	0.0006927541	Africa
Africa|hCoV-19/Gambia/GC19-3835/2020|EPI ISL 561096|B.1.1.293|Gambia|2020-07-27	Africa|hCoV-19/South Africa/LR00141/2020|EPI ISL 514372|B.1.1.52|South Africa|2020-07-20	0.0004811454	Africa
Africa|hCoV-19/Gambia/GC19-3836/2020|EPI ISL 561097|B.1.5.12|Gambia|2020-07-27	Africa|hCoV-19/South Africa/LR00141/2020|EPI ISL 514372|B.1.1.52|South Africa|2020-07-20	0.0006530618	Africa
Africa|hCoV-19/Gambia/GC19-3839/2020|EPI ISL 561098|B.1.5.12|Gambia|2020-07-27	Africa|hCoV-19/South Africa/LR00141/2020|EPI ISL 514372|B.1.1.52|South Africa|2020-07-20	0.0006874950	Africa
Africa|hCoV-19/Gambia/GC19-3842/2020|EPI ISL 561099|B.1.1.293|Gambia|2020-07-27	Africa|hCoV-19/South Africa/LR00141/2020|EPI ISL 514372|B.1.1.52|South Africa|2020-07-20	0.0005842902	Africa
Africa|hCoV-19/Gambia/GC19-3846/2020|EPI ISL 561100|B.1.1.293|Gambia|2020-07-27	Africa|hCoV-19/South Africa/LR00141/2020|EPI ISL 514372|B.1.1.52|South Africa|2020-07-20	0.0005499088	Africa
Africa|hCoV-19/Gambia/GC19-3852/2020|EPI ISL 561101|B.1.5.12|Gambia|2020-07-27	Africa|hCoV-19/South Africa/LR00141/2020|EPI ISL 514372|B.1.1.52|South Africa|2020-07-20	0.0006936767	Africa
Africa|hCoV-19/Gambia/GC19-3854/2020|EPI ISL 561102|B.1.1.293|Gambia|2020-07-27	Africa|hCoV-19/South Africa/LR00141/2020|EPI ISL 514372|B.1.1.52|South Africa|2020-07-20	0.0005842902	Africa
Africa|hCoV-19/Gambia/GC192573/2020|EPI ISL 561115|B.1.5.12|Gambia|2020-07-21	Africa|hCoV-19/South Africa/LR00141/2020|EPI ISL 514372|B.1.1.52|South Africa|2020-07-20	0.0006875256	Africa
Africa|hCoV-19/Gambia/GC192576/2020|EPI ISL 561117|B.1.5.12|Gambia|2020-07-21	Africa|hCoV-19/South Africa/LR00141/2020|EPI ISL 514372|B.1.1.52|South Africa|2020-07-20	0.0005851450	Africa
Africa|hCoV-19/Gambia/GC192579/2020|EPI ISL 561118|B.1.5.12|Gambia|2020-07-21	Africa|hCoV-19/South Africa/LR00141/2020|EPI ISL 514372|B.1.1.52|South Africa|2020-07-20	0.0005539925	Africa
Africa|hCoV-19/Gambia/GC192602/2020|EPI ISL 561120|B.1.1.293|Gambia|2020-07-21	Africa|hCoV-19/South Africa/LR00141/2020|EPI ISL 514372|B.1.1.52|South Africa|2020-07-20	0.0005842784	Africa
Africa|hCoV-19/Gambia/GC192610/2020|EPI ISL 561121|B.1.1.293|Gambia|2020-07-21	Africa|hCoV-19/South Africa/LR00141/2020|EPI ISL 514372|B.1.1.52|South Africa|2020-07-20	0.0005842783	Africa
Africa|hCoV-19/Gambia/GC192751/2020|EPI ISL 561138|B.1.5.12|Gambia|2020-07-21	Africa|hCoV-19/South Africa/LR00141/2020|EPI ISL 514372|B.1.1.52|South Africa|2020-07-20	0.0007219316	Africa
Africa|hCoV-19/Gambia/GC192756/2020|EPI ISL 561139|B.1.5.12|Gambia|2020-07-22	Africa|hCoV-19/South Africa/LR00141/2020|EPI ISL 514372|B.1.1.52|South Africa|2020-07-20	0.0006531068	Africa
Africa|hCoV-19/Gambia/GC192772/2020|EPI ISL 561140|B.1.1|Gambia|2020-07-22	Africa|hCoV-19/South Africa/LR00141/2020|EPI ISL 514372|B.1.1.52|South Africa|2020-07-20	0.0005498976	Africa
Africa|hCoV-19/Gambia/GC192778/2020|EPI ISL 561141|B.1.1|Gambia|2020-07-22	Africa|hCoV-19/South Africa/LR00141/2020|EPI ISL 514372|B.1.1.52|South Africa|2020-07-20	0.0005499543	Africa
Africa|hCoV-19/Gambia/GC192781/2020|EPI ISL 561142|B.1.5.12|Gambia|2020-07-22	Africa|hCoV-19/South Africa/LR00141/2020|EPI ISL 514372|B.1.1.52|South Africa|2020-07-20	0.0006874950	Africa
Africa|hCoV-19/Gambia/GC192782/2020|EPI ISL 561143|B.1.5.12|Gambia|2020-07-22	Africa|hCoV-19/South Africa/LR00141/2020|EPI ISL 514372|B.1.1.52|South Africa|2020-07-20	0.0006875115	Africa
Africa|hCoV-19/Gambia/GC192786/2020|EPI ISL 561144|B.1.1.293|Gambia|2020-07-22	Africa|hCoV-19/South Africa/LR00141/2020|EPI ISL 514372|B.1.1.52|South Africa|2020-07-20	0.0005155060	Africa
Africa|hCoV-19/Gambia/GC192789/2020|EPI ISL 561145|B.1|Gambia|2020-07-22	Africa|hCoV-19/South Africa/LR00141/2020|EPI ISL 514372|B.1.1.52|South Africa|2020-07-20	0.0006186690	Africa
Africa|hCoV-19/Gambia/GC192811/2020|EPI ISL 561147|B.1.5.12|Gambia|2020-07-22	Africa|hCoV-19/South Africa/LR00141/2020|EPI ISL 514372|B.1.1.52|South Africa|2020-07-20	0.0006594297	Africa
Africa|hCoV-19/Gambia/GC192812/2020|EPI ISL 561148|B.1.1.293|Gambia|2020-07-22	Africa|hCoV-19/South Africa/LR00141/2020|EPI ISL 514372|B.1.1.52|South Africa|2020-07-20	0.0004467335	Africa
Africa|hCoV-19/Gambia/NPHL-038/2020|EPI ISL 561205|B.1.1|Gambia|2020	Africa|hCoV-19/South Africa/LR00141/2020|EPI ISL 514372|B.1.1.52|South Africa|2020-07-20	0.0005842923	Africa
Africa|hCoV-19/Gambia/NPHL-061/2020|EPI ISL 561206|B.1.5.12|Gambia|2020	Africa|hCoV-19/South Africa/LR00141/2020|EPI ISL 514372|B.1.1.52|South Africa|2020-07-20	0.0007562939	Africa
Africa|hCoV-19/Gambia/NPHL-1168/2020|EPI ISL 561212|B.1.5.12|Gambia|2020-06-27	Africa|hCoV-19/South Africa/LR00141/2020|EPI ISL 514372|B.1.1.52|South Africa|2020-07-20	0.0007219462	Africa
Africa|hCoV-19/Gambia/NPHL-1208/2020|EPI ISL 561213|B.1.5.12|Gambia|2020-06-30	Africa|hCoV-19/South Africa/LR00141/2020|EPI ISL 514372|B.1.1.52|South Africa|2020-07-20	0.0004877725	Africa
Africa|hCoV-19/Gambia/NPHL-1209/2020|EPI ISL 561214|B.1.5.12|Gambia|2020-06-30	Africa|hCoV-19/South Africa/LR00141/2020|EPI ISL 514372|B.1.1.52|South Africa|2020-07-20	0.0004534862	Africa
Africa|hCoV-19/Gambia/NPHL-1212/2020|EPI ISL 561215|B.1.5.12|Gambia|2020-06-30	Africa|hCoV-19/South Africa/LR00141/2020|EPI ISL 514372|B.1.1.52|South Africa|2020-07-20	0.0006186627	Africa
Africa|hCoV-19/Gambia/NPHL-1224/2020|EPI ISL 561217|B.1.1.293|Gambia|2020-06-30	Africa|hCoV-19/South Africa/LR00141/2020|EPI ISL 514372|B.1.1.52|South Africa|2020-07-20	0.0003954423	Africa
Africa|hCoV-19/Gambia/NPHL-1230/2020|EPI ISL 561218|B.1.5|Gambia|2020-06-30	Africa|hCoV-19/South Africa/LR00141/2020|EPI ISL 514372|B.1.1.52|South Africa|2020-07-20	0.0004180244	Africa
Africa|hCoV-19/Gambia/NPHL-1248/2020|EPI ISL 561222|B.1.5|Gambia|2020-07-01	Africa|hCoV-19/South Africa/LR00141/2020|EPI ISL 514372|B.1.1.52|South Africa|2020-07-20	0.0004179962	Africa
Africa|hCoV-19/Gambia/NPHL-1258/2020|EPI ISL 561223|B.1.292|Gambia|2020-07-02	Africa|hCoV-19/South Africa/LR00141/2020|EPI ISL 514372|B.1.1.52|South Africa|2020-07-20	0.0005842922	Africa
Africa|hCoV-19/Gambia/NPHL-1422/2020|EPI ISL 561228|B.1.5|Gambia|2020-07-04	Africa|hCoV-19/South Africa/LR00141/2020|EPI ISL 514372|B.1.1.52|South Africa|2020-07-20	0.0003557645	Africa
Africa|hCoV-19/Gambia/NPHL-1424/2020|EPI ISL 561229|B.1.292|Gambia|2020-07-04	Africa|hCoV-19/South Africa/LR00141/2020|EPI ISL 514372|B.1.1.52|South Africa|2020-07-20	0.0005844713	Africa
Africa|hCoV-19/Gambia/NPHL-1446/2020|EPI ISL 561230|B.1.5|Gambia|2020-07-04	Africa|hCoV-19/South Africa/LR00141/2020|EPI ISL 514372|B.1.1.52|South Africa|2020-07-20	0.0004179962	Africa
Africa|hCoV-19/Gambia/NPHL-1477/2020|EPI ISL 561231|B.1.5|Gambia|2020	Africa|hCoV-19/South Africa/LR00141/2020|EPI ISL 514372|B.1.1.52|South Africa|2020-07-20	0.0004248315	Africa
Africa|hCoV-19/Gambia/NPHL-1514/2020|EPI ISL 561232|B.1.1|Gambia|2020	Africa|hCoV-19/South Africa/LR00141/2020|EPI ISL 514372|B.1.1.52|South Africa|2020-07-20	0.0004811074	Africa
Africa|hCoV-19/Gambia/NPHL-1641/2020|EPI ISL 561235|B.1.292|Gambia|2020-07-31	Africa|hCoV-19/South Africa/LR00141/2020|EPI ISL 514372|B.1.1.52|South Africa|2020-07-20	0.0006310575	Africa
Africa|hCoV-19/Gambia/NPHL-1645/2020|EPI ISL 561236|B.1.1.293|Gambia|2020-08-04	Africa|hCoV-19/South Africa/LR00141/2020|EPI ISL 514372|B.1.1.52|South Africa|2020-07-20	0.0004840344	Africa
Africa|hCoV-19/Gambia/NPHL-1711/2020|EPI ISL 561237|B.1.1.293|Gambia|2020-08-04	Africa|hCoV-19/South Africa/LR00141/2020|EPI ISL 514372|B.1.1.52|South Africa|2020-07-20	0.0004467335	Africa
Africa|hCoV-19/Gambia/NPHL-1746/2020|EPI ISL 561238|B.1.1|Gambia|2020-07-20	Africa|hCoV-19/South Africa/LR00141/2020|EPI ISL 514372|B.1.1.52|South Africa|2020-07-20	0.0003780416	Africa
Africa|hCoV-19/Gambia/NPHL-1921/2020|EPI ISL 561239|B.1.1|Gambia|2020	Africa|hCoV-19/South Africa/LR00141/2020|EPI ISL 514372|B.1.1.52|South Africa|2020-07-20	0.0005498975	Africa
Africa|hCoV-19/Gambia/NPHL-1968/2020|EPI ISL 561240|B.1.1|Gambia|2020-07-16	Africa|hCoV-19/South Africa/LR00141/2020|EPI ISL 514372|B.1.1.52|South Africa|2020-07-20	0.0005498976	Africa
Africa|hCoV-19/Gambia/NPHL-2037/2020|EPI ISL 561241|B.1.1|Gambia|2020-07-15	Africa|hCoV-19/South Africa/LR00141/2020|EPI ISL 514372|B.1.1.52|South Africa|2020-07-20	0.0005155360	Africa
Africa|hCoV-19/Gambia/NPHL-2268/2020|EPI ISL 561242|B.1.1|Gambia|2020	Africa|hCoV-19/South Africa/LR00141/2020|EPI ISL 514372|B.1.1.52|South Africa|2020-07-20	0.0003444684	Africa
Africa|hCoV-19/Gambia/NPHL-2344/2020|EPI ISL 561243|B.1.292|Gambia|2020	Africa|hCoV-19/South Africa/LR00141/2020|EPI ISL 514372|B.1.1.52|South Africa|2020-07-20	0.0006531176	Africa
Africa|hCoV-19/Gambia/NPHL-2374/2020|EPI ISL 561244|B.1.5.12|Gambia|2020	Africa|hCoV-19/South Africa/LR00141/2020|EPI ISL 514372|B.1.1.52|South Africa|2020-07-20	0.0006186838	Africa
Africa|hCoV-19/Gambia/NPHL-242/2020|EPI ISL 561245|B.1.5|Gambia|2020	Africa|hCoV-19/South Africa/LR00141/2020|EPI ISL 514372|B.1.1.52|South Africa|2020-07-20	0.0004468165	Africa
Africa|hCoV-19/Gambia/NPHL-243/2020|EPI ISL 561246|B.1.5|Gambia|2020	Africa|hCoV-19/South Africa/LR00141/2020|EPI ISL 514372|B.1.1.52|South Africa|2020-07-20	0.0003837378	Africa
Africa|hCoV-19/Gambia/NPHL-244/2020|EPI ISL 561247|B.1.1.293|Gambia|2020	Africa|hCoV-19/South Africa/LR00141/2020|EPI ISL 514372|B.1.1.52|South Africa|2020-07-20	0.0004854054	Africa
Africa|hCoV-19/Gambia/NPHL-2443/2020|EPI ISL 561248|B.1.5.12|Gambia|2020	Africa|hCoV-19/South Africa/LR00141/2020|EPI ISL 514372|B.1.1.52|South Africa|2020-07-20	0.0006186624	Africa
Africa|hCoV-19/Gambia/NPHL-2444/2020|EPI ISL 561249|B.1.292|Gambia|2020-07-21	Africa|hCoV-19/South Africa/LR00141/2020|EPI ISL 514372|B.1.1.52|South Africa|2020-07-20	0.0006186752	Africa
Africa|hCoV-19/Gambia/NPHL-2446/2020|EPI ISL 561250|B.1.1|Gambia|2020	Africa|hCoV-19/South Africa/LR00141/2020|EPI ISL 514372|B.1.1.52|South Africa|2020-07-20	0.0005551435	Africa
Africa|hCoV-19/Gambia/NPHL-245/2020|EPI ISL 561251|B.1.1|Gambia|2020	Africa|hCoV-19/South Africa/LR00141/2020|EPI ISL 514372|B.1.1.52|South Africa|2020-07-20	0.0003808816	Africa
Africa|hCoV-19/Gambia/NPHL-2457/2020|EPI ISL 561252|B.1.1|Gambia|2020-07-21	Africa|hCoV-19/South Africa/LR00141/2020|EPI ISL 514372|B.1.1.52|South Africa|2020-07-20	0.0005551242	Africa
Africa|hCoV-19/Gambia/NPHL-2458/2020|EPI ISL 561253|B.1.292|Gambia|2020-07-21	Africa|hCoV-19/South Africa/LR00141/2020|EPI ISL 514372|B.1.1.52|South Africa|2020-07-20	0.0006247727	Africa
Africa|hCoV-19/Gambia/NPHL-2463/2020|EPI ISL 561254|B.1.1|Gambia|2020	Africa|hCoV-19/South Africa/LR00141/2020|EPI ISL 514372|B.1.1.52|South Africa|2020-07-20	0.0005607460	Africa
Africa|hCoV-19/Gambia/NPHL-2465/2020|EPI ISL 561255|B.1.1|Gambia|2020-07-21	Africa|hCoV-19/South Africa/LR00141/2020|EPI ISL 514372|B.1.1.52|South Africa|2020-07-20	0.0005551630	Africa
Africa|hCoV-19/Gambia/NPHL-2469/2020|EPI ISL 561256|B.1.5.12|Gambia|2020-07-21	Africa|hCoV-19/South Africa/LR00141/2020|EPI ISL 514372|B.1.1.52|South Africa|2020-07-20	0.0006940690	Africa
Africa|hCoV-19/Gambia/NPHL-247/2020|EPI ISL 561257|B.1.1.293|Gambia|2020	Africa|hCoV-19/South Africa/LR00141/2020|EPI ISL 514372|B.1.1.52|South Africa|2020-07-20	0.0004811356	Africa
Africa|hCoV-19/Gambia/NPHL-2470/2020|EPI ISL 561258|B.1.1|Gambia|2020-07-21	Africa|hCoV-19/South Africa/LR00141/2020|EPI ISL 514372|B.1.1.52|South Africa|2020-07-20	0.0005551435	Africa
Africa|hCoV-19/Gambia/NPHL-2472/2020|EPI ISL 561259|B.1.5.12|Gambia|2020-07-21	Africa|hCoV-19/South Africa/LR00141/2020|EPI ISL 514372|B.1.1.52|South Africa|2020-07-20	0.0004857540	Africa
Africa|hCoV-19/Gambia/NPHL-2473/2020|EPI ISL 561260|B.1.5.12|Gambia|2020-07-21	Africa|hCoV-19/South Africa/LR00141/2020|EPI ISL 514372|B.1.1.52|South Africa|2020-07-20	0.0007563510	Africa
Africa|hCoV-19/Gambia/NPHL-2478/2020|EPI ISL 561261|B.1.5.12|Gambia|2020-07-21	Africa|hCoV-19/South Africa/LR00141/2020|EPI ISL 514372|B.1.1.52|South Africa|2020-07-20	0.0005257585	Africa
Africa|hCoV-19/Gambia/NPHL-2497/2020|EPI ISL 561262|B.1.1.242|Gambia|2020-07-21	Africa|hCoV-19/South Africa/LR00141/2020|EPI ISL 514372|B.1.1.52|South Africa|2020-07-20	0.0005256719	Africa
Africa|hCoV-19/Gambia/NPHL-2504/2020|EPI ISL 561264|B.1.5.12|Gambia|2020-07-23	Africa|hCoV-19/South Africa/LR00141/2020|EPI ISL 514372|B.1.1.52|South Africa|2020-07-20	0.0007625398	Africa
Africa|hCoV-19/Gambia/NPHL-2514/2020|EPI ISL 561265|B.1.5.12|Gambia|2020-07-21	Africa|hCoV-19/South Africa/LR00141/2020|EPI ISL 514372|B.1.1.52|South Africa|2020-07-20	0.0006940762	Africa
Africa|hCoV-19/Gambia/NPHL-2521/2020|EPI ISL 561266|B.1.5.12|Gambia|2020-07-23	Africa|hCoV-19/South Africa/LR00141/2020|EPI ISL 514372|B.1.1.52|South Africa|2020-07-20	0.0006940475	Africa
Africa|hCoV-19/Gambia/NPHL-2522/2020|EPI ISL 561267|B.1.1.293|Gambia|2020-07-22	Africa|hCoV-19/South Africa/LR00141/2020|EPI ISL 514372|B.1.1.52|South Africa|2020-07-20	0.0005208752	Africa
Africa|hCoV-19/Gambia/NPHL-2524/2020|EPI ISL 561268|B.1.1|Gambia|2020-07-24	Africa|hCoV-19/South Africa/LR00141/2020|EPI ISL 514372|B.1.1.52|South Africa|2020-07-20	0.0005155362	Africa
Africa|hCoV-19/Gambia/NPHL-2529/2020|EPI ISL 561269|B.1.1.293|Gambia|2020-07-21	Africa|hCoV-19/South Africa/LR00141/2020|EPI ISL 514372|B.1.1.52|South Africa|2020-07-20	0.0004856916	Africa
Africa|hCoV-19/Gambia/NPHL-253/2020|EPI ISL 561270|B.1.1.293|Gambia|2020	Africa|hCoV-19/South Africa/LR00141/2020|EPI ISL 514372|B.1.1.52|South Africa|2020-07-20	0.0005154954	Africa
Africa|hCoV-19/Gambia/NPHL-2537/2020|EPI ISL 561271|B.1.1|Gambia|2020	Africa|hCoV-19/South Africa/LR00141/2020|EPI ISL 514372|B.1.1.52|South Africa|2020-07-20	0.0005894984	Africa
Africa|hCoV-19/Gambia/NPHL-2538/2020|EPI ISL 561272|B.1.5.12|Gambia|2020-07-21	Africa|hCoV-19/South Africa/LR00141/2020|EPI ISL 514372|B.1.1.52|South Africa|2020-07-20	0.0006593154	Africa
Africa|hCoV-19/Gambia/NPHL-2550/2020|EPI ISL 561274|B.1.292|Gambia|2020-07-21	Africa|hCoV-19/South Africa/LR00141/2020|EPI ISL 514372|B.1.1.52|South Africa|2020-07-20	0.0005898666	Africa
Africa|hCoV-19/Gambia/NPHL-2554/2020|EPI ISL 561275|B.1.5.12|Gambia|2020	Africa|hCoV-19/South Africa/LR00141/2020|EPI ISL 514372|B.1.1.52|South Africa|2020-07-20	0.0005899158	Africa
Africa|hCoV-19/Gambia/NPHL-2555/2020|EPI ISL 561276|B.1.1|Gambia|2020-07-21	Africa|hCoV-19/South Africa/LR00141/2020|EPI ISL 514372|B.1.1.52|South Africa|2020-07-20	0.0005258411	Africa
Africa|hCoV-19/Gambia/NPHL-256/2020|EPI ISL 561277|B.1.1.293|Gambia|2020	Africa|hCoV-19/South Africa/LR00141/2020|EPI ISL 514372|B.1.1.52|South Africa|2020-07-20	0.0004123893	Africa
Africa|hCoV-19/Gambia/NPHL-2560/2020|EPI ISL 561278|B.1.1|Gambia|2020	Africa|hCoV-19/South Africa/LR00141/2020|EPI ISL 514372|B.1.1.52|South Africa|2020-07-20	0.0005551242	Africa
Africa|hCoV-19/Gambia/NPHL-2567/2020|EPI ISL 561279|B.1|Gambia|2020	Africa|hCoV-19/South Africa/LR00141/2020|EPI ISL 514372|B.1.1.52|South Africa|2020-07-20	0.0007907874	Africa
Africa|hCoV-19/Gambia/NPHL-2573/2020|EPI ISL 561280|B.1.1.293|Gambia|2020	Africa|hCoV-19/South Africa/LR00141/2020|EPI ISL 514372|B.1.1.52|South Africa|2020-07-20	0.0004857590	Africa
Africa|hCoV-19/Gambia/NPHL-2586/2020|EPI ISL 561281|B.1.5.12|Gambia|2020-07-23	Africa|hCoV-19/South Africa/LR00141/2020|EPI ISL 514372|B.1.1.52|South Africa|2020-07-20	0.0005958074	Africa
Africa|hCoV-19/Gambia/NPHL-2588/2020|EPI ISL 561282|B.1.1|Gambia|2020	Africa|hCoV-19/South Africa/LR00141/2020|EPI ISL 514372|B.1.1.52|South Africa|2020-07-20	0.0005842785	Africa
Africa|hCoV-19/Gambia/NPHL-2615/2020|EPI ISL 561283|B.1.1.293|Gambia|2020-08-18	Africa|hCoV-19/South Africa/LR00141/2020|EPI ISL 514372|B.1.1.52|South Africa|2020-07-20	0.0004811191	Africa
Africa|hCoV-19/Gambia/NPHL-2626/2020|EPI ISL 561284|B.1.1.293|Gambia|2020	Africa|hCoV-19/South Africa/LR00141/2020|EPI ISL 514372|B.1.1.52|South Africa|2020-07-20	0.0005155715	Africa
Africa|hCoV-19/Gambia/NPHL-2640/2020|EPI ISL 561285|B.1.5.12|Gambia|2020-06-17	Africa|hCoV-19/South Africa/LR00141/2020|EPI ISL 514372|B.1.1.52|South Africa|2020-07-20	0.0005843065	Africa
Africa|hCoV-19/Gambia/NPHL-266/2020|EPI ISL 561286|B.1.5.12|Gambia|2020	Africa|hCoV-19/South Africa/LR00141/2020|EPI ISL 514372|B.1.1.52|South Africa|2020-07-20	0.0006593519	Africa
Africa|hCoV-19/Gambia/NPHL-2706/2020|EPI ISL 561287|B.1.292|Gambia|2020	Africa|hCoV-19/South Africa/LR00141/2020|EPI ISL 514372|B.1.1.52|South Africa|2020-07-20	0.0006530596	Africa
Africa|hCoV-19/Gambia/NPHL-2712/2020|EPI ISL 561288|B.1.5.12|Gambia|2020-08-03	Africa|hCoV-19/South Africa/LR00141/2020|EPI ISL 514372|B.1.1.52|South Africa|2020-07-20	0.0006875256	Africa
Africa|hCoV-19/Gambia/NPHL-2727/2020|EPI ISL 561289|B.1.5.12|Gambia|2020-08-04	Africa|hCoV-19/South Africa/LR00141/2020|EPI ISL 514372|B.1.1.52|South Africa|2020-07-20	0.0006874950	Africa
Africa|hCoV-19/Gambia/NPHL-2729/2020|EPI ISL 561290|B.1.1|Gambia|2020-07-23	Africa|hCoV-19/South Africa/LR00141/2020|EPI ISL 514372|B.1.1.52|South Africa|2020-07-20	0.0005498976	Africa
Africa|hCoV-19/Gambia/NPHL-2736/2020|EPI ISL 561291|B.1.1.242|Gambia|2020-07-25	Africa|hCoV-19/South Africa/LR00141/2020|EPI ISL 514372|B.1.1.52|South Africa|2020-07-20	0.0005842663	Africa
Africa|hCoV-19/Gambia/NPHL-2759/2020|EPI ISL 561292|B.1.5.12|Gambia|2020-08-07	Africa|hCoV-19/South Africa/LR00141/2020|EPI ISL 514372|B.1.1.52|South Africa|2020-07-20	0.0006531650	Africa
Africa|hCoV-19/Gambia/NPHL-2762/2020|EPI ISL 561293|B.1.5.12|Gambia|2020-07-25	Africa|hCoV-19/South Africa/LR00141/2020|EPI ISL 514372|B.1.1.52|South Africa|2020-07-20	0.0006531201	Africa
Africa|hCoV-19/Gambia/NPHL-2767/2020|EPI ISL 561294|B.1.1.293|Gambia|2020-07-25	Africa|hCoV-19/South Africa/LR00141/2020|EPI ISL 514372|B.1.1.52|South Africa|2020-07-20	0.0005154954	Africa
Africa|hCoV-19/Gambia/NPHL-2768/2020|EPI ISL 561295|B.1.1.293|Gambia|2020-07-27	Africa|hCoV-19/South Africa/LR00141/2020|EPI ISL 514372|B.1.1.52|South Africa|2020-07-20	0.0004811191	Africa
Africa|hCoV-19/Gambia/NPHL-277/2020|EPI ISL 561296|B.1.5.12|Gambia|2020	Africa|hCoV-19/South Africa/LR00141/2020|EPI ISL 514372|B.1.1.52|South Africa|2020-07-20	0.0006875115	Africa
Africa|hCoV-19/Gambia/NPHL-2785/2020|EPI ISL 561297|B.1.1.242|Gambia|2020-07-27	Africa|hCoV-19/South Africa/LR00141/2020|EPI ISL 514372|B.1.1.52|South Africa|2020-07-20	0.0005155026	Africa
Africa|hCoV-19/Gambia/NPHL-2790/2020|EPI ISL 561298|B.1.1.293|Gambia|2020	Africa|hCoV-19/South Africa/LR00141/2020|EPI ISL 514372|B.1.1.52|South Africa|2020-07-20	0.0005498976	Africa
Africa|hCoV-19/Gambia/NPHL-2825/2020|EPI ISL 561299|B.1.5.12|Gambia|2020	Africa|hCoV-19/South Africa/LR00141/2020|EPI ISL 514372|B.1.1.52|South Africa|2020-07-20	0.0006530461	Africa
Africa|hCoV-19/Gambia/NPHL-287/2020|EPI ISL 561300|B.1.1.293|Gambia|2020	Africa|hCoV-19/South Africa/LR00141/2020|EPI ISL 514372|B.1.1.52|South Africa|2020-07-20	0.0005155236	Africa
Africa|hCoV-19/Gambia/NPHL-2889/2020|EPI ISL 561301|B.1.5.12|Gambia|2020	Africa|hCoV-19/South Africa/LR00141/2020|EPI ISL 514372|B.1.1.52|South Africa|2020-07-20	0.0006604285	Africa
Africa|hCoV-19/Gambia/NPHL-2892/2020|EPI ISL 561302|B.1.5.12|Gambia|2020-09-07	Africa|hCoV-19/South Africa/LR00141/2020|EPI ISL 514372|B.1.1.52|South Africa|2020-07-20	0.0006604285	Africa
Africa|hCoV-19/Gambia/NPHL-290/2020|EPI ISL 561303|B.1.1.293|Gambia|2020	Africa|hCoV-19/South Africa/LR00141/2020|EPI ISL 514372|B.1.1.52|South Africa|2020-07-20	0.0004811189	Africa
Africa|hCoV-19/Gambia/NPHL-2909/2020|EPI ISL 561304|B.1.1.293|Gambia|2020-07-26	Africa|hCoV-19/South Africa/LR00141/2020|EPI ISL 514372|B.1.1.52|South Africa|2020-07-20	0.0005155184	Africa
Africa|hCoV-19/Gambia/NPHL-2984/2020|EPI ISL 561307|B.1.1.293|Gambia|2020	Africa|hCoV-19/South Africa/LR00141/2020|EPI ISL 514372|B.1.1.52|South Africa|2020-07-20	0.0005499221	Africa
Africa|hCoV-19/Gambia/NPHL-299/2020|EPI ISL 561308|B.1.1.293|Gambia|2020	Africa|hCoV-19/South Africa/LR00141/2020|EPI ISL 514372|B.1.1.52|South Africa|2020-07-20	0.0005155060	Africa
Africa|hCoV-19/Gambia/NPHL-3047/2020|EPI ISL 561309|B.1.5.12|Gambia|2020-07-28	Africa|hCoV-19/South Africa/LR00141/2020|EPI ISL 514372|B.1.1.52|South Africa|2020-07-20	0.0006595346	Africa
Africa|hCoV-19/Gambia/NPHL-3055/2020|EPI ISL 561310|B.1.5.12|Gambia|2020-07-17	Africa|hCoV-19/South Africa/LR00141/2020|EPI ISL 514372|B.1.1.52|South Africa|2020-07-20	0.0006531198	Africa
Africa|hCoV-19/Gambia/NPHL-3062/2020|EPI ISL 561311|B.1.5.12|Gambia|2020	Africa|hCoV-19/South Africa/LR00141/2020|EPI ISL 514372|B.1.1.52|South Africa|2020-07-20	0.0006595346	Africa
Africa|hCoV-19/Gambia/NPHL-3079/2020|EPI ISL 561312|B.1.5.12|Gambia|2020-07-27	Africa|hCoV-19/South Africa/LR00141/2020|EPI ISL 514372|B.1.1.52|South Africa|2020-07-20	0.0006604285	Africa
Africa|hCoV-19/Gambia/NPHL-3206/2020|EPI ISL 561313|B.1.1.293|Gambia|2020	Africa|hCoV-19/South Africa/LR00141/2020|EPI ISL 514372|B.1.1.52|South Africa|2020-07-20	0.0005842921	Africa
Africa|hCoV-19/Gambia/NPHL-3254/2020|EPI ISL 561315|B.1.5.12|Gambia|2020-07-28	Africa|hCoV-19/South Africa/LR00141/2020|EPI ISL 514372|B.1.1.52|South Africa|2020-07-20	0.0006539968	Africa
Africa|hCoV-19/Gambia/NPHL-3281/2020|EPI ISL 561316|B.1.1|Gambia|2020-07-28	Africa|hCoV-19/South Africa/LR00141/2020|EPI ISL 514372|B.1.1.52|South Africa|2020-07-20	0.0006056729	Africa
Africa|hCoV-19/Gambia/NPHL-483B/2020|EPI ISL 561318|B.1.1|Gambia|2020	Africa|hCoV-19/South Africa/LR00141/2020|EPI ISL 514372|B.1.1.52|South Africa|2020-07-20	0.0006059276	Africa
Africa|hCoV-19/Gambia/NPHL-704/2020|EPI ISL 561320|B.1.1.293|Gambia|2020	Africa|hCoV-19/South Africa/LR00141/2020|EPI ISL 514372|B.1.1.52|South Africa|2020-07-20	0.0007288664	Africa
Africa|hCoV-19/Gambia/NPHL-737/2020|EPI ISL 561323|B.1.1.293|Gambia|2020	Africa|hCoV-19/South Africa/LR00141/2020|EPI ISL 514372|B.1.1.52|South Africa|2020-07-20	0.0004509790	Africa
Africa|hCoV-19/Gambia/NPHL-748/2020|EPI ISL 561324|B.1.1|Gambia|2020	Africa|hCoV-19/South Africa/LR00141/2020|EPI ISL 514372|B.1.1.52|South Africa|2020-07-20	0.0005155361	Africa
Africa|hCoV-19/Gambia/NPHL-758/2020|EPI ISL 561326|B.1.1.293|Gambia|2020	Africa|hCoV-19/South Africa/LR00141/2020|EPI ISL 514372|B.1.1.52|South Africa|2020-07-20	0.0004548122	Africa
Africa|hCoV-19/Gambia/NPHL-760/2020|EPI ISL 561327|B.1.5|Gambia|2020	Africa|hCoV-19/South Africa/LR00141/2020|EPI ISL 514372|B.1.1.52|South Africa|2020-07-20	0.0003809078	Africa
Africa|hCoV-19/Gambia/NPHL-790/2020|EPI ISL 561329|B.1.5|Gambia|2020	Africa|hCoV-19/South Africa/LR00141/2020|EPI ISL 514372|B.1.1.52|South Africa|2020-07-20	0.0003467374	Africa
Africa|hCoV-19/Gambia/NPHL-923/2020|EPI ISL 561330|B.1.5.12|Gambia|2020	Africa|hCoV-19/South Africa/LR00141/2020|EPI ISL 514372|B.1.1.52|South Africa|2020-07-20	0.0006187051	Africa
Africa|hCoV-19/Gambia/NPHL-930/2020|EPI ISL 561331|B.1.5|Gambia|2020	Africa|hCoV-19/South Africa/LR00141/2020|EPI ISL 514372|B.1.1.52|South Africa|2020-07-20	0.0003814230	Africa
Africa|hCoV-19/Gambia/NPHL-941/2020|EPI ISL 561332|B.1.5.12|Gambia|2020	Africa|hCoV-19/South Africa/LR00141/2020|EPI ISL 514372|B.1.1.52|South Africa|2020-07-20	0.0006530753	Africa
Africa|hCoV-19/Gambia/NPHL-956/2020|EPI ISL 561334|B.1.5.12|Gambia|2020	Africa|hCoV-19/South Africa/LR00141/2020|EPI ISL 514372|B.1.1.52|South Africa|2020-07-20	0.0006589267	Africa
Africa|hCoV-19/Ghana/1651 S3/2020|EPI ISL 422387|A.11|Ghana|2020-03-25	Africa|hCoV-19/South Africa/LR00141/2020|EPI ISL 514372|B.1.1.52|South Africa|2020-07-20	0.0008097806	Africa
Africa|hCoV-19/Ghana/1659 S14/2020|EPI ISL 422405|B.1.220|Ghana|2020-03-25	Africa|hCoV-19/South Africa/LR00141/2020|EPI ISL 514372|B.1.1.52|South Africa|2020-07-20	0.0005288270	Africa
Africa|hCoV-19/Ghana/2230 S4/2020|EPI ISL 422390|B.40|Ghana|2020-03-25	Africa|hCoV-19/South Africa/LR00141/2020|EPI ISL 514372|B.1.1.52|South Africa|2020-07-20	0.0007235833	Africa
Africa|hCoV-19/Ghana/2333 S5/2020|EPI ISL 422394|B.1.3|Ghana|2020-03-27	Africa|hCoV-19/South Africa/LR00141/2020|EPI ISL 514372|B.1.1.52|South Africa|2020-07-20	0.0006249828	Africa
Africa|hCoV-19/Ghana/2573 S27/2020|EPI ISL 515082|A|Ghana|2020-03-29	Africa|hCoV-19/South Africa/LR00141/2020|EPI ISL 514372|B.1.1.52|South Africa|2020-07-20	0.0009342796	Africa
Africa|hCoV-19/Ghana/2666 S32/2020|EPI ISL 515083|A|Ghana|2020-03-27	Africa|hCoV-19/South Africa/LR00141/2020|EPI ISL 514372|B.1.1.52|South Africa|2020-07-20	0.0003483070	Africa
Africa|hCoV-19/Ghana/2709 S25/2020|EPI ISL 515084|B.1|Ghana|2020-03-28	Africa|hCoV-19/South Africa/LR00141/2020|EPI ISL 514372|B.1.1.52|South Africa|2020-07-20	0.0006537621	Africa
Africa|hCoV-19/Ghana/2828 S6/2020|EPI ISL 422397|A.11|Ghana|2020-03-29	Africa|hCoV-19/South Africa/LR00141/2020|EPI ISL 514372|B.1.1.52|South Africa|2020-07-20	0.0009318075	Africa
Africa|hCoV-19/Ghana/2852 S30/2020|EPI ISL 515085|B.6|Ghana|2020-03-28	Africa|hCoV-19/South Africa/LR00141/2020|EPI ISL 514372|B.1.1.52|South Africa|2020-07-20	0.0003470983	Africa
Africa|hCoV-19/Ghana/2914 S8/2020|EPI ISL 422399|B.1.1|Ghana|2020-03-30	Africa|hCoV-19/South Africa/LR00141/2020|EPI ISL 514372|B.1.1.52|South Africa|2020-07-20	0.0003839305	Africa
Africa|hCoV-19/Ghana/34927 S20/2020|EPI ISL 515086|A.11|Ghana|2020-05-23	Africa|hCoV-19/South Africa/LR00141/2020|EPI ISL 514372|B.1.1.52|South Africa|2020-07-20	0.0008305427	Africa
Africa|hCoV-19/Ghana/34928 S21/2020|EPI ISL 515087|A.11|Ghana|2020-05-23	Africa|hCoV-19/South Africa/LR00141/2020|EPI ISL 514372|B.1.1.52|South Africa|2020-07-20	0.0009346260	Africa
Africa|hCoV-19/Ghana/34980 S22/2020|EPI ISL 515088|B.1.1|Ghana|2020-05-23	Africa|hCoV-19/South Africa/LR00141/2020|EPI ISL 514372|B.1.1.52|South Africa|2020-07-20	0.0003837072	Africa
Africa|hCoV-19/Ghana/34983 S40/2020|EPI ISL 515089|B.1.1|Ghana|2020-05-23	Africa|hCoV-19/South Africa/LR00141/2020|EPI ISL 514372|B.1.1.52|South Africa|2020-07-20	0.0004497266	Africa
Africa|hCoV-19/Ghana/35012 S17/2020|EPI ISL 515090|B.1.1|Ghana|2020-05-23	Africa|hCoV-19/South Africa/LR00141/2020|EPI ISL 514372|B.1.1.52|South Africa|2020-07-20	0.0004467596	Africa
Africa|hCoV-19/Ghana/35019 S18/2020|EPI ISL 515091|B.1.1|Ghana|2020-05-23	Africa|hCoV-19/South Africa/LR00141/2020|EPI ISL 514372|B.1.1.52|South Africa|2020-07-20	0.0003463652	Africa
Africa|hCoV-19/Ghana/35183 S24/2020|EPI ISL 515092|A|Ghana|2020-05-24	Africa|hCoV-19/South Africa/LR00141/2020|EPI ISL 514372|B.1.1.52|South Africa|2020-07-20	0.0003501727	Africa
Africa|hCoV-19/Ghana/35280 S41/2020|EPI ISL 515093|A|Ghana|2020-05-24	Africa|hCoV-19/South Africa/LR00141/2020|EPI ISL 514372|B.1.1.52|South Africa|2020-07-20	0.0008385410	Africa
Africa|hCoV-19/Ghana/35394 S49/2020|EPI ISL 515094|B.1.1.307|Ghana|2020-05-24	Africa|hCoV-19/South Africa/LR00141/2020|EPI ISL 514372|B.1.1.52|South Africa|2020-07-20	0.0003815022	Africa
Africa|hCoV-19/Ghana/35466 S19/2020|EPI ISL 515095|B.1.1|Ghana|2020-05-24	Africa|hCoV-19/South Africa/LR00141/2020|EPI ISL 514372|B.1.1.52|South Africa|2020-07-20	0.0004150474	Africa
Africa|hCoV-19/Ghana/35563 S37/2020|EPI ISL 515096|A.11|Ghana|2020-05-24	Africa|hCoV-19/South Africa/LR00141/2020|EPI ISL 514372|B.1.1.52|South Africa|2020-07-20	0.0009626848	Africa
Africa|hCoV-19/Ghana/36523 S23/2020|EPI ISL 515097|A|Ghana|2020-05-27	Africa|hCoV-19/South Africa/LR00141/2020|EPI ISL 514372|B.1.1.52|South Africa|2020-07-20	0.0004869818	Africa
Africa|hCoV-19/Ghana/81216 S36/2020|EPI ISL 515098|A|Ghana|2020-05-20	Africa|hCoV-19/South Africa/LR00141/2020|EPI ISL 514372|B.1.1.52|South Africa|2020-07-20	0.0009333200	Africa
Africa|hCoV-19/Ghana/81219 S34/2020|EPI ISL 515099|B.1.1|Ghana|2020-05-20	Africa|hCoV-19/South Africa/LR00141/2020|EPI ISL 514372|B.1.1.52|South Africa|2020-07-20	0.0003459938	Africa
Africa|hCoV-19/Ghana/82879 S48/2020|EPI ISL 515100|B.1|Ghana|2020-05-20	Africa|hCoV-19/South Africa/LR00141/2020|EPI ISL 514372|B.1.1.52|South Africa|2020-07-20	0.0006573222	Africa
Africa|hCoV-19/Ghana/83637 S29/2020|EPI ISL 515101|B.1.1|Ghana|2020-05-22	Africa|hCoV-19/South Africa/LR00141/2020|EPI ISL 514372|B.1.1.52|South Africa|2020-07-20	0.0003794943	Africa
Africa|hCoV-19/Ghana/84049 S31/2020|EPI ISL 515102|B.1|Ghana|2020-05-25	Africa|hCoV-19/South Africa/LR00141/2020|EPI ISL 514372|B.1.1.52|South Africa|2020-07-20	0.0006891099	Africa
Africa|hCoV-19/Ghana/84162 S45/2020|EPI ISL 515103|A|Ghana|2020-04-25	Africa|hCoV-19/South Africa/LR00141/2020|EPI ISL 514372|B.1.1.52|South Africa|2020-07-20	0.0008036052	Africa
Africa|hCoV-19/Ghana/84182 S43/2020|EPI ISL 515104|B.1.1|Ghana|2020-05-25	Africa|hCoV-19/South Africa/LR00141/2020|EPI ISL 514372|B.1.1.52|South Africa|2020-07-20	0.0004885486	Africa
Africa|hCoV-19/Ghana/84210 S44/2020|EPI ISL 515105|A|Ghana|2020-05-24	Africa|hCoV-19/South Africa/LR00141/2020|EPI ISL 514372|B.1.1.52|South Africa|2020-07-20	0.0008657062	Africa
Africa|hCoV-19/Ghana/84218 S47/2020|EPI ISL 515106|A|Ghana|2020-05-25	Africa|hCoV-19/South Africa/LR00141/2020|EPI ISL 514372|B.1.1.52|South Africa|2020-07-20	0.0009421819	Africa
Africa|hCoV-19/Ghana/84260 S28/2020|EPI ISL 515107|A|Ghana|2020-05-25	Africa|hCoV-19/South Africa/LR00141/2020|EPI ISL 514372|B.1.1.52|South Africa|2020-07-20	0.0008328394	Africa
Africa|hCoV-19/Ghana/84279 S42/2020|EPI ISL 515108|B.1|Ghana|2020-05-25	Africa|hCoV-19/South Africa/LR00141/2020|EPI ISL 514372|B.1.1.52|South Africa|2020-07-20	0.0006915159	Africa
Africa|hCoV-19/Ghana/84301 S35/2020|EPI ISL 515109|A.11|Ghana|2020-05-24	Africa|hCoV-19/South Africa/LR00141/2020|EPI ISL 514372|B.1.1.52|South Africa|2020-07-20	0.0008127925	Africa
Africa|hCoV-19/Ghana/84430 S51/2020|EPI ISL 515110|B.1.1.307|Ghana|2020-05-25	Africa|hCoV-19/South Africa/LR00141/2020|EPI ISL 514372|B.1.1.52|South Africa|2020-07-20	0.0003804336	Africa
Africa|hCoV-19/Ghana/84438 S50/2020|EPI ISL 515111|A|Ghana|2020-05-24	Africa|hCoV-19/South Africa/LR00141/2020|EPI ISL 514372|B.1.1.52|South Africa|2020-07-20	0.0008296730	Africa
Africa|hCoV-19/Ghana/84484 S16/2020|EPI ISL 515112|B.1.1|Ghana|2020-05-25	Africa|hCoV-19/South Africa/LR00141/2020|EPI ISL 514372|B.1.1.52|South Africa|2020-07-20	0.0004541925	Africa
Africa|hCoV-19/Ghana/KATH23/2020|EPI ISL 515181|A.11|Ghana|2020-03-22	Africa|hCoV-19/South Africa/LR00141/2020|EPI ISL 514372|B.1.1.52|South Africa|2020-07-20	0.0007907495	Africa
Africa|hCoV-19/Ghana/TTH10/2020|EPI ISL 515182|A|Ghana|2020-03-27	Africa|hCoV-19/South Africa/LR00141/2020|EPI ISL 514372|B.1.1.52|South Africa|2020-07-20	0.0007562757	Africa
Africa|hCoV-19/Ghana/TTH11/2020|EPI ISL 515183|A|Ghana|2020-03-27	Africa|hCoV-19/South Africa/LR00141/2020|EPI ISL 514372|B.1.1.52|South Africa|2020-07-20	0.0007588315	Africa
Africa|hCoV-19/Ghana/TTH6/2020|EPI ISL 515248|A|Ghana|2020-03-27	Africa|hCoV-19/South Africa/LR00141/2020|EPI ISL 514372|B.1.1.52|South Africa|2020-07-20	0.0007950019	Africa
Africa|hCoV-19/Kenya/C1092/2020|EPI ISL 457849|B.1.5|Kenya|2020-04-18	Africa|hCoV-19/South Africa/LR00141/2020|EPI ISL 514372|B.1.1.52|South Africa|2020-07-20	0.0004608301	Africa
Africa|hCoV-19/Kenya/C1102/2020|EPI ISL 568708|B.1.5|Kenya|2020-04-19	Africa|hCoV-19/South Africa/LR00141/2020|EPI ISL 514372|B.1.1.52|South Africa|2020-07-20	0.0005902425	Africa
Africa|hCoV-19/Kenya/C1162/2020|EPI ISL 457850|B.1.5|Kenya|2020-04-19	Africa|hCoV-19/South Africa/LR00141/2020|EPI ISL 514372|B.1.1.52|South Africa|2020-07-20	0.0004561905	Africa
Africa|hCoV-19/Kenya/C1216/2020|EPI ISL 457854|B.1.5|Kenya|2020-04-19	Africa|hCoV-19/South Africa/LR00141/2020|EPI ISL 514372|B.1.1.52|South Africa|2020-07-20	0.0004811300	Africa
Africa|hCoV-19/Kenya/C1292/2020|EPI ISL 457856|B|Kenya|2020-04-20	Africa|hCoV-19/South Africa/LR00141/2020|EPI ISL 514372|B.1.1.52|South Africa|2020-07-20	0.0004864336	Africa
Africa|hCoV-19/Kenya/C1357/2020|EPI ISL 457858|B.1.5|Kenya|2020-04-20	Africa|hCoV-19/South Africa/LR00141/2020|EPI ISL 514372|B.1.1.52|South Africa|2020-07-20	0.0004273227	Africa
Africa|hCoV-19/Kenya/C1422/2020|EPI ISL 457861|B.1|Kenya|2020-04-20	Africa|hCoV-19/South Africa/LR00141/2020|EPI ISL 514372|B.1.1.52|South Africa|2020-07-20	0.0004651119	Africa
Africa|hCoV-19/Kenya/C1499/2020|EPI ISL 457863|B.1.5|Kenya|2020-04-20	Africa|hCoV-19/South Africa/LR00141/2020|EPI ISL 514372|B.1.1.52|South Africa|2020-07-20	0.0004863893	Africa
Africa|hCoV-19/Kenya/C1646/2020|EPI ISL 457865|B.1.5|Kenya|2020-04-21	Africa|hCoV-19/South Africa/LR00141/2020|EPI ISL 514372|B.1.1.52|South Africa|2020-07-20	0.0004365551	Africa
Africa|hCoV-19/Kenya/C1739/2020|EPI ISL 457866|B|Kenya|2020-04-22	Africa|hCoV-19/South Africa/LR00141/2020|EPI ISL 514372|B.1.1.52|South Africa|2020-07-20	0.0004637467	Africa
Africa|hCoV-19/Kenya/C1751/2020|EPI ISL 457867|B.1.5|Kenya|2020-04-22	Africa|hCoV-19/South Africa/LR00141/2020|EPI ISL 514372|B.1.1.52|South Africa|2020-07-20	0.0004467545	Africa
Africa|hCoV-19/Kenya/C21582/2020|EPI ISL 568872|B.1|Kenya|2020-06-22	Africa|hCoV-19/South Africa/LR00141/2020|EPI ISL 514372|B.1.1.52|South Africa|2020-07-20	0.0006875090	Africa
Africa|hCoV-19/Kenya/C22/2020|EPI ISL 457845|B.1.5|Kenya|2020-03-17	Africa|hCoV-19/South Africa/LR00141/2020|EPI ISL 514372|B.1.1.52|South Africa|2020-07-20	0.0004679635	Africa
Africa|hCoV-19/Kenya/C2439/2020|EPI ISL 457877|B.1.5|Kenya|2020-04-24	Africa|hCoV-19/South Africa/LR00141/2020|EPI ISL 514372|B.1.1.52|South Africa|2020-07-20	0.0005208714	Africa
Africa|hCoV-19/Kenya/C2449/2020|EPI ISL 457878|B.1.5|Kenya|2020-04-24	Africa|hCoV-19/South Africa/LR00141/2020|EPI ISL 514372|B.1.1.52|South Africa|2020-07-20	0.0004898149	Africa
Africa|hCoV-19/Kenya/C2469/2020|EPI ISL 457879|B.1.5|Kenya|2020-04-24	Africa|hCoV-19/South Africa/LR00141/2020|EPI ISL 514372|B.1.1.52|South Africa|2020-07-20	0.0004535336	Africa
Africa|hCoV-19/Kenya/C253/2020|EPI ISL 457868|B.1|Kenya|2020-04-03	Africa|hCoV-19/South Africa/LR00141/2020|EPI ISL 514372|B.1.1.52|South Africa|2020-07-20	0.0004811518	Africa
Africa|hCoV-19/Kenya/C256/2020|EPI ISL 568697|B.1.5|Kenya|2020-04-04	Africa|hCoV-19/South Africa/LR00141/2020|EPI ISL 514372|B.1.1.52|South Africa|2020-07-20	0.0005003044	Africa
Africa|hCoV-19/Kenya/C2582/2020|EPI ISL 457883|B.1.5|Kenya|2020-04-25	Africa|hCoV-19/South Africa/LR00141/2020|EPI ISL 514372|B.1.1.52|South Africa|2020-07-20	0.0004955997	Africa
Africa|hCoV-19/Kenya/C2685/2020|EPI ISL 457884|B.1.5|Kenya|2020-04-25	Africa|hCoV-19/South Africa/LR00141/2020|EPI ISL 514372|B.1.1.52|South Africa|2020-07-20	0.0005164709	Africa
Africa|hCoV-19/Kenya/C2777/2020|EPI ISL 457887|B.1|Kenya|2020-04-26	Africa|hCoV-19/South Africa/LR00141/2020|EPI ISL 514372|B.1.1.52|South Africa|2020-07-20	0.0004363326	Africa
Africa|hCoV-19/Kenya/C2826/2020|EPI ISL 457891|B.1.5|Kenya|2020-04-27	Africa|hCoV-19/South Africa/LR00141/2020|EPI ISL 514372|B.1.1.52|South Africa|2020-07-20	0.0004513604	Africa
Africa|hCoV-19/Kenya/C2847/2020|EPI ISL 457892|B.1.5|Kenya|2020-04-27	Africa|hCoV-19/South Africa/LR00141/2020|EPI ISL 514372|B.1.1.52|South Africa|2020-07-20	0.0004314702	Africa
Africa|hCoV-19/Kenya/C293/2020|EPI ISL 457871|A|Kenya|2020-04-04	Africa|hCoV-19/South Africa/LR00141/2020|EPI ISL 514372|B.1.1.52|South Africa|2020-07-20	0.0007847283	Africa
Africa|hCoV-19/Kenya/C310/2020|EPI ISL 457874|B.4|Kenya|2020-04-04	Africa|hCoV-19/South Africa/LR00141/2020|EPI ISL 514372|B.1.1.52|South Africa|2020-07-20	0.0009467228	Africa
Africa|hCoV-19/Kenya/C3129/2020|EPI ISL 457897|B.1.5|Kenya|2020-04-28	Africa|hCoV-19/South Africa/LR00141/2020|EPI ISL 514372|B.1.1.52|South Africa|2020-07-20	0.0004837519	Africa
Africa|hCoV-19/Kenya/C314/2020|EPI ISL 457875|A|Kenya|2020-04-04	Africa|hCoV-19/South Africa/LR00141/2020|EPI ISL 514372|B.1.1.52|South Africa|2020-07-20	0.0008250820	Africa
Africa|hCoV-19/Kenya/C316/2020|EPI ISL 457876|B.4|Kenya|2020-04-04	Africa|hCoV-19/South Africa/LR00141/2020|EPI ISL 514372|B.1.1.52|South Africa|2020-07-20	0.0009556449	Africa
Africa|hCoV-19/Kenya/C3194/2020|EPI ISL 457901|B.1.5|Kenya|2020-04-28	Africa|hCoV-19/South Africa/LR00141/2020|EPI ISL 514372|B.1.1.52|South Africa|2020-07-20	0.0005310215	Africa
Africa|hCoV-19/Kenya/C3205/2020|EPI ISL 457902|B.1.5|Kenya|2020-04-28	Africa|hCoV-19/South Africa/LR00141/2020|EPI ISL 514372|B.1.1.52|South Africa|2020-07-20	0.0004559503	Africa
Africa|hCoV-19/Kenya/C3208/2020|EPI ISL 457903|B.1.5|Kenya|2020-04-28	Africa|hCoV-19/South Africa/LR00141/2020|EPI ISL 514372|B.1.1.52|South Africa|2020-07-20	0.0004617798	Africa
Africa|hCoV-19/Kenya/C3381/2020|EPI ISL 568714|B.1.5|Kenya|2020-04-30	Africa|hCoV-19/South Africa/LR00141/2020|EPI ISL 514372|B.1.1.52|South Africa|2020-07-20	0.0004860904	Africa
Africa|hCoV-19/Kenya/C3427/2020|EPI ISL 457906|B.1.5|Kenya|2020-04-29	Africa|hCoV-19/South Africa/LR00141/2020|EPI ISL 514372|B.1.1.52|South Africa|2020-07-20	0.0004856072	Africa
Africa|hCoV-19/Kenya/C3457/2020|EPI ISL 568715|B.1|Kenya|2020-04-30	Africa|hCoV-19/South Africa/LR00141/2020|EPI ISL 514372|B.1.1.52|South Africa|2020-07-20	0.0005615854	Africa
Africa|hCoV-19/Kenya/C3739/2020|EPI ISL 568717|B.1.5|Kenya|2020-05-04	Africa|hCoV-19/South Africa/LR00141/2020|EPI ISL 514372|B.1.1.52|South Africa|2020-07-20	0.0004513604	Africa
Africa|hCoV-19/Kenya/C389/2020|EPI ISL 568698|B.1.5|Kenya|2020-04-07	Africa|hCoV-19/South Africa/LR00141/2020|EPI ISL 514372|B.1.1.52|South Africa|2020-07-20	0.0004554555	Africa
Africa|hCoV-19/Kenya/C3980/2020|EPI ISL 568719|B.1|Kenya|2020-05-05	Africa|hCoV-19/South Africa/LR00141/2020|EPI ISL 514372|B.1.1.52|South Africa|2020-07-20	0.0004895183	Africa
Africa|hCoV-19/Kenya/C4083/2020|EPI ISL 568721|B.1.5|Kenya|2020-05-05	Africa|hCoV-19/South Africa/LR00141/2020|EPI ISL 514372|B.1.1.52|South Africa|2020-07-20	0.0005386096	Africa
Africa|hCoV-19/Kenya/C4195/2020|EPI ISL 568723|B.1.5|Kenya|2020-06-05	Africa|hCoV-19/South Africa/LR00141/2020|EPI ISL 514372|B.1.1.52|South Africa|2020-07-20	0.0004513606	Africa
Africa|hCoV-19/Kenya/C4199/2020|EPI ISL 568724|B.1.5|Kenya|2020-05-06	Africa|hCoV-19/South Africa/LR00141/2020|EPI ISL 514372|B.1.1.52|South Africa|2020-07-20	0.0004910860	Africa
Africa|hCoV-19/Kenya/C4214/2020|EPI ISL 568725|B.1|Kenya|2020-06-05	Africa|hCoV-19/South Africa/LR00141/2020|EPI ISL 514372|B.1.1.52|South Africa|2020-07-20	0.0004811305	Africa
Africa|hCoV-19/Kenya/C4419/2020|EPI ISL 568727|B.1|Kenya|2020-05-07	Africa|hCoV-19/South Africa/LR00141/2020|EPI ISL 514372|B.1.1.52|South Africa|2020-07-20	0.0005504292	Africa
Africa|hCoV-19/Kenya/C4420/2020|EPI ISL 568728|B.1.5|Kenya|2020-05-07	Africa|hCoV-19/South Africa/LR00141/2020|EPI ISL 514372|B.1.1.52|South Africa|2020-07-20	0.0004956224	Africa
Africa|hCoV-19/Kenya/C4585/2020|EPI ISL 568730|B.1.5|Kenya|2020-05-08	Africa|hCoV-19/South Africa/LR00141/2020|EPI ISL 514372|B.1.1.52|South Africa|2020-07-20	0.0004861126	Africa
Africa|hCoV-19/Kenya/C460/2020|EPI ISL 457910|B.1.5|Kenya|2020-04-08	Africa|hCoV-19/South Africa/LR00141/2020|EPI ISL 514372|B.1.1.52|South Africa|2020-07-20	0.0004631455	Africa
Africa|hCoV-19/Kenya/C4691/2020|EPI ISL 568733|B.1.5|Kenya|2020-05-09	Africa|hCoV-19/South Africa/LR00141/2020|EPI ISL 514372|B.1.1.52|South Africa|2020-07-20	0.0004567838	Africa
Africa|hCoV-19/Kenya/C4710/2020|EPI ISL 568735|B.1.5|Kenya|2020-05-08	Africa|hCoV-19/South Africa/LR00141/2020|EPI ISL 514372|B.1.1.52|South Africa|2020-07-20	0.0005499104	Africa
Africa|hCoV-19/Kenya/C4717/2020|EPI ISL 568737|B.1.5|Kenya|2020-05-08	Africa|hCoV-19/South Africa/LR00141/2020|EPI ISL 514372|B.1.1.52|South Africa|2020-07-20	0.0004722406	Africa
Africa|hCoV-19/Kenya/C4872/2020|EPI ISL 568741|B.1.5|Kenya|2020-05-08	Africa|hCoV-19/South Africa/LR00141/2020|EPI ISL 514372|B.1.1.52|South Africa|2020-07-20	0.0004907809	Africa
Africa|hCoV-19/Kenya/C4895/2020|EPI ISL 568742|B.1.5|Kenya|2020-05-08	Africa|hCoV-19/South Africa/LR00141/2020|EPI ISL 514372|B.1.1.52|South Africa|2020-07-20	0.0005614082	Africa
Africa|hCoV-19/Kenya/C5008/2020|EPI ISL 568744|B.1|Kenya|2020-05-08	Africa|hCoV-19/South Africa/LR00141/2020|EPI ISL 514372|B.1.1.52|South Africa|2020-07-20	0.0004964129	Africa
Africa|hCoV-19/Kenya/C5011/2020|EPI ISL 568745|B.1.5|Kenya|2020-05-08	Africa|hCoV-19/South Africa/LR00141/2020|EPI ISL 514372|B.1.1.52|South Africa|2020-07-20	0.0005212619	Africa
Africa|hCoV-19/Kenya/C5119/2020|EPI ISL 568750|B.1|Kenya|2020-05-09	Africa|hCoV-19/South Africa/LR00141/2020|EPI ISL 514372|B.1.1.52|South Africa|2020-07-20	0.0004861465	Africa
Africa|hCoV-19/Kenya/C5177/2020|EPI ISL 568752|B.1.5|Kenya|2020-05-09	Africa|hCoV-19/South Africa/LR00141/2020|EPI ISL 514372|B.1.1.52|South Africa|2020-07-20	0.0004911547	Africa
Africa|hCoV-19/Kenya/C5178/2020|EPI ISL 568753|B.1.5|Kenya|2020-05-09	Africa|hCoV-19/South Africa/LR00141/2020|EPI ISL 514372|B.1.1.52|South Africa|2020-07-20	0.0004652946	Africa
Africa|hCoV-19/Kenya/C5246/2020|EPI ISL 568754|B.1.5|Kenya|2020-05-09	Africa|hCoV-19/South Africa/LR00141/2020|EPI ISL 514372|B.1.1.52|South Africa|2020-07-20	0.0004866427	Africa
Africa|hCoV-19/Kenya/C5288/2020|EPI ISL 568755|B.1.5|Kenya|2020-05-10	Africa|hCoV-19/South Africa/LR00141/2020|EPI ISL 514372|B.1.1.52|South Africa|2020-07-20	0.0005619564	Africa
Africa|hCoV-19/Kenya/C5289/2020|EPI ISL 568756|B.1.5|Kenya|2020-05-10	Africa|hCoV-19/South Africa/LR00141/2020|EPI ISL 514372|B.1.1.52|South Africa|2020-07-20	0.0004294933	Africa
Africa|hCoV-19/Kenya/C5328/2020|EPI ISL 568760|B.1.5|Kenya|2020-05-10	Africa|hCoV-19/South Africa/LR00141/2020|EPI ISL 514372|B.1.1.52|South Africa|2020-07-20	0.0004912454	Africa
Africa|hCoV-19/Kenya/C5335/2020|EPI ISL 568762|B.1.5|Kenya|2020-05-10	Africa|hCoV-19/South Africa/LR00141/2020|EPI ISL 514372|B.1.1.52|South Africa|2020-07-20	0.0004916772	Africa
Africa|hCoV-19/Kenya/C5384/2020|EPI ISL 568764|B.1.5|Kenya|2020-05-10	Africa|hCoV-19/South Africa/LR00141/2020|EPI ISL 514372|B.1.1.52|South Africa|2020-07-20	0.0005499103	Africa
Africa|hCoV-19/Kenya/C54/2020|EPI ISL 457847|B.1|Kenya|2020-03-24	Africa|hCoV-19/South Africa/LR00141/2020|EPI ISL 514372|B.1.1.52|South Africa|2020-07-20	0.0005255667	Africa
Africa|hCoV-19/Kenya/C544/2020|EPI ISL 457911|B.1.5|Kenya|2020-04-10	Africa|hCoV-19/South Africa/LR00141/2020|EPI ISL 514372|B.1.1.52|South Africa|2020-07-20	0.0004631625	Africa
Africa|hCoV-19/Kenya/C5442/2020|EPI ISL 568767|B.1.5|Kenya|2020-05-10	Africa|hCoV-19/South Africa/LR00141/2020|EPI ISL 514372|B.1.1.52|South Africa|2020-07-20	0.0005208714	Africa
Africa|hCoV-19/Kenya/C569/2020|EPI ISL 568700|B.1|Kenya|2020-04-12	Africa|hCoV-19/South Africa/LR00141/2020|EPI ISL 514372|B.1.1.52|South Africa|2020-07-20	0.0004650786	Africa
Africa|hCoV-19/Kenya/C5695/2020|EPI ISL 568770|B.1.5|Kenya|2020-05-11	Africa|hCoV-19/South Africa/LR00141/2020|EPI ISL 514372|B.1.1.52|South Africa|2020-07-20	0.0005556190	Africa
Africa|hCoV-19/Kenya/C5701/2020|EPI ISL 568772|B.1|Kenya|2020-05-11	Africa|hCoV-19/South Africa/LR00141/2020|EPI ISL 514372|B.1.1.52|South Africa|2020-07-20	0.0004861246	Africa
Africa|hCoV-19/Kenya/C571/2020|EPI ISL 568702|A|Kenya|2020-04-12	Africa|hCoV-19/South Africa/LR00141/2020|EPI ISL 514372|B.1.1.52|South Africa|2020-07-20	0.0007906675	Africa
Africa|hCoV-19/Kenya/C5767/2020|EPI ISL 568773|B.1.5|Kenya|2020-05-11	Africa|hCoV-19/South Africa/LR00141/2020|EPI ISL 514372|B.1.1.52|South Africa|2020-07-20	0.0005724414	Africa
Africa|hCoV-19/Kenya/C5811/2020|EPI ISL 568775|B.1.5|Kenya|2020-05-11	Africa|hCoV-19/South Africa/LR00141/2020|EPI ISL 514372|B.1.1.52|South Africa|2020-07-20	0.0004861244	Africa
Africa|hCoV-19/Kenya/C5813/2020|EPI ISL 568776|B.1|Kenya|2020-05-11	Africa|hCoV-19/South Africa/LR00141/2020|EPI ISL 514372|B.1.1.52|South Africa|2020-07-20	0.0004911547	Africa
Africa|hCoV-19/Kenya/C5835/2020|EPI ISL 568777|B.1.5|Kenya|2020-05-12	Africa|hCoV-19/South Africa/LR00141/2020|EPI ISL 514372|B.1.1.52|South Africa|2020-07-20	0.0005258848	Africa
Africa|hCoV-19/Kenya/C587/2020|EPI ISL 457912|B.1.5|Kenya|2020-04-11	Africa|hCoV-19/South Africa/LR00141/2020|EPI ISL 514372|B.1.1.52|South Africa|2020-07-20	0.0004629024	Africa
Africa|hCoV-19/Kenya/C589/2020|EPI ISL 457913|B.1.5|Kenya|2020-04-11	Africa|hCoV-19/South Africa/LR00141/2020|EPI ISL 514372|B.1.1.52|South Africa|2020-07-20	0.0004553116	Africa
Africa|hCoV-19/Kenya/C5902/2020|EPI ISL 568779|B.1.5|Kenya|2020-05-12	Africa|hCoV-19/South Africa/LR00141/2020|EPI ISL 514372|B.1.1.52|South Africa|2020-07-20	0.0004915166	Africa
Africa|hCoV-19/Kenya/C5911/2020|EPI ISL 568780|B.1.5|Kenya|2020-05-12	Africa|hCoV-19/South Africa/LR00141/2020|EPI ISL 514372|B.1.1.52|South Africa|2020-07-20	0.0004605764	Africa
Africa|hCoV-19/Kenya/C5914/2020|EPI ISL 568782|B.1.5|Kenya|2020-05-12	Africa|hCoV-19/South Africa/LR00141/2020|EPI ISL 514372|B.1.1.52|South Africa|2020-07-20	0.0005213783	Africa
Africa|hCoV-19/Kenya/C6186/2020|EPI ISL 568787|B.1.5|Kenya|2020-05-13	Africa|hCoV-19/South Africa/LR00141/2020|EPI ISL 514372|B.1.1.52|South Africa|2020-07-20	0.0005614357	Africa
Africa|hCoV-19/Kenya/C6255/2020|EPI ISL 568790|B.1.1.33|Kenya|2020-05-13	Africa|hCoV-19/South Africa/LR00141/2020|EPI ISL 514372|B.1.1.52|South Africa|2020-07-20	0.0005211771	Africa
Africa|hCoV-19/Kenya/C6298/2020|EPI ISL 568792|B.1|Kenya|2020-05-13	Africa|hCoV-19/South Africa/LR00141/2020|EPI ISL 514372|B.1.1.52|South Africa|2020-07-20	0.0004649903	Africa
Africa|hCoV-19/Kenya/C6369/2020|EPI ISL 568794|B.1|Kenya|2020-05-14	Africa|hCoV-19/South Africa/LR00141/2020|EPI ISL 514372|B.1.1.52|South Africa|2020-07-20	0.0005358083	Africa
Africa|hCoV-19/Kenya/C6380/2020|EPI ISL 568798|B.1.5|Kenya|2020-05-15	Africa|hCoV-19/South Africa/LR00141/2020|EPI ISL 514372|B.1.1.52|South Africa|2020-07-20	0.0004296012	Africa
Africa|hCoV-19/Kenya/C6384/2020|EPI ISL 568799|B.1|Kenya|2020-05-14	Africa|hCoV-19/South Africa/LR00141/2020|EPI ISL 514372|B.1.1.52|South Africa|2020-07-20	0.0004909531	Africa
Africa|hCoV-19/Kenya/C639/2020|EPI ISL 568703|B|Kenya|2020-04-14	Africa|hCoV-19/South Africa/LR00141/2020|EPI ISL 514372|B.1.1.52|South Africa|2020-07-20	0.0006076212	Africa
Africa|hCoV-19/Kenya/C6518/2020|EPI ISL 568803|B.1.5|Kenya|2020-05-14	Africa|hCoV-19/South Africa/LR00141/2020|EPI ISL 514372|B.1.1.52|South Africa|2020-07-20	0.0005344975	Africa
Africa|hCoV-19/Kenya/C6524/2020|EPI ISL 568805|A|Kenya|2020-05-14	Africa|hCoV-19/South Africa/LR00141/2020|EPI ISL 514372|B.1.1.52|South Africa|2020-07-20	0.0008473706	Africa
Africa|hCoV-19/Kenya/C656/2020|EPI ISL 457915|B.1.5|Kenya|2020-04-13	Africa|hCoV-19/South Africa/LR00141/2020|EPI ISL 514372|B.1.1.52|South Africa|2020-07-20	0.0005155553	Africa
Africa|hCoV-19/Kenya/C6564/2020|EPI ISL 568806|B.1.5|Kenya|2020-05-14	Africa|hCoV-19/South Africa/LR00141/2020|EPI ISL 514372|B.1.1.52|South Africa|2020-07-20	0.0005780150	Africa
Africa|hCoV-19/Kenya/C6878/2020|EPI ISL 568813|B.1.1|Kenya|2020-05-15	Africa|hCoV-19/South Africa/LR00141/2020|EPI ISL 514372|B.1.1.52|South Africa|2020-07-20	0.0003614081	Africa
Africa|hCoV-19/Kenya/C6914/2020|EPI ISL 568817|B.1|Kenya|2020-05-15	Africa|hCoV-19/South Africa/LR00141/2020|EPI ISL 514372|B.1.1.52|South Africa|2020-07-20	0.0006020566	Africa
Africa|hCoV-19/Kenya/C7081/2020|EPI ISL 568824|B.1.5|Kenya|2020-05-16	Africa|hCoV-19/South Africa/LR00141/2020|EPI ISL 514372|B.1.1.52|South Africa|2020-07-20	0.0004741222	Africa
Africa|hCoV-19/Kenya/C713/2020|EPI ISL 457920|B.1.5|Kenya|2020-04-14	Africa|hCoV-19/South Africa/LR00141/2020|EPI ISL 514372|B.1.1.52|South Africa|2020-07-20	0.0004811516	Africa
Africa|hCoV-19/Kenya/C7579/2020|EPI ISL 568842|A|Kenya|2020-05-16	Africa|hCoV-19/South Africa/LR00141/2020|EPI ISL 514372|B.1.1.52|South Africa|2020-07-20	0.0008496934	Africa
Africa|hCoV-19/Kenya/C7605/2020|EPI ISL 568847|A|Kenya|2020-05-16	Africa|hCoV-19/South Africa/LR00141/2020|EPI ISL 514372|B.1.1.52|South Africa|2020-07-20	0.0008332731	Africa
Africa|hCoV-19/Kenya/C787/2020|EPI ISL 457921|B.1.5|Kenya|2020-04-15	Africa|hCoV-19/South Africa/LR00141/2020|EPI ISL 514372|B.1.1.52|South Africa|2020-07-20	0.0004467552	Africa
Africa|hCoV-19/Kenya/C7949/2020|EPI ISL 568852|B.1|Kenya|2020-05-18	Africa|hCoV-19/South Africa/LR00141/2020|EPI ISL 514372|B.1.1.52|South Africa|2020-07-20	0.0005677678	Africa
Africa|hCoV-19/Kenya/C815/2020|EPI ISL 568706|B.1|Kenya|2020-04-16	Africa|hCoV-19/South Africa/LR00141/2020|EPI ISL 514372|B.1.1.52|South Africa|2020-07-20	0.0005312460	Africa
Africa|hCoV-19/Kenya/C8240/2020|EPI ISL 568855|B.1.5|Kenya|2020-05-19	Africa|hCoV-19/South Africa/LR00141/2020|EPI ISL 514372|B.1.1.52|South Africa|2020-07-20	0.0004988404	Africa
Africa|hCoV-19/Kenya/C926/2020|EPI ISL 457928|B.1.5|Kenya|2020-04-17	Africa|hCoV-19/South Africa/LR00141/2020|EPI ISL 514372|B.1.1.52|South Africa|2020-07-20	0.0004840461	Africa
Africa|hCoV-19/Kenya/D5/2020|EPI ISL 457999|B.1|Kenya|2020-05-22	Africa|hCoV-19/South Africa/LR00141/2020|EPI ISL 514372|B.1.1.52|South Africa|2020-07-20	0.0007345214	Africa
Africa|hCoV-19/Kenya/D6/2020|EPI ISL 458000|B.40|Kenya|2020-03-17	Africa|hCoV-19/South Africa/LR00141/2020|EPI ISL 514372|B.1.1.52|South Africa|2020-07-20	0.0008630050	Africa
Africa|hCoV-19/Kenya/NIC 059/2020|EPI ISL 457827|B.40|Kenya|2020-03	Africa|hCoV-19/South Africa/LR00141/2020|EPI ISL 514372|B.1.1.52|South Africa|2020-07-20	0.0007987568	Africa
Africa|hCoV-19/Kenya/NIC 084/2020|EPI ISL 457828|B|Kenya|2020-03	Africa|hCoV-19/South Africa/LR00141/2020|EPI ISL 514372|B.1.1.52|South Africa|2020-07-20	0.0007562917	Africa
Africa|hCoV-19/Kenya/NIC 087/2020|EPI ISL 457829|B.1.1.20|Kenya|2020-03	Africa|hCoV-19/South Africa/LR00141/2020|EPI ISL 514372|B.1.1.52|South Africa|2020-07-20	0.0003808909	Africa
Africa|hCoV-19/Kenya/NIC 089/2020|EPI ISL 457830|B.1.1.20|Kenya|2020-03	Africa|hCoV-19/South Africa/LR00141/2020|EPI ISL 514372|B.1.1.52|South Africa|2020-07-20	0.0003949894	Africa
Africa|hCoV-19/Kenya/NIC 168/2020|EPI ISL 457832|B.1.255|Kenya|2020-03	Africa|hCoV-19/South Africa/LR00141/2020|EPI ISL 514372|B.1.1.52|South Africa|2020-07-20	0.0005311732	Africa
Africa|hCoV-19/Kenya/NIC 187/2020|EPI ISL 457833|B.1.5|Kenya|2020-03-20	Africa|hCoV-19/South Africa/LR00141/2020|EPI ISL 514372|B.1.1.52|South Africa|2020-07-20	0.0005155205	Africa
Africa|hCoV-19/Kenya/NIC 196/2020|EPI ISL 457834|B.1.1|Kenya|2020-03-21	Africa|hCoV-19/South Africa/LR00141/2020|EPI ISL 514372|B.1.1.52|South Africa|2020-07-20	0.0003561076	Africa
Africa|hCoV-19/Kenya/NIC 248/2020|EPI ISL 457836|B.40|Kenya|2020-03-23	Africa|hCoV-19/South Africa/LR00141/2020|EPI ISL 514372|B.1.1.52|South Africa|2020-07-20	0.0007360155	Africa
Africa|hCoV-19/Kenya/NIC 266/2020|EPI ISL 457838|B.6|Kenya|2020-03-24	Africa|hCoV-19/South Africa/LR00141/2020|EPI ISL 514372|B.1.1.52|South Africa|2020-07-20	0.0008318150	Africa
Africa|hCoV-19/Kenya/NIC 492/2020|EPI ISL 457840|B.1.5|Kenya|2020-03	Africa|hCoV-19/South Africa/LR00141/2020|EPI ISL 514372|B.1.1.52|South Africa|2020-07-20	0.0004596096	Africa
Africa|hCoV-19/Kenya/NIC 512/2020|EPI ISL 457841|B.1.5|Kenya|2020-03	Africa|hCoV-19/South Africa/LR00141/2020|EPI ISL 514372|B.1.1.52|South Africa|2020-07-20	0.0004592686	Africa
Africa|hCoV-19/Kenya/NIC 569/2020|EPI ISL 457843|B.1.1|Kenya|2020-03-29	Africa|hCoV-19/South Africa/LR00141/2020|EPI ISL 514372|B.1.1.52|South Africa|2020-07-20	0.0003779729	Africa
Africa|hCoV-19/Kenya/NIC 593/2020|EPI ISL 457844|B.1.1.316|Kenya|2020-03-29	Africa|hCoV-19/South Africa/LR00141/2020|EPI ISL 514372|B.1.1.52|South Africa|2020-07-20	0.0003856438	Africa
Africa|hCoV-19/Kenya/S052/2020|EPI ISL 457932|B.4|Kenya|2020-03-14	Africa|hCoV-19/South Africa/LR00141/2020|EPI ISL 514372|B.1.1.52|South Africa|2020-07-20	0.0009092919	Africa
Africa|hCoV-19/Kenya/S109/2020|EPI ISL 457933|B.4|Kenya|2020-03-23	Africa|hCoV-19/South Africa/LR00141/2020|EPI ISL 514372|B.1.1.52|South Africa|2020-07-20	0.0008753219	Africa
Africa|hCoV-19/Kenya/S299/2020|EPI ISL 457934|B.1.1.1|Kenya|2020-03-29	Africa|hCoV-19/South Africa/LR00141/2020|EPI ISL 514372|B.1.1.52|South Africa|2020-07-20	0.0005205696	Africa
Africa|hCoV-19/Madagascar/IP-01650/2020|EPI ISL 508862|B.1|Madagascar|2020-03-20	Africa|hCoV-19/South Africa/LR00141/2020|EPI ISL 514372|B.1.1.52|South Africa|2020-07-20	0.0005499108	Africa
Africa|hCoV-19/Madagascar/IP-01861/2020|EPI ISL 508863|B.1|Madagascar|2020-03-22	Africa|hCoV-19/South Africa/LR00141/2020|EPI ISL 514372|B.1.1.52|South Africa|2020-07-20	0.0005499108	Africa
Africa|hCoV-19/Mali/M002593/2020|EPI ISL 487446|A|Mali|2020-04-06	Africa|hCoV-19/South Africa/LR00141/2020|EPI ISL 514372|B.1.1.52|South Africa|2020-07-20	0.0008250621	Africa
Africa|hCoV-19/Mali/M002615/2020|EPI ISL 487447|A|Mali|2020-04-06	Africa|hCoV-19/South Africa/LR00141/2020|EPI ISL 514372|B.1.1.52|South Africa|2020-07-20	0.0007562758	Africa
Africa|hCoV-19/Mali/M002616/2020|EPI ISL 487448|A|Mali|2020-04-06	Africa|hCoV-19/South Africa/LR00141/2020|EPI ISL 514372|B.1.1.52|South Africa|2020-07-20	0.0007577788	Africa
Africa|hCoV-19/Mali/M002618/2020|EPI ISL 487449|A|Mali|2020-04-06	Africa|hCoV-19/South Africa/LR00141/2020|EPI ISL 514372|B.1.1.52|South Africa|2020-07-20	0.0008250653	Africa
Africa|hCoV-19/Mali/M002644/2020|EPI ISL 487450|A|Mali|2020-04-08	Africa|hCoV-19/South Africa/LR00141/2020|EPI ISL 514372|B.1.1.52|South Africa|2020-07-20	0.0008595196	Africa
Africa|hCoV-19/Mali/M002659/2020|EPI ISL 487451|A|Mali|2020-04-09	Africa|hCoV-19/South Africa/LR00141/2020|EPI ISL 514372|B.1.1.52|South Africa|2020-07-20	0.0007906682	Africa
Africa|hCoV-19/Mali/M002663/2020|EPI ISL 487452|A|Mali|2020-04-09	Africa|hCoV-19/South Africa/LR00141/2020|EPI ISL 514372|B.1.1.52|South Africa|2020-07-20	0.0007906682	Africa
Africa|hCoV-19/Mali/M002667/2020|EPI ISL 487453|B.1|Mali|2020-04-10	Africa|hCoV-19/South Africa/LR00141/2020|EPI ISL 514372|B.1.1.52|South Africa|2020-07-20	0.0005499108	Africa
Africa|hCoV-19/Mali/M002672/2020|EPI ISL 487454|B|Mali|2020-04-10	Africa|hCoV-19/South Africa/LR00141/2020|EPI ISL 514372|B.1.1.52|South Africa|2020-07-20	0.0007220758	Africa
Africa|hCoV-19/Mali/M002673/2020|EPI ISL 487455|B.1|Mali|2020-04-10	Africa|hCoV-19/South Africa/LR00141/2020|EPI ISL 514372|B.1.1.52|South Africa|2020-07-20	0.0005498996	Africa
Africa|hCoV-19/Mali/M002675/2020|EPI ISL 487456|A|Mali|2020-04-10	Africa|hCoV-19/South Africa/LR00141/2020|EPI ISL 514372|B.1.1.52|South Africa|2020-07-20	0.0007906682	Africa
Africa|hCoV-19/Mali/M002698/2020|EPI ISL 487457|A|Mali|2020-04-12	Africa|hCoV-19/South Africa/LR00141/2020|EPI ISL 514372|B.1.1.52|South Africa|2020-07-20	0.0007227366	Africa
Africa|hCoV-19/Mali/M002700/2020|EPI ISL 487458|B.1|Mali|2020-04-12	Africa|hCoV-19/South Africa/LR00141/2020|EPI ISL 514372|B.1.1.52|South Africa|2020-07-20	0.0006902846	Africa
Africa|hCoV-19/Mali/M002703/2020|EPI ISL 487459|B.1|Mali|2020-04-12	Africa|hCoV-19/South Africa/LR00141/2020|EPI ISL 514372|B.1.1.52|South Africa|2020-07-20	0.0006186623	Africa
Africa|hCoV-19/Mali/M002704/2020|EPI ISL 487460|A|Mali|2020-04-12	Africa|hCoV-19/South Africa/LR00141/2020|EPI ISL 514372|B.1.1.52|South Africa|2020-07-20	0.0007218525	Africa
Africa|hCoV-19/Mali/M002707/2020|EPI ISL 487461|A|Mali|2020-04-12	Africa|hCoV-19/South Africa/LR00141/2020|EPI ISL 514372|B.1.1.52|South Africa|2020-07-20	0.0008938940	Africa
Africa|hCoV-19/Mali/M002758/2020|EPI ISL 487462|B.1|Mali|2020-04-13	Africa|hCoV-19/South Africa/LR00141/2020|EPI ISL 514372|B.1.1.52|South Africa|2020-07-20	0.0006531201	Africa
Africa|hCoV-19/Mali/M002823/2020|EPI ISL 487463|A|Mali|2020-04-14	Africa|hCoV-19/South Africa/LR00141/2020|EPI ISL 514372|B.1.1.52|South Africa|2020-07-20	0.0008250423	Africa
Africa|hCoV-19/Mali/M002824/2020|EPI ISL 487464|B.1.3|Mali|2020-04-14	Africa|hCoV-19/South Africa/LR00141/2020|EPI ISL 514372|B.1.1.52|South Africa|2020-07-20	0.0006530886	Africa
Africa|hCoV-19/Mali/M002826/2020|EPI ISL 487465|A|Mali|2020-04-14	Africa|hCoV-19/South Africa/LR00141/2020|EPI ISL 514372|B.1.1.52|South Africa|2020-07-20	0.0007562758	Africa
Africa|hCoV-19/Mali/M002830/2020|EPI ISL 487466|B.1.275|Mali|2020-04-14	Africa|hCoV-19/South Africa/LR00141/2020|EPI ISL 514372|B.1.1.52|South Africa|2020-07-20	0.0006187304	Africa
Africa|hCoV-19/Morocco/15N/2020|EPI ISL 458150|B.1.1|Morocco|2020-05-15	Africa|hCoV-19/South Africa/LR00141/2020|EPI ISL 514372|B.1.1.52|South Africa|2020-07-20	0.0006538818	Africa
Africa|hCoV-19/Morocco/6887/2020|EPI ISL 459965|B.1.1|Morocco|2020-03-03	Africa|hCoV-19/South Africa/LR00141/2020|EPI ISL 514372|B.1.1.52|South Africa|2020-07-20	0.0003436046	Africa
Africa|hCoV-19/Morocco/6888/2020|EPI ISL 459966|B.1.1|Morocco|2020-03-15	Africa|hCoV-19/South Africa/LR00141/2020|EPI ISL 514372|B.1.1.52|South Africa|2020-07-20	0.0004467244	Africa
Africa|hCoV-19/Morocco/6889/2020|EPI ISL 459967|B.1.5|Morocco|2020-03-15	Africa|hCoV-19/South Africa/LR00141/2020|EPI ISL 514372|B.1.1.52|South Africa|2020-07-20	0.0004509694	Africa
Africa|hCoV-19/Morocco/6890/2020|EPI ISL 459968|B.1.5|Morocco|2020-03-17	Africa|hCoV-19/South Africa/LR00141/2020|EPI ISL 514372|B.1.1.52|South Africa|2020-07-20	0.0005188412	Africa
Africa|hCoV-19/Morocco/6891/2020|EPI ISL 459969|B.1.255|Morocco|2020-03-20	Africa|hCoV-19/South Africa/LR00141/2020|EPI ISL 514372|B.1.1.52|South Africa|2020-07-20	0.0005211712	Africa
Africa|hCoV-19/Morocco/6892/2020|EPI ISL 459970|B.1.5|Morocco|2020-03-17	Africa|hCoV-19/South Africa/LR00141/2020|EPI ISL 514372|B.1.1.52|South Africa|2020-07-20	0.0005214737	Africa
Africa|hCoV-19/Morocco/6893/2020|EPI ISL 459971|B.1.153|Morocco|2020-03-18	Africa|hCoV-19/South Africa/LR00141/2020|EPI ISL 514372|B.1.1.52|South Africa|2020-07-20	0.0006188642	Africa
Africa|hCoV-19/Morocco/6894/2020|EPI ISL 459972|B.1|Morocco|2020-03-20	Africa|hCoV-19/South Africa/LR00141/2020|EPI ISL 514372|B.1.1.52|South Africa|2020-07-20	0.0006530889	Africa
Africa|hCoV-19/Morocco/6895/2020|EPI ISL 459973|B.1.1|Morocco|2020-03-20	Africa|hCoV-19/South Africa/LR00141/2020|EPI ISL 514372|B.1.1.52|South Africa|2020-07-20	0.0003779729	Africa
Africa|hCoV-19/Morocco/6897/2020|EPI ISL 459975|B.1.5|Morocco|2020-03-21	Africa|hCoV-19/South Africa/LR00141/2020|EPI ISL 514372|B.1.1.52|South Africa|2020-07-20	0.0005155379	Africa
Africa|hCoV-19/Morocco/6898/2020|EPI ISL 459976|B.1|Morocco|2020-03-16	Africa|hCoV-19/South Africa/LR00141/2020|EPI ISL 514372|B.1.1.52|South Africa|2020-07-20	0.0005843444	Africa
Africa|hCoV-19/Morocco/6899/2020|EPI ISL 459977|B.1.1|Morocco|2020-04-21	Africa|hCoV-19/South Africa/LR00141/2020|EPI ISL 514372|B.1.1.52|South Africa|2020-07-20	0.0003779897	Africa
Africa|hCoV-19/Morocco/6900/2020|EPI ISL 459978|B.1.1.247|Morocco|2020-04-20	Africa|hCoV-19/South Africa/LR00141/2020|EPI ISL 514372|B.1.1.52|South Africa|2020-07-20	0.0004811289	Africa
Africa|hCoV-19/Morocco/6901/2020|EPI ISL 459979|B.1|Morocco|2020-04-19	Africa|hCoV-19/South Africa/LR00141/2020|EPI ISL 514372|B.1.1.52|South Africa|2020-07-20	0.0005842924	Africa
Africa|hCoV-19/Morocco/6902/2020|EPI ISL 459980|B.1.1|Morocco|2020-04-19	Africa|hCoV-19/South Africa/LR00141/2020|EPI ISL 514372|B.1.1.52|South Africa|2020-07-20	0.0005155060	Africa
Africa|hCoV-19/Morocco/6903/2020|EPI ISL 459981|B.1|Morocco|2020-04-19	Africa|hCoV-19/South Africa/LR00141/2020|EPI ISL 514372|B.1.1.52|South Africa|2020-07-20	0.0007218968	Africa
Africa|hCoV-19/Morocco/6904/2020|EPI ISL 459982|B.1|Morocco|2020-04-18	Africa|hCoV-19/South Africa/LR00141/2020|EPI ISL 514372|B.1.1.52|South Africa|2020-07-20	0.0006875090	Africa
Africa|hCoV-19/Morocco/6905/2020|EPI ISL 459983|B.1.1|Morocco|2020-04-21	Africa|hCoV-19/South Africa/LR00141/2020|EPI ISL 514372|B.1.1.52|South Africa|2020-07-20	0.0004467534	Africa
Africa|hCoV-19/Morocco/6906/2020|EPI ISL 459984|B.1.1|Morocco|2020-04-06	Africa|hCoV-19/South Africa/LR00141/2020|EPI ISL 514372|B.1.1.52|South Africa|2020-07-20	0.0003436046	Africa
Africa|hCoV-19/Morocco/AZ183/2020|EPI ISL 476026|B.1.1|Morocco|2020-05-11	Africa|hCoV-19/South Africa/LR00141/2020|EPI ISL 514372|B.1.1.52|South Africa|2020-07-20	0.0005499089	Africa
Africa|hCoV-19/Morocco/CA24/2020|EPI ISL 476025|B.1.1|Morocco|2020-05-02	Africa|hCoV-19/South Africa/LR00141/2020|EPI ISL 514372|B.1.1.52|South Africa|2020-07-20	0.0006875136	Africa
Africa|hCoV-19/Morocco/HMIMV-Rabat102-03/2020|EPI ISL 471456|B.1|Morocco|2020-03-31	Africa|hCoV-19/South Africa/LR00141/2020|EPI ISL 514372|B.1.1.52|South Africa|2020-07-20	0.0006875065	Africa
Africa|hCoV-19/Morocco/HMIMV-Rabat1025-04/2020|EPI ISL 471457|B.1|Morocco|2020-04-13	Africa|hCoV-19/South Africa/LR00141/2020|EPI ISL 514372|B.1.1.52|South Africa|2020-07-20	0.0006187177	Africa
Africa|hCoV-19/Morocco/HMIMV-Rabat1429-04/2020|EPI ISL 471458|B.1|Morocco|2020-04-19	Africa|hCoV-19/South Africa/LR00141/2020|EPI ISL 514372|B.1.1.52|South Africa|2020-07-20	0.0007219316	Africa
Africa|hCoV-19/Morocco/HMIMV-Rabat1435-04/2020|EPI ISL 471459|B.1|Morocco|2020-04-19	Africa|hCoV-19/South Africa/LR00141/2020|EPI ISL 514372|B.1.1.52|South Africa|2020-07-20	0.0005843064	Africa
Africa|hCoV-19/Morocco/HMIMV-Rabat1462-04/2020|EPI ISL 471460|B.1|Morocco|2020-04-19	Africa|hCoV-19/South Africa/LR00141/2020|EPI ISL 514372|B.1.1.52|South Africa|2020-07-20	0.0006875091	Africa
Africa|hCoV-19/Morocco/OUA677-19/2020|EPI ISL 451400|B.1.5|Morocco|2020-04-23	Africa|hCoV-19/South Africa/LR00141/2020|EPI ISL 514372|B.1.1.52|South Africa|2020-07-20	0.0005843324	Africa
Africa|hCoV-19/Morocco/RA85/2020|EPI ISL 467299|B.1|Morocco|2020-05-21	Africa|hCoV-19/South Africa/LR00141/2020|EPI ISL 514372|B.1.1.52|South Africa|2020-07-20	0.0010317597	Africa
Africa|hCoV-19/Morocco/RMPS-01/2020|EPI ISL 469017|B.1|Morocco|2020-04-13	Africa|hCoV-19/South Africa/LR00141/2020|EPI ISL 514372|B.1.1.52|South Africa|2020-07-20	0.0005499109	Africa
Africa|hCoV-19/Morocco/RMPS-02/2020|EPI ISL 469049|B.1|Morocco|2020-03-30	Africa|hCoV-19/South Africa/LR00141/2020|EPI ISL 514372|B.1.1.52|South Africa|2020-07-20	0.0005499354	Africa
Africa|hCoV-19/Morocco/RMPS-03/2020|EPI ISL 469051|B.1|Morocco|2020-04-03	Africa|hCoV-19/South Africa/LR00141/2020|EPI ISL 514372|B.1.1.52|South Africa|2020-07-20	0.0006530886	Africa
Africa|hCoV-19/Morocco/RMPS-04/2020|EPI ISL 469052|B.1|Morocco|2020-03-30	Africa|hCoV-19/South Africa/LR00141/2020|EPI ISL 514372|B.1.1.52|South Africa|2020-07-20	0.0005499109	Africa
Africa|hCoV-19/Morocco/RMPS-05/2020|EPI ISL 469053|B.1|Morocco|2020-03-30	Africa|hCoV-19/South Africa/LR00141/2020|EPI ISL 514372|B.1.1.52|South Africa|2020-07-20	0.0005155308	Africa
Africa|hCoV-19/Morocco/RMPS-06/2020|EPI ISL 469054|B.1|Morocco|2020-04-01	Africa|hCoV-19/South Africa/LR00141/2020|EPI ISL 514372|B.1.1.52|South Africa|2020-07-20	0.0005499108	Africa
Africa|hCoV-19/Morocco/RMPS-12/2020|EPI ISL 482737|B.1.1|Morocco|2020-05-08	Africa|hCoV-19/South Africa/LR00141/2020|EPI ISL 514372|B.1.1.52|South Africa|2020-07-20	0.0005598492	Africa
Africa|hCoV-19/Morocco/RMPS-13/2020|EPI ISL 482738|B.1|Morocco|2020-04-10	Africa|hCoV-19/South Africa/LR00141/2020|EPI ISL 514372|B.1.1.52|South Africa|2020-07-20	0.0005598180	Africa
Africa|hCoV-19/Morocco/RMPS-14/2020|EPI ISL 482739|B.1|Morocco|2020-04-22	Africa|hCoV-19/South Africa/LR00141/2020|EPI ISL 514372|B.1.1.52|South Africa|2020-07-20	0.0005712086	Africa
Africa|hCoV-19/Morocco/refstage1/2020|EPI ISL 476559|B.1.5|Morocco|2020-02-27	Africa|hCoV-19/South Africa/LR00141/2020|EPI ISL 514372|B.1.1.52|South Africa|2020-07-20	0.0004467557	Africa
Africa|hCoV-19/Nigeria/AB03-CV135/2020|EPI ISL 527872|B.1.5|Nigeria|2020-05-12	Africa|hCoV-19/South Africa/LR00141/2020|EPI ISL 514372|B.1.1.52|South Africa|2020-07-20	0.0005907266	Africa
Africa|hCoV-19/Nigeria/ED01-CV155/2020|EPI ISL 527873|B.40|Nigeria|2020-02-21	Africa|hCoV-19/South Africa/LR00141/2020|EPI ISL 514372|B.1.1.52|South Africa|2020-07-20	0.0008595124	Africa
Africa|hCoV-19/Nigeria/ED02-CV156/2020|EPI ISL 527874|B.40|Nigeria|2020-03-23	Africa|hCoV-19/South Africa/LR00141/2020|EPI ISL 514372|B.1.1.52|South Africa|2020-07-20	0.0007562912	Africa
Africa|hCoV-19/Nigeria/ED03-CV157/2020|EPI ISL 527875|B.40|Nigeria|2020-03-26	Africa|hCoV-19/South Africa/LR00141/2020|EPI ISL 514372|B.1.1.52|South Africa|2020-07-20	0.0009221615	Africa
Africa|hCoV-19/Nigeria/ED04-CV158/2020|EPI ISL 527876|A|Nigeria|2020-03-25	Africa|hCoV-19/South Africa/LR00141/2020|EPI ISL 514372|B.1.1.52|South Africa|2020-07-20	0.0007906836	Africa
Africa|hCoV-19/Nigeria/ED06-CV159/2020|EPI ISL 527877|A|Nigeria|2020-03-25	Africa|hCoV-19/South Africa/LR00141/2020|EPI ISL 514372|B.1.1.52|South Africa|2020-07-20	0.0008173429	Africa
Africa|hCoV-19/Nigeria/ED07-CV160/2020|EPI ISL 527878|B.40|Nigeria|2020-03-31	Africa|hCoV-19/South Africa/LR00141/2020|EPI ISL 514372|B.1.1.52|South Africa|2020-07-20	0.0008940085	Africa
Africa|hCoV-19/Nigeria/ED1010-CV215/2020|EPI ISL 527879|B.1.1.229|Nigeria|2020-05-04	Africa|hCoV-19/South Africa/LR00141/2020|EPI ISL 514372|B.1.1.52|South Africa|2020-07-20	0.0004123525	Africa
Africa|hCoV-19/Nigeria/ED18-CV161/2020|EPI ISL 527880|B.1.5|Nigeria|2020-03-25	Africa|hCoV-19/South Africa/LR00141/2020|EPI ISL 514372|B.1.1.52|South Africa|2020-07-20	0.0004822461	Africa
Africa|hCoV-19/Nigeria/ED20-CV162/2020|EPI ISL 527881|B.1|Nigeria|2020-03-30	Africa|hCoV-19/South Africa/LR00141/2020|EPI ISL 514372|B.1.1.52|South Africa|2020-07-20	0.0005499111	Africa
Africa|hCoV-19/Nigeria/ED25-CV163/2020|EPI ISL 527882|B.1.5|Nigeria|2020-05-09	Africa|hCoV-19/South Africa/LR00141/2020|EPI ISL 514372|B.1.1.52|South Africa|2020-07-20	0.0004811307	Africa
Africa|hCoV-19/Nigeria/ED32-CV164/2020|EPI ISL 527883|B.1.5|Nigeria|2020-05-18	Africa|hCoV-19/South Africa/LR00141/2020|EPI ISL 514372|B.1.1.52|South Africa|2020-07-20	0.0004854625	Africa
Africa|hCoV-19/Nigeria/ED46-CV165/2020|EPI ISL 527884|B.1.1.229|Nigeria|2020-04-24	Africa|hCoV-19/South Africa/LR00141/2020|EPI ISL 514372|B.1.1.52|South Africa|2020-07-20	0.0004811208	Africa
Africa|hCoV-19/Nigeria/ED48-CV193/2020|EPI ISL 527885|B.1.5|Nigeria|2020-04-26	Africa|hCoV-19/South Africa/LR00141/2020|EPI ISL 514372|B.1.1.52|South Africa|2020-07-20	0.0004577631	Africa
Africa|hCoV-19/Nigeria/EK025-CV58/2020|EPI ISL 487098|B.1.1.71|Nigeria|2020-04-19	Africa|hCoV-19/South Africa/LR00141/2020|EPI ISL 514372|B.1.1.52|South Africa|2020-07-20	0.0004929887	Africa
Africa|hCoV-19/Nigeria/EK084-CV50/2020|EPI ISL 487105|B.1.1.71|Nigeria|2020-04-23	Africa|hCoV-19/South Africa/LR00141/2020|EPI ISL 514372|B.1.1.52|South Africa|2020-07-20	0.0004811174	Africa
Africa|hCoV-19/Nigeria/EK220-CV54/2020|EPI ISL 487102|B.1.1|Nigeria|2020-05-14	Africa|hCoV-19/South Africa/LR00141/2020|EPI ISL 514372|B.1.1.52|South Africa|2020-07-20	0.0004472883	Africa
Africa|hCoV-19/Nigeria/EK254-CV60/2020|EPI ISL 487096|B.1.1|Nigeria|2020-05-19	Africa|hCoV-19/South Africa/LR00141/2020|EPI ISL 514372|B.1.1.52|South Africa|2020-07-20	0.0004592312	Africa
Africa|hCoV-19/Nigeria/EK291-CV115/2020|EPI ISL 527887|B.1.1|Nigeria|2020-06-02	Africa|hCoV-19/South Africa/LR00141/2020|EPI ISL 514372|B.1.1.52|South Africa|2020-07-20	0.0004811504	Africa
Africa|hCoV-19/Nigeria/KW017-CV24/2020|EPI ISL 455362|B.1.255|Nigeria|2020-04-10	Africa|hCoV-19/South Africa/LR00141/2020|EPI ISL 514372|B.1.1.52|South Africa|2020-07-20	0.0005843184	Africa
Africa|hCoV-19/Nigeria/KW298-CV48/2020|EPI ISL 487107|A|Nigeria|2020-05-08	Africa|hCoV-19/South Africa/LR00141/2020|EPI ISL 514372|B.1.1.52|South Africa|2020-07-20	0.0008594782	Africa
Africa|hCoV-19/Nigeria/KW326-CV52/2020|EPI ISL 487103|B.1.1|Nigeria|2020-05-09	Africa|hCoV-19/South Africa/LR00141/2020|EPI ISL 514372|B.1.1.52|South Africa|2020-07-20	0.0004146791	Africa
Africa|hCoV-19/Nigeria/Lagos01/2020|EPI ISL 413550|B.1.1|Nigeria|2020-02-27	Africa|hCoV-19/South Africa/LR00141/2020|EPI ISL 514372|B.1.1.52|South Africa|2020-07-20	0.0003828483	Africa
Africa|hCoV-19/Nigeria/NG57752/2020|EPI ISL 462992|B.1.1|Nigeria|2020-03	Africa|hCoV-19/South Africa/LR00141/2020|EPI ISL 514372|B.1.1.52|South Africa|2020-07-20	0.0004128628	Africa
Africa|hCoV-19/Nigeria/OG007-CV22/2020|EPI ISL 455412|B.40|Nigeria|2020-03-29	Africa|hCoV-19/South Africa/LR00141/2020|EPI ISL 514372|B.1.1.52|South Africa|2020-07-20	0.0007907196	Africa
Africa|hCoV-19/Nigeria/ON191-CV49/2020|EPI ISL 487106|B.1.246|Nigeria|2020-06-30	Africa|hCoV-19/South Africa/LR00141/2020|EPI ISL 514372|B.1.1.52|South Africa|2020-07-20	0.0006563141	Africa
Africa|hCoV-19/Nigeria/ON505-CV43/2020|EPI ISL 487112|B.1.246|Nigeria|2020-05-24	Africa|hCoV-19/South Africa/LR00141/2020|EPI ISL 514372|B.1.1.52|South Africa|2020-07-20	0.0007218646	Africa
Africa|hCoV-19/Nigeria/ON507-CV44/2020|EPI ISL 487111|B.1.1.10|Nigeria|2020-05-24	Africa|hCoV-19/South Africa/LR00141/2020|EPI ISL 514372|B.1.1.52|South Africa|2020-07-20	0.0005161569	Africa
Africa|hCoV-19/Nigeria/ON595-CV121/2020|EPI ISL 527888|B.1.1.90|Nigeria|2020-06-03	Africa|hCoV-19/South Africa/LR00141/2020|EPI ISL 514372|B.1.1.52|South Africa|2020-07-20	0.0005155183	Africa
Africa|hCoV-19/Nigeria/ON705-CV153/2020|EPI ISL 527889|B.1.1.1|Nigeria|2020-06-09	Africa|hCoV-19/South Africa/LR00141/2020|EPI ISL 514372|B.1.1.52|South Africa|2020-07-20	0.0006186477	Africa
Africa|hCoV-19/Nigeria/ON752-CV144/2020|EPI ISL 527890|B.1|Nigeria|2020-06-11	Africa|hCoV-19/South Africa/LR00141/2020|EPI ISL 514372|B.1.1.52|South Africa|2020-07-20	0.0006879722	Africa
Africa|hCoV-19/Nigeria/ON920-CV152/2020|EPI ISL 527891|B.1.1.220|Nigeria|2020-06-16	Africa|hCoV-19/South Africa/LR00141/2020|EPI ISL 514372|B.1.1.52|South Africa|2020-07-20	0.0005161213	Africa
Africa|hCoV-19/Nigeria/ON969-CV145/2020|EPI ISL 527892|B.1.1|Nigeria|2020-06-17	Africa|hCoV-19/South Africa/LR00141/2020|EPI ISL 514372|B.1.1.52|South Africa|2020-07-20	0.0005155519	Africa
Africa|hCoV-19/Nigeria/OS016-CV3/2020|EPI ISL 455413|B.40|Nigeria|2020-03-27	Africa|hCoV-19/South Africa/LR00141/2020|EPI ISL 514372|B.1.1.52|South Africa|2020-07-20	0.0007585852	Africa
Africa|hCoV-19/Nigeria/OS030-CV5/2020|EPI ISL 455415|A|Nigeria|2020-03-29	Africa|hCoV-19/South Africa/LR00141/2020|EPI ISL 514372|B.1.1.52|South Africa|2020-07-20	0.0008909164	Africa
Africa|hCoV-19/Nigeria/OS055-CV8/2020|EPI ISL 455418|A|Nigeria|2020-03-29	Africa|hCoV-19/South Africa/LR00141/2020|EPI ISL 514372|B.1.1.52|South Africa|2020-07-20	0.0009180147	Africa
Africa|hCoV-19/Nigeria/OS060-CV9/2020|EPI ISL 455419|B.1|Nigeria|2020-03-29	Africa|hCoV-19/South Africa/LR00141/2020|EPI ISL 514372|B.1.1.52|South Africa|2020-07-20	0.0006934836	Africa
Africa|hCoV-19/Nigeria/OS070-CV11/2020|EPI ISL 455422|A|Nigeria|2020-03-29	Africa|hCoV-19/South Africa/LR00141/2020|EPI ISL 514372|B.1.1.52|South Africa|2020-07-20	0.0009283154	Africa
Africa|hCoV-19/Nigeria/OS085-CV14/2020|EPI ISL 455424|A|Nigeria|2020-03-29	Africa|hCoV-19/South Africa/LR00141/2020|EPI ISL 514372|B.1.1.52|South Africa|2020-07-20	0.0008250990	Africa
Africa|hCoV-19/Nigeria/OS125-CV20/2020|EPI ISL 455427|A|Nigeria|2020-03-29	Africa|hCoV-19/South Africa/LR00141/2020|EPI ISL 514372|B.1.1.52|South Africa|2020-07-20	0.0009303393	Africa
Africa|hCoV-19/Nigeria/OS294-CV42/2020|EPI ISL 487113|B.1.5|Nigeria|2020-04-23	Africa|hCoV-19/South Africa/LR00141/2020|EPI ISL 514372|B.1.1.52|South Africa|2020-07-20	0.0005499229	Africa
Africa|hCoV-19/Nigeria/OS524-CV45/2020|EPI ISL 487110|B.1.22|Nigeria|2020-05-11	Africa|hCoV-19/South Africa/LR00141/2020|EPI ISL 514372|B.1.1.52|South Africa|2020-07-20	0.0006530886	Africa
Africa|hCoV-19/Nigeria/OS589-CV46/2020|EPI ISL 487109|B.1.22|Nigeria|2020-05-29	Africa|hCoV-19/South Africa/LR00141/2020|EPI ISL 514372|B.1.1.52|South Africa|2020-07-20	0.0006877192	Africa
Africa|hCoV-19/Nigeria/OY008-CV29/2020|EPI ISL 455429|B.1|Nigeria|2020-03-27	Africa|hCoV-19/South Africa/LR00141/2020|EPI ISL 514372|B.1.1.52|South Africa|2020-07-20	0.0005499108	Africa
Africa|hCoV-19/Nigeria/OY045A-CV35/2020|EPI ISL 455431|B.40|Nigeria|2020-04-02	Africa|hCoV-19/South Africa/LR00141/2020|EPI ISL 514372|B.1.1.52|South Africa|2020-07-20	0.0007564733	Africa
Africa|hCoV-19/Nigeria/OY094-CV57/2020|EPI ISL 487099|B.1.1.102|Nigeria|2020-04-24	Africa|hCoV-19/South Africa/LR00141/2020|EPI ISL 514372|B.1.1.52|South Africa|2020-07-20	0.0004123792	Africa
Africa|hCoV-19/Nigeria/OY175-CV51/2020|EPI ISL 487104|B.1|Nigeria|2020-05-03	Africa|hCoV-19/South Africa/LR00141/2020|EPI ISL 514372|B.1.1.52|South Africa|2020-07-20	0.0006627092	Africa
Africa|hCoV-19/Nigeria/OY233-CV66/2020|EPI ISL 487091|B.1.246|Nigeria|2020-05-13	Africa|hCoV-19/South Africa/LR00141/2020|EPI ISL 514372|B.1.1.52|South Africa|2020-07-20	0.0008250962	Africa
Africa|hCoV-19/Nigeria/OY260-CV55/2020|EPI ISL 487101|B.1.265|Nigeria|2020-05-16	Africa|hCoV-19/South Africa/LR00141/2020|EPI ISL 514372|B.1.1.52|South Africa|2020-07-20	0.0007218647	Africa
Africa|hCoV-19/Nigeria/OY592-CV167/2020|EPI ISL 527898|B.1.265|Nigeria|2020-06-10	Africa|hCoV-19/South Africa/LR00141/2020|EPI ISL 514372|B.1.1.52|South Africa|2020-07-20	0.0008251442	Africa
Africa|hCoV-19/Nigeria/OY595-CV168/2020|EPI ISL 527899|B.1.265|Nigeria|2020-06-09	Africa|hCoV-19/South Africa/LR00141/2020|EPI ISL 514372|B.1.1.52|South Africa|2020-07-20	0.0008178427	Africa
Africa|hCoV-19/Nigeria/OY598-CV169/2020|EPI ISL 527900|B.1.1|Nigeria|2020-06-09	Africa|hCoV-19/South Africa/LR00141/2020|EPI ISL 514372|B.1.1.52|South Africa|2020-07-20	0.0006336452	Africa
Africa|hCoV-19/Nigeria/OY605-CV170/2020|EPI ISL 527901|B.1.1|Nigeria|2020-06-12	Africa|hCoV-19/South Africa/LR00141/2020|EPI ISL 514372|B.1.1.52|South Africa|2020-07-20	0.0006530297	Africa
Africa|hCoV-19/Nigeria/OY608-CV172/2020|EPI ISL 527903|B.1.1|Nigeria|2020-06-11	Africa|hCoV-19/South Africa/LR00141/2020|EPI ISL 514372|B.1.1.52|South Africa|2020-07-20	0.0005205678	Africa
Africa|hCoV-19/Nigeria/OY612-CV173/2020|EPI ISL 527904|B.1.1|Nigeria|2020-06-13	Africa|hCoV-19/South Africa/LR00141/2020|EPI ISL 514372|B.1.1.52|South Africa|2020-07-20	0.0005159686	Africa
Africa|hCoV-19/Nigeria/OY616-CV174/2020|EPI ISL 527905|B.1.1|Nigeria|2020-06-12	Africa|hCoV-19/South Africa/LR00141/2020|EPI ISL 514372|B.1.1.52|South Africa|2020-07-20	0.0006540193	Africa
Africa|hCoV-19/Nigeria/OY625-CV182/2020|EPI ISL 527909|B.1.1|Nigeria|2020-06-13	Africa|hCoV-19/South Africa/LR00141/2020|EPI ISL 514372|B.1.1.52|South Africa|2020-07-20	0.0005218006	Africa
Africa|hCoV-19/Nigeria/OY626-CV183/2020|EPI ISL 527910|B.1.1|Nigeria|2020-06-13	Africa|hCoV-19/South Africa/LR00141/2020|EPI ISL 514372|B.1.1.52|South Africa|2020-07-20	0.0005197938	Africa
Africa|hCoV-19/Nigeria/OY627-CV184/2020|EPI ISL 527911|B.1.1|Nigeria|2020-06-13	Africa|hCoV-19/South Africa/LR00141/2020|EPI ISL 514372|B.1.1.52|South Africa|2020-07-20	0.0003781248	Africa
Africa|hCoV-19/Nigeria/OY628-CV185/2020|EPI ISL 527912|B.1.1|Nigeria|2020-06-13	Africa|hCoV-19/South Africa/LR00141/2020|EPI ISL 514372|B.1.1.52|South Africa|2020-07-20	0.0006186879	Africa
Africa|hCoV-19/Nigeria/OY633-CV189/2020|EPI ISL 527914|B.1.1.71|Nigeria|2020-06-16	Africa|hCoV-19/South Africa/LR00141/2020|EPI ISL 514372|B.1.1.52|South Africa|2020-07-20	0.0005842783	Africa
Africa|hCoV-19/Nigeria/OY636-CV192/2020|EPI ISL 527915|B.1.1|Nigeria|2020-06-17	Africa|hCoV-19/South Africa/LR00141/2020|EPI ISL 514372|B.1.1.52|South Africa|2020-07-20	0.0004810977	Africa
Africa|hCoV-19/Senegal/003/2020|EPI ISL 418206|B.1.356|Senegal|2020-02-28	Africa|hCoV-19/South Africa/LR00141/2020|EPI ISL 514372|B.1.1.52|South Africa|2020-07-20	0.0005504784	Africa
Africa|hCoV-19/Senegal/016/2020|EPI ISL 418207|B.1.356|Senegal|2020-03-02	Africa|hCoV-19/South Africa/LR00141/2020|EPI ISL 514372|B.1.1.52|South Africa|2020-07-20	0.0005499110	Africa
Africa|hCoV-19/Senegal/020/2020|EPI ISL 418208|B.1.356|Senegal|2020-03-04	Africa|hCoV-19/South Africa/LR00141/2020|EPI ISL 514372|B.1.1.52|South Africa|2020-07-20	0.0005514839	Africa
Africa|hCoV-19/Senegal/026/2020|EPI ISL 418209|B.1.356|Senegal|2020-03-03	Africa|hCoV-19/South Africa/LR00141/2020|EPI ISL 514372|B.1.1.52|South Africa|2020-07-20	0.0005842925	Africa
Africa|hCoV-19/Senegal/073/2020|EPI ISL 418210|B.1|Senegal|2020-03-10	Africa|hCoV-19/South Africa/LR00141/2020|EPI ISL 514372|B.1.1.52|South Africa|2020-07-20	0.0004811522	Africa
Africa|hCoV-19/Senegal/082/2020|EPI ISL 418211|B.1|Senegal|2020-03-11	Africa|hCoV-19/South Africa/LR00141/2020|EPI ISL 514372|B.1.1.52|South Africa|2020-07-20	0.0004813837	Africa
Africa|hCoV-19/Senegal/087/2020|EPI ISL 418212|B.1|Senegal|2020-03-11	Africa|hCoV-19/South Africa/LR00141/2020|EPI ISL 514372|B.1.1.52|South Africa|2020-07-20	0.0004826283	Africa
Africa|hCoV-19/Senegal/094/2020|EPI ISL 418213|B.1|Senegal|2020-03-12	Africa|hCoV-19/South Africa/LR00141/2020|EPI ISL 514372|B.1.1.52|South Africa|2020-07-20	0.0005160274	Africa
Africa|hCoV-19/Senegal/102/2020|EPI ISL 418214|B.1|Senegal|2020-03-12	Africa|hCoV-19/South Africa/LR00141/2020|EPI ISL 514372|B.1.1.52|South Africa|2020-07-20	0.0004635965	Africa
Africa|hCoV-19/Senegal/119/2020|EPI ISL 418215|B.1|Senegal|2020-03-12	Africa|hCoV-19/South Africa/LR00141/2020|EPI ISL 514372|B.1.1.52|South Africa|2020-07-20	0.0005171710	Africa
Africa|hCoV-19/Senegal/1351/2020|EPI ISL 480556|B.6|Senegal|2020-03-28	Africa|hCoV-19/South Africa/LR00141/2020|EPI ISL 514372|B.1.1.52|South Africa|2020-07-20	0.0007580451	Africa
Africa|hCoV-19/Senegal/136/2020|EPI ISL 418216|A.2|Senegal|2020-03-13	Africa|hCoV-19/South Africa/LR00141/2020|EPI ISL 514372|B.1.1.52|South Africa|2020-07-20	0.0008594752	Africa
Africa|hCoV-19/Senegal/139/2020|EPI ISL 418217|B.1|Senegal|2020-03-13	Africa|hCoV-19/South Africa/LR00141/2020|EPI ISL 514372|B.1.1.52|South Africa|2020-07-20	0.0005155557	Africa
Africa|hCoV-19/Senegal/1683/2020|EPI ISL 480783|B.1|Senegal|2020-03-31	Africa|hCoV-19/South Africa/LR00141/2020|EPI ISL 514372|B.1.1.52|South Africa|2020-07-20	0.0004823074	Africa
Africa|hCoV-19/Senegal/1749/2020|EPI ISL 480787|B.1|Senegal|2020-03-31	Africa|hCoV-19/South Africa/LR00141/2020|EPI ISL 514372|B.1.1.52|South Africa|2020-07-20	0.0005178800	Africa
Africa|hCoV-19/Senegal/1966/2020|EPI ISL 480789|A.11|Senegal|2020-04-01	Africa|hCoV-19/South Africa/LR00141/2020|EPI ISL 514372|B.1.1.52|South Africa|2020-07-20	0.0008254428	Africa
Africa|hCoV-19/Senegal/2840/2020|EPI ISL 481220|B.1|Senegal|2020-04-06	Africa|hCoV-19/South Africa/LR00141/2020|EPI ISL 514372|B.1.1.52|South Africa|2020-07-20	0.0005236152	Africa
Africa|hCoV-19/Senegal/2865/2020|EPI ISL 481234|B.1|Senegal|2020-04-07	Africa|hCoV-19/South Africa/LR00141/2020|EPI ISL 514372|B.1.1.52|South Africa|2020-07-20	0.0006660604	Africa
Africa|hCoV-19/Senegal/306/2020|EPI ISL 420069|B.3|Senegal|2020-03-17	Africa|hCoV-19/South Africa/LR00141/2020|EPI ISL 514372|B.1.1.52|South Africa|2020-07-20	0.0006530775	Africa
Africa|hCoV-19/Senegal/315/2020|EPI ISL 420070|B.1|Senegal|2020-03-17	Africa|hCoV-19/South Africa/LR00141/2020|EPI ISL 514372|B.1.1.52|South Africa|2020-07-20	0.0005498863	Africa
Africa|hCoV-19/Senegal/328/2020|EPI ISL 420071|B.1|Senegal|2020-03-17	Africa|hCoV-19/South Africa/LR00141/2020|EPI ISL 514372|B.1.1.52|South Africa|2020-07-20	0.0008003902	Africa
Africa|hCoV-19/Senegal/3331/2020|EPI ISL 481235|B.1.5|Senegal|2020-04-09	Africa|hCoV-19/South Africa/LR00141/2020|EPI ISL 514372|B.1.1.52|South Africa|2020-07-20	0.0004815115	Africa
Africa|hCoV-19/Senegal/370/2020|EPI ISL 420072|B.1|Senegal|2020-03-18	Africa|hCoV-19/South Africa/LR00141/2020|EPI ISL 514372|B.1.1.52|South Africa|2020-07-20	0.0005857271	Africa
Africa|hCoV-19/Senegal/382/2020|EPI ISL 420073|B.1|Senegal|2020-03-19	Africa|hCoV-19/South Africa/LR00141/2020|EPI ISL 514372|B.1.1.52|South Africa|2020-07-20	0.0005843442	Africa
Africa|hCoV-19/Senegal/45436/2020|EPI ISL 498238|B.1.1|Senegal|2020-05-27	Africa|hCoV-19/South Africa/LR00141/2020|EPI ISL 514372|B.1.1.52|South Africa|2020-07-20	0.0004467533	Africa
Africa|hCoV-19/Senegal/45557/2020|EPI ISL 498239|B.1.1|Senegal|2020-05-27	Africa|hCoV-19/South Africa/LR00141/2020|EPI ISL 514372|B.1.1.52|South Africa|2020-07-20	0.0005510279	Africa
Africa|hCoV-19/Senegal/52357/2020|EPI ISL 498240|B.1.5.12|Senegal|2020-06-03	Africa|hCoV-19/South Africa/LR00141/2020|EPI ISL 514372|B.1.1.52|South Africa|2020-07-20	0.0007520629	Africa
Africa|hCoV-19/Senegal/52907/2020|EPI ISL 498241|B.1.5.12|Senegal|2020-06-05	Africa|hCoV-19/South Africa/LR00141/2020|EPI ISL 514372|B.1.1.52|South Africa|2020-07-20	0.0008091015	Africa
Africa|hCoV-19/Senegal/55499/2020|EPI ISL 498242|B.1.5|Senegal|2020-06-07	Africa|hCoV-19/South Africa/LR00141/2020|EPI ISL 514372|B.1.1.52|South Africa|2020-07-20	0.0005853518	Africa
Africa|hCoV-19/Senegal/55703/2020|EPI ISL 477148|B.1.356|Senegal|2020-06-07	Africa|hCoV-19/South Africa/LR00141/2020|EPI ISL 514372|B.1.1.52|South Africa|2020-07-20	0.0006683560	Africa
Africa|hCoV-19/Senegal/55728/2020|EPI ISL 477150|B.1.5.12|Senegal|2020-06-07	Africa|hCoV-19/South Africa/LR00141/2020|EPI ISL 514372|B.1.1.52|South Africa|2020-07-20	0.0006531041	Africa
Africa|hCoV-19/Senegal/55738/2020|EPI ISL 477141|B.1.5.12|Senegal|2020-06-07	Africa|hCoV-19/South Africa/LR00141/2020|EPI ISL 514372|B.1.1.52|South Africa|2020-07-20	0.0006990489	Africa
Africa|hCoV-19/Senegal/55752/2020|EPI ISL 477149|B.1.5.12|Senegal|2020-06-07	Africa|hCoV-19/South Africa/LR00141/2020|EPI ISL 514372|B.1.1.52|South Africa|2020-07-20	0.0005878356	Africa
Africa|hCoV-19/Senegal/57065/2020|EPI ISL 476148|B.1.1.44|Senegal|2020-06-09	Africa|hCoV-19/South Africa/LR00141/2020|EPI ISL 514372|B.1.1.52|South Africa|2020-07-20	0.0005157008	Africa
Africa|hCoV-19/Senegal/5718/2020|EPI ISL 481236|B.1|Senegal|2020-04-18	Africa|hCoV-19/South Africa/LR00141/2020|EPI ISL 514372|B.1.1.52|South Africa|2020-07-20	0.0005527929	Africa
Africa|hCoV-19/Senegal/57273/2020|EPI ISL 498243|B.1.5.12|Senegal|2020-06-07	Africa|hCoV-19/South Africa/LR00141/2020|EPI ISL 514372|B.1.1.52|South Africa|2020-07-20	0.0006530755	Africa
Africa|hCoV-19/Senegal/57476/2020|EPI ISL 476149|B.1.5.12|Senegal|2020-06-06	Africa|hCoV-19/South Africa/LR00141/2020|EPI ISL 514372|B.1.1.52|South Africa|2020-07-20	0.0007575068	Africa
Africa|hCoV-19/Senegal/57503/2020|EPI ISL 498244|B.1.5.12|Senegal|2020-06-09	Africa|hCoV-19/South Africa/LR00141/2020|EPI ISL 514372|B.1.1.52|South Africa|2020-07-20	0.0007483207	Africa
Africa|hCoV-19/Senegal/57540/2020|EPI ISL 476491|B.1.5.12|Senegal|2020-06-09	Africa|hCoV-19/South Africa/LR00141/2020|EPI ISL 514372|B.1.1.52|South Africa|2020-07-20	0.0007599738	Africa
Africa|hCoV-19/Senegal/5766/2020|EPI ISL 481237|B.1.5.12|Senegal|2020-04-17	Africa|hCoV-19/South Africa/LR00141/2020|EPI ISL 514372|B.1.1.52|South Africa|2020-07-20	0.0006187179	Africa
Africa|hCoV-19/Senegal/5770/2020|EPI ISL 481238|B.1|Senegal|2020-04-17	Africa|hCoV-19/South Africa/LR00141/2020|EPI ISL 514372|B.1.1.52|South Africa|2020-07-20	0.0005283249	Africa
Africa|hCoV-19/Senegal/5785/2020|EPI ISL 481239|B.1.5.12|Senegal|2020-04-17	Africa|hCoV-19/South Africa/LR00141/2020|EPI ISL 514372|B.1.1.52|South Africa|2020-07-20	0.0005845079	Africa
Africa|hCoV-19/Senegal/5971/2020|EPI ISL 481240|B.1.5|Senegal|2020-04-18	Africa|hCoV-19/South Africa/LR00141/2020|EPI ISL 514372|B.1.1.52|South Africa|2020-07-20	0.0005189857	Africa
Africa|hCoV-19/Senegal/5986/2020|EPI ISL 481243|B.1|Senegal|2020-04-18	Africa|hCoV-19/South Africa/LR00141/2020|EPI ISL 514372|B.1.1.52|South Africa|2020-07-20	0.0006188822	Africa
Africa|hCoV-19/Senegal/600/2020|EPI ISL 420074|B.1.5|Senegal|2020-03-20	Africa|hCoV-19/South Africa/LR00141/2020|EPI ISL 514372|B.1.1.52|South Africa|2020-07-20	0.0005155326	Africa
Africa|hCoV-19/Senegal/611/2020|EPI ISL 420076|B.1|Senegal|2020-03-20	Africa|hCoV-19/South Africa/LR00141/2020|EPI ISL 514372|B.1.1.52|South Africa|2020-07-20	0.0005499354	Africa
Africa|hCoV-19/Senegal/618/2020|EPI ISL 420077|A|Senegal|2020-03-20	Africa|hCoV-19/South Africa/LR00141/2020|EPI ISL 514372|B.1.1.52|South Africa|2020-07-20	0.0007906682	Africa
Africa|hCoV-19/Senegal/620/2020|EPI ISL 420078|A.11|Senegal|2020-03-20	Africa|hCoV-19/South Africa/LR00141/2020|EPI ISL 514372|B.1.1.52|South Africa|2020-07-20	0.0007906681	Africa
Africa|hCoV-19/Senegal/62365/2020|EPI ISL 476492|B.1.5.12|Senegal|2020-06-10	Africa|hCoV-19/South Africa/LR00141/2020|EPI ISL 514372|B.1.1.52|South Africa|2020-07-20	0.0006187049	Africa
Africa|hCoV-19/Senegal/62368/2020|EPI ISL 476493|B.1.1|Senegal|2020-06-10	Africa|hCoV-19/South Africa/LR00141/2020|EPI ISL 514372|B.1.1.52|South Africa|2020-07-20	0.0003779729	Africa
Africa|hCoV-19/Senegal/62431/2020|EPI ISL 498247|B.1.5.12|Senegal|2020-06-10	Africa|hCoV-19/South Africa/LR00141/2020|EPI ISL 514372|B.1.1.52|South Africa|2020-07-20	0.0005932913	Africa
Africa|hCoV-19/Senegal/62872/2020|EPI ISL 476494|B.1.5.12|Senegal|2020-06-11	Africa|hCoV-19/South Africa/LR00141/2020|EPI ISL 514372|B.1.1.52|South Africa|2020-07-20	0.0006194863	Africa
Africa|hCoV-19/Senegal/62874/2020|EPI ISL 476495|B.1.5.12|Senegal|2020-06-11	Africa|hCoV-19/South Africa/LR00141/2020|EPI ISL 514372|B.1.1.52|South Africa|2020-07-20	0.0006534570	Africa
Africa|hCoV-19/Senegal/63263/2020|EPI ISL 498249|B.1.5.12|Senegal|2020-06-11	Africa|hCoV-19/South Africa/LR00141/2020|EPI ISL 514372|B.1.1.52|South Africa|2020-07-20	0.0006213654	Africa
Africa|hCoV-19/Senegal/63728/2020|EPI ISL 476497|B.1.356|Senegal|2020-06-12	Africa|hCoV-19/South Africa/LR00141/2020|EPI ISL 514372|B.1.1.52|South Africa|2020-07-20	0.0006592435	Africa
Africa|hCoV-19/Senegal/63742/2020|EPI ISL 476514|B.1.5.12|Senegal|2020-06-12	Africa|hCoV-19/South Africa/LR00141/2020|EPI ISL 514372|B.1.1.52|South Africa|2020-07-20	0.0006531038	Africa
Africa|hCoV-19/Senegal/640/2020|EPI ISL 420079|B.1|Senegal|2020-03-20	Africa|hCoV-19/South Africa/LR00141/2020|EPI ISL 514372|B.1.1.52|South Africa|2020-07-20	0.0008049097	Africa
Africa|hCoV-19/Senegal/64033/2020|EPI ISL 485715|B.1.5|Senegal|2020-06-12	Africa|hCoV-19/South Africa/LR00141/2020|EPI ISL 514372|B.1.1.52|South Africa|2020-07-20	0.0006187050	Africa
Africa|hCoV-19/Senegal/64076/2020|EPI ISL 485716|B.1|Senegal|2020-06-12	Africa|hCoV-19/South Africa/LR00141/2020|EPI ISL 514372|B.1.1.52|South Africa|2020-07-20	0.0008940502	Africa
Africa|hCoV-19/Senegal/64096/2020|EPI ISL 485717|B.1.5.12|Senegal|2020-06-12	Africa|hCoV-19/South Africa/LR00141/2020|EPI ISL 514372|B.1.1.52|South Africa|2020-07-20	0.0005503081	Africa
Africa|hCoV-19/Senegal/64101/2020|EPI ISL 476516|B.1.5.12|Senegal|2020-06-12	Africa|hCoV-19/South Africa/LR00141/2020|EPI ISL 514372|B.1.1.52|South Africa|2020-07-20	0.0006539358	Africa
Africa|hCoV-19/Senegal/64163/2020|EPI ISL 477159|B.1.5.12|Senegal|2020-06-12	Africa|hCoV-19/South Africa/LR00141/2020|EPI ISL 514372|B.1.1.52|South Africa|2020-07-20	0.0007976478	Africa
Africa|hCoV-19/Senegal/64166/2020|EPI ISL 476558|B.1.5.12|Senegal|2020-06-12	Africa|hCoV-19/South Africa/LR00141/2020|EPI ISL 514372|B.1.1.52|South Africa|2020-07-20	0.0008253992	Africa
Africa|hCoV-19/Senegal/6427/2020|EPI ISL 486873|B.1.5|Senegal|2020-04-20	Africa|hCoV-19/South Africa/LR00141/2020|EPI ISL 514372|B.1.1.52|South Africa|2020-07-20	0.0005165906	Africa
Africa|hCoV-19/Senegal/6430/2020|EPI ISL 486872|B.1.1|Senegal|2020-04-11	Africa|hCoV-19/South Africa/LR00141/2020|EPI ISL 514372|B.1.1.52|South Africa|2020-07-20	0.0003447926	Africa
Africa|hCoV-19/Senegal/64709/2020|EPI ISL 476560|B.1.5.12|Senegal|2020-06-13	Africa|hCoV-19/South Africa/LR00141/2020|EPI ISL 514372|B.1.1.52|South Africa|2020-07-20	0.0009874202	Africa
Africa|hCoV-19/Senegal/64716/2020|EPI ISL 498250|B.1.5.12|Senegal|2020-06-13	Africa|hCoV-19/South Africa/LR00141/2020|EPI ISL 514372|B.1.1.52|South Africa|2020-07-20	0.0006202542	Africa
Africa|hCoV-19/Senegal/64729/2020|EPI ISL 477155|B.1.1.44|Senegal|2020-06-11	Africa|hCoV-19/South Africa/LR00141/2020|EPI ISL 514372|B.1.1.52|South Africa|2020-07-20	0.0005500356	Africa
Africa|hCoV-19/Senegal/64763/2020|EPI ISL 476562|B.1.292|Senegal|2020-06-13	Africa|hCoV-19/South Africa/LR00141/2020|EPI ISL 514372|B.1.1.52|South Africa|2020-07-20	0.0006187303	Africa
Africa|hCoV-19/Senegal/64766/2020|EPI ISL 476564|B.1.5.12|Senegal|2020-06-13	Africa|hCoV-19/South Africa/LR00141/2020|EPI ISL 514372|B.1.1.52|South Africa|2020-07-20	0.0006530461	Africa
Africa|hCoV-19/Senegal/64771/2020|EPI ISL 482874|B.1.1.44|Senegal|2020-06-13	Africa|hCoV-19/South Africa/LR00141/2020|EPI ISL 514372|B.1.1.52|South Africa|2020-07-20	0.0005843505	Africa
Africa|hCoV-19/Senegal/64772/2020|EPI ISL 477154|B.1.5.12|Senegal|2020-06-13	Africa|hCoV-19/South Africa/LR00141/2020|EPI ISL 514372|B.1.1.52|South Africa|2020-07-20	0.0007369595	Africa
Africa|hCoV-19/Senegal/6481/2020|EPI ISL 486871|B.1.5|Senegal|2020-04-21	Africa|hCoV-19/South Africa/LR00141/2020|EPI ISL 514372|B.1.1.52|South Africa|2020-07-20	0.0004827729	Africa
Africa|hCoV-19/Senegal/64916/2020|EPI ISL 477156|B.1.5.12|Senegal|2020-06-13	Africa|hCoV-19/South Africa/LR00141/2020|EPI ISL 514372|B.1.1.52|South Africa|2020-07-20	0.0006186777	Africa
Africa|hCoV-19/Senegal/64932/2020|EPI ISL 476569|B.1.1.44|Senegal|2020-06-13	Africa|hCoV-19/South Africa/LR00141/2020|EPI ISL 514372|B.1.1.52|South Africa|2020-07-20	0.0004468365	Africa
Africa|hCoV-19/Senegal/64969/2020|EPI ISL 476570|B.1.5.12|Senegal|2020-06-13	Africa|hCoV-19/South Africa/LR00141/2020|EPI ISL 514372|B.1.1.52|South Africa|2020-07-20	0.0008773364	Africa
Africa|hCoV-19/Senegal/65030/2020|EPI ISL 476572|B.1.5.12|Senegal|2020-06-14	Africa|hCoV-19/South Africa/LR00141/2020|EPI ISL 514372|B.1.1.52|South Africa|2020-07-20	0.0005842805	Africa
Africa|hCoV-19/Senegal/65052/2020|EPI ISL 476574|B.1.5|Senegal|2020-06-13	Africa|hCoV-19/South Africa/LR00141/2020|EPI ISL 514372|B.1.1.52|South Africa|2020-07-20	0.0005859575	Africa
Africa|hCoV-19/Senegal/65428/2020|EPI ISL 485712|B.1.5.12|Senegal|2020-06-14	Africa|hCoV-19/South Africa/LR00141/2020|EPI ISL 514372|B.1.1.52|South Africa|2020-07-20	0.0006875562	Africa
Africa|hCoV-19/Senegal/65481/2020|EPI ISL 477151|B.1.1|Senegal|2020-06-14	Africa|hCoV-19/South Africa/LR00141/2020|EPI ISL 514372|B.1.1.52|South Africa|2020-07-20	0.0004880052	Africa
Africa|hCoV-19/Senegal/65548/2020|EPI ISL 477153|B.1.5.12|Senegal|2020-06-14	Africa|hCoV-19/South Africa/LR00141/2020|EPI ISL 514372|B.1.1.52|South Africa|2020-07-20	0.0007354707	Africa
Africa|hCoV-19/Senegal/65601/2020|EPI ISL 485713|B.1.5.12|Senegal|2020-06-14	Africa|hCoV-19/South Africa/LR00141/2020|EPI ISL 514372|B.1.1.52|South Africa|2020-07-20	0.0005498993	Africa
Africa|hCoV-19/Senegal/659/2020|EPI ISL 480554|B.1|Senegal|2020-03-21	Africa|hCoV-19/South Africa/LR00141/2020|EPI ISL 514372|B.1.1.52|South Africa|2020-07-20	0.0005858973	Africa
Africa|hCoV-19/Senegal/6597/2020|EPI ISL 486870|B.1.356|Senegal|2020-04-23	Africa|hCoV-19/South Africa/LR00141/2020|EPI ISL 514372|B.1.1.52|South Africa|2020-07-20	0.0005842926	Africa
Africa|hCoV-19/Senegal/6619/2020|EPI ISL 498230|B.1|Senegal|2020-04-21	Africa|hCoV-19/South Africa/LR00141/2020|EPI ISL 514372|B.1.1.52|South Africa|2020-07-20	0.0005842804	Africa
Africa|hCoV-19/Senegal/6626/2020|EPI ISL 498229|B.1|Senegal|2020-04-21	Africa|hCoV-19/South Africa/LR00141/2020|EPI ISL 514372|B.1.1.52|South Africa|2020-07-20	0.0006190091	Africa
Africa|hCoV-19/Senegal/66298/2020|EPI ISL 485708|B.1.5.12|Senegal|2020-06-15	Africa|hCoV-19/South Africa/LR00141/2020|EPI ISL 514372|B.1.1.52|South Africa|2020-07-20	0.0007908090	Africa
Africa|hCoV-19/Senegal/66443/2020|EPI ISL 485711|B.1.1|Senegal|2020-06-15	Africa|hCoV-19/South Africa/LR00141/2020|EPI ISL 514372|B.1.1.52|South Africa|2020-07-20	0.0004855549	Africa
Africa|hCoV-19/Senegal/66458/2020|EPI ISL 485710|B.1.1|Senegal|2020-06-15	Africa|hCoV-19/South Africa/LR00141/2020|EPI ISL 514372|B.1.1.52|South Africa|2020-07-20	0.0004123606	Africa
Africa|hCoV-19/Senegal/6751/2020|EPI ISL 486859|B.1.1|Senegal|2020-04-21	Africa|hCoV-19/South Africa/LR00141/2020|EPI ISL 514372|B.1.1.52|South Africa|2020-07-20	0.0004522700	Africa
Africa|hCoV-19/Senegal/6762/2020|EPI ISL 486869|B.1.5.12|Senegal|2020-04-21	Africa|hCoV-19/South Africa/LR00141/2020|EPI ISL 514372|B.1.1.52|South Africa|2020-07-20	0.0007872752	Africa
Africa|hCoV-19/Senegal/68303/2020|EPI ISL 477143|B.1.5.12|Senegal|2020-06-17	Africa|hCoV-19/South Africa/LR00141/2020|EPI ISL 514372|B.1.1.52|South Africa|2020-07-20	0.0006187239	Africa
Africa|hCoV-19/Senegal/68349/2020|EPI ISL 485635|B.1.5.12|Senegal|2020-06-18	Africa|hCoV-19/South Africa/LR00141/2020|EPI ISL 514372|B.1.1.52|South Africa|2020-07-20	0.0007218350	Africa
Africa|hCoV-19/Senegal/6837/2020|EPI ISL 486868|B.1.272|Senegal|2020-04-21	Africa|hCoV-19/South Africa/LR00141/2020|EPI ISL 514372|B.1.1.52|South Africa|2020-07-20	0.0006597225	Africa
Africa|hCoV-19/Senegal/6839/2020|EPI ISL 486867|B.1|Senegal|2020-04-23	Africa|hCoV-19/South Africa/LR00141/2020|EPI ISL 514372|B.1.1.52|South Africa|2020-07-20	0.0006220658	Africa
Africa|hCoV-19/Senegal/68458/2020|EPI ISL 482878|B.1.1|Senegal|2020-06-18	Africa|hCoV-19/South Africa/LR00141/2020|EPI ISL 514372|B.1.1.52|South Africa|2020-07-20	0.0004123608	Africa
Africa|hCoV-19/Senegal/6847/2020|EPI ISL 486865|B.1.272|Senegal|2020-04-02	Africa|hCoV-19/South Africa/LR00141/2020|EPI ISL 514372|B.1.1.52|South Africa|2020-07-20	0.0006530887	Africa
Africa|hCoV-19/Senegal/68488/2020|EPI ISL 482877|B.1.356|Senegal|2020-06-17	Africa|hCoV-19/South Africa/LR00141/2020|EPI ISL 514372|B.1.1.52|South Africa|2020-07-20	0.0007218323	Africa
Africa|hCoV-19/Senegal/68525/2020|EPI ISL 477142|B.1.1|Senegal|2020-06-17	Africa|hCoV-19/South Africa/LR00141/2020|EPI ISL 514372|B.1.1.52|South Africa|2020-07-20	0.0005560117	Africa
Africa|hCoV-19/Senegal/68548/2020|EPI ISL 482876|B.1.5.12|Senegal|2020-06-17	Africa|hCoV-19/South Africa/LR00141/2020|EPI ISL 514372|B.1.1.52|South Africa|2020-07-20	0.0005884035	Africa
Africa|hCoV-19/Senegal/68550/2020|EPI ISL 482875|B.1.5.12|Senegal|2020-06-16	Africa|hCoV-19/South Africa/LR00141/2020|EPI ISL 514372|B.1.1.52|South Africa|2020-07-20	0.0005842804	Africa
Africa|hCoV-19/Senegal/6914/2020|EPI ISL 498237|B.1.5|Senegal|2020-04-24	Africa|hCoV-19/South Africa/LR00141/2020|EPI ISL 514372|B.1.1.52|South Africa|2020-07-20	0.0006322384	Africa
Africa|hCoV-19/Senegal/6934/2020|EPI ISL 498235|B.1.5.12|Senegal|2020-04-22	Africa|hCoV-19/South Africa/LR00141/2020|EPI ISL 514372|B.1.1.52|South Africa|2020-07-20	0.0006918091	Africa
Africa|hCoV-19/Senegal/70339/2020|EPI ISL 477146|B.1.5.12|Senegal|2020-06-20	Africa|hCoV-19/South Africa/LR00141/2020|EPI ISL 514372|B.1.1.52|South Africa|2020-07-20	0.0006570653	Africa
Africa|hCoV-19/Senegal/70427/2020|EPI ISL 477144|B.1.5.12|Senegal|2020-06-20	Africa|hCoV-19/South Africa/LR00141/2020|EPI ISL 514372|B.1.1.52|South Africa|2020-07-20	0.0006597958	Africa
Africa|hCoV-19/Senegal/70440/2020|EPI ISL 477145|B.1.5.12|Senegal|2020-06-19	Africa|hCoV-19/South Africa/LR00141/2020|EPI ISL 514372|B.1.1.52|South Africa|2020-07-20	0.0007313753	Africa
Africa|hCoV-19/Senegal/83493/2020|EPI ISL 498252|B.1.1.44|Senegal|2020-07-09	Africa|hCoV-19/South Africa/LR00141/2020|EPI ISL 514372|B.1.1.52|South Africa|2020-07-20	0.0005975278	Africa
Africa|hCoV-19/Senegal/9068/2020|EPI ISL 498236|B.1.356|Senegal|2020-04-24	Africa|hCoV-19/South Africa/LR00141/2020|EPI ISL 514372|B.1.1.52|South Africa|2020-07-20	0.0005848550	Africa
Africa|hCoV-19/Senegal/9250/2020|EPI ISL 486866|B.1.1|Senegal|2020-04-22	Africa|hCoV-19/South Africa/LR00141/2020|EPI ISL 514372|B.1.1.52|South Africa|2020-07-20	0.0005842924	Africa
Africa|hCoV-19/Senegal/9256/2020|EPI ISL 486864|B.1.1|Senegal|2020-04-23	Africa|hCoV-19/South Africa/LR00141/2020|EPI ISL 514372|B.1.1.52|South Africa|2020-07-20	0.0005904057	Africa
Africa|hCoV-19/Senegal/9369/2020|EPI ISL 486863|B.1.5|Senegal|2020-04-25	Africa|hCoV-19/South Africa/LR00141/2020|EPI ISL 514372|B.1.1.52|South Africa|2020-07-20	0.0004811311	Africa
Africa|hCoV-19/Senegal/9392/2020|EPI ISL 486862|B.1.1|Senegal|2020-04-25	Africa|hCoV-19/South Africa/LR00141/2020|EPI ISL 514372|B.1.1.52|South Africa|2020-07-20	0.0004488618	Africa
Africa|hCoV-19/Senegal/9439/2020|EPI ISL 486861|B.1.1.44|Senegal|2020-04-25	Africa|hCoV-19/South Africa/LR00141/2020|EPI ISL 514372|B.1.1.52|South Africa|2020-07-20	0.0004124460	Africa
Africa|hCoV-19/Senegal/9615/2020|EPI ISL 486860|B.1.5.12|Senegal|2020-04-25	Africa|hCoV-19/South Africa/LR00141/2020|EPI ISL 514372|B.1.1.52|South Africa|2020-07-20	0.0005498996	Africa
Africa|hCoV-19/Senegal/9819/2020|EPI ISL 498233|B.1|Senegal|2020-04-25	Africa|hCoV-19/South Africa/LR00141/2020|EPI ISL 514372|B.1.1.52|South Africa|2020-07-20	0.0006651207	Africa
Africa|hCoV-19/Senegal/9821/2020|EPI ISL 498232|B.1.356|Senegal|2020-04-25	Africa|hCoV-19/South Africa/LR00141/2020|EPI ISL 514372|B.1.1.52|South Africa|2020-07-20	0.0005564634	Africa
Africa|hCoV-19/Senegal/9838/2020|EPI ISL 498231|B.1.272|Senegal|2020-04-25	Africa|hCoV-19/South Africa/LR00141/2020|EPI ISL 514372|B.1.1.52|South Africa|2020-07-20	0.0006935941	Africa
Africa|hCoV-19/Sierra Leone/KGH-G-8548/2020|EPI ISL 512811|B.1|Sierra Leone|2020-03-30	Africa|hCoV-19/South Africa/LR00141/2020|EPI ISL 514372|B.1.1.52|South Africa|2020-07-20	0.0005843442	Africa
Africa|hCoV-19/Sierra Leone/KGH-G-8549/2020|EPI ISL 512812|B.1.1|Sierra Leone|2020-03-31	Africa|hCoV-19/South Africa/LR00141/2020|EPI ISL 514372|B.1.1.52|South Africa|2020-07-20	0.0003436046	Africa
Africa|hCoV-19/Sierra Leone/KGH-G-8603/2020|EPI ISL 512813|B.1|Sierra Leone|2020-04-23	Africa|hCoV-19/South Africa/LR00141/2020|EPI ISL 514372|B.1.1.52|South Africa|2020-07-20	0.0005845795	Africa
Africa|hCoV-19/Sierra Leone/KGH-G-8604/2020|EPI ISL 512814|B.6|Sierra Leone|2020-04-03	Africa|hCoV-19/South Africa/LR00141/2020|EPI ISL 514372|B.1.1.52|South Africa|2020-07-20	0.0007562728	Africa
Africa|hCoV-19/Sierra Leone/KGH-G-8607/2020|EPI ISL 512815|B.1.1|Sierra Leone|2020-04-03	Africa|hCoV-19/South Africa/LR00141/2020|EPI ISL 514372|B.1.1.52|South Africa|2020-07-20	0.0003781378	Africa
Africa|hCoV-19/Sierra Leone/KGH-G-8625/2020|EPI ISL 512816|A.12|Sierra Leone|2020-04-10	Africa|hCoV-19/South Africa/LR00141/2020|EPI ISL 514372|B.1.1.52|South Africa|2020-07-20	0.0010660531	Africa
Africa|hCoV-19/Sierra Leone/KGH-G-8626/2020|EPI ISL 512817|A.12|Sierra Leone|2020-04-10	Africa|hCoV-19/South Africa/LR00141/2020|EPI ISL 514372|B.1.1.52|South Africa|2020-07-20	0.0009627413	Africa
Africa|hCoV-19/Sierra Leone/KGH-G-8627/2020|EPI ISL 512818|B.1.5|Sierra Leone|2020-04-08	Africa|hCoV-19/South Africa/LR00141/2020|EPI ISL 514372|B.1.1.52|South Africa|2020-07-20	0.0005155432	Africa
Africa|hCoV-19/Sierra Leone/KGH-G-8668/2020|EPI ISL 512819|A.12|Sierra Leone|2020-04-11	Africa|hCoV-19/South Africa/LR00141/2020|EPI ISL 514372|B.1.1.52|South Africa|2020-07-20	0.0009525698	Africa
Africa|hCoV-19/Sierra Leone/KGH-G-8669/2020|EPI ISL 512820|A.12|Sierra Leone|2020-04-14	Africa|hCoV-19/South Africa/LR00141/2020|EPI ISL 514372|B.1.1.52|South Africa|2020-07-20	0.0009971892	Africa
Africa|hCoV-19/South Africa/KRISP-0001/2020|EPI ISL 467431|B|South Africa|2020-03-23	Africa|hCoV-19/South Africa/LR00141/2020|EPI ISL 514372|B.1.1.52|South Africa|2020-07-20	0.0005511306	Africa
Africa|hCoV-19/South Africa/KRISP-0016/2020|EPI ISL 467432|B.1.106|South Africa|2020-03-28	Africa|hCoV-19/South Africa/LR00141/2020|EPI ISL 514372|B.1.1.52|South Africa|2020-07-20	0.0004811472	Africa
Africa|hCoV-19/South Africa/KRISP-0017/2020|EPI ISL 467433|B.1.5|South Africa|2020-04-03	Africa|hCoV-19/South Africa/LR00141/2020|EPI ISL 514372|B.1.1.52|South Africa|2020-07-20	0.0004467704	Africa
Africa|hCoV-19/South Africa/KRISP-0019/2020|EPI ISL 467434|B.1.5|South Africa|2020-04-02	Africa|hCoV-19/South Africa/LR00141/2020|EPI ISL 514372|B.1.1.52|South Africa|2020-07-20	0.0004467704	Africa
Africa|hCoV-19/South Africa/KRISP-0021/2020|EPI ISL 467435|B.1.5|South Africa|2020-04-02	Africa|hCoV-19/South Africa/LR00141/2020|EPI ISL 514372|B.1.1.52|South Africa|2020-07-20	0.0004813623	Africa
Africa|hCoV-19/South Africa/KRISP-0024/2020|EPI ISL 467436|B.1.106|South Africa|2020-04-01	Africa|hCoV-19/South Africa/LR00141/2020|EPI ISL 514372|B.1.1.52|South Africa|2020-07-20	0.0004242216	Africa
Africa|hCoV-19/South Africa/KRISP-0026/2020|EPI ISL 467437|B.1.106|South Africa|2020-04-01	Africa|hCoV-19/South Africa/LR00141/2020|EPI ISL 514372|B.1.1.52|South Africa|2020-07-20	0.0004815955	Africa
Africa|hCoV-19/South Africa/KRISP-0028/2020|EPI ISL 467438|B.1.106|South Africa|2020-04-02	Africa|hCoV-19/South Africa/LR00141/2020|EPI ISL 514372|B.1.1.52|South Africa|2020-07-20	0.0004960791	Africa
Africa|hCoV-19/South Africa/KRISP-0029/2020|EPI ISL 467439|B.1.5|South Africa|2020-04-02	Africa|hCoV-19/South Africa/LR00141/2020|EPI ISL 514372|B.1.1.52|South Africa|2020-07-20	0.0005047520	Africa
Africa|hCoV-19/South Africa/KRISP-0033/2020|EPI ISL 467440|B.1.106|South Africa|2020-04-01	Africa|hCoV-19/South Africa/LR00141/2020|EPI ISL 514372|B.1.1.52|South Africa|2020-07-20	0.0004870380	Africa
Africa|hCoV-19/South Africa/KRISP-0035/2020|EPI ISL 467441|B.1.5|South Africa|2020-03-27	Africa|hCoV-19/South Africa/LR00141/2020|EPI ISL 514372|B.1.1.52|South Africa|2020-07-20	0.0004467552	Africa
Africa|hCoV-19/South Africa/KRISP-0041/2020|EPI ISL 467443|B.1.5|South Africa|2020-03-25	Africa|hCoV-19/South Africa/LR00141/2020|EPI ISL 514372|B.1.1.52|South Africa|2020-07-20	0.0004467550	Africa
Africa|hCoV-19/South Africa/KRISP-005/2020|EPI ISL 455630|B.1.5|South Africa|2020-04-29	Africa|hCoV-19/South Africa/LR00141/2020|EPI ISL 514372|B.1.1.52|South Africa|2020-07-20	0.0004979190	Africa
Africa|hCoV-19/South Africa/KRISP-0055/2020|EPI ISL 467444|B.1.5|South Africa|2020-03-24	Africa|hCoV-19/South Africa/LR00141/2020|EPI ISL 514372|B.1.1.52|South Africa|2020-07-20	0.0004467548	Africa
Africa|hCoV-19/South Africa/KRISP-0056/2020|EPI ISL 467445|B.1.5|South Africa|2020-04-04	Africa|hCoV-19/South Africa/LR00141/2020|EPI ISL 514372|B.1.1.52|South Africa|2020-07-20	0.0005155537	Africa
Africa|hCoV-19/South Africa/KRISP-0057/2020|EPI ISL 467446|B.1.5|South Africa|2020-03-29	Africa|hCoV-19/South Africa/LR00141/2020|EPI ISL 514372|B.1.1.52|South Africa|2020-07-20	0.0004472469	Africa
Africa|hCoV-19/South Africa/KRISP-0059/2020|EPI ISL 467448|B.1.5|South Africa|2020-04-01	Africa|hCoV-19/South Africa/LR00141/2020|EPI ISL 514372|B.1.1.52|South Africa|2020-07-20	0.0005227699	Africa
Africa|hCoV-19/South Africa/KRISP-0065/2020|EPI ISL 467449|B.1.106|South Africa|2020-04-04	Africa|hCoV-19/South Africa/LR00141/2020|EPI ISL 514372|B.1.1.52|South Africa|2020-07-20	0.0004818590	Africa
Africa|hCoV-19/South Africa/KRISP-0066/2020|EPI ISL 467450|B.1.106|South Africa|2020-04-03	Africa|hCoV-19/South Africa/LR00141/2020|EPI ISL 514372|B.1.1.52|South Africa|2020-07-20	0.0004811306	Africa
Africa|hCoV-19/South Africa/KRISP-0067/2020|EPI ISL 467451|B.1.5|South Africa|2020-04-03	Africa|hCoV-19/South Africa/LR00141/2020|EPI ISL 514372|B.1.1.52|South Africa|2020-07-20	0.0004467550	Africa
Africa|hCoV-19/South Africa/KRISP-0074/2020|EPI ISL 467452|B.1.106|South Africa|2020-04-04	Africa|hCoV-19/South Africa/LR00141/2020|EPI ISL 514372|B.1.1.52|South Africa|2020-07-20	0.0004567040	Africa
Africa|hCoV-19/South Africa/KRISP-0075/2020|EPI ISL 467453|B.1.106|South Africa|2020-04-04	Africa|hCoV-19/South Africa/LR00141/2020|EPI ISL 514372|B.1.1.52|South Africa|2020-07-20	0.0004813957	Africa
Africa|hCoV-19/South Africa/KRISP-0080/2020|EPI ISL 467454|B.1.106|South Africa|2020-04-01	Africa|hCoV-19/South Africa/LR00141/2020|EPI ISL 514372|B.1.1.52|South Africa|2020-07-20	0.0004811307	Africa
Africa|hCoV-19/South Africa/KRISP-0081/2020|EPI ISL 467455|B.1.106|South Africa|2020-04-06	Africa|hCoV-19/South Africa/LR00141/2020|EPI ISL 514372|B.1.1.52|South Africa|2020-07-20	0.0004811307	Africa
Africa|hCoV-19/South Africa/KRISP-0084/2020|EPI ISL 467456|B.1.106|South Africa|2020-04-05	Africa|hCoV-19/South Africa/LR00141/2020|EPI ISL 514372|B.1.1.52|South Africa|2020-07-20	0.0004811307	Africa
Africa|hCoV-19/South Africa/KRISP-0088/2020|EPI ISL 467457|B.1.106|South Africa|2020-04-07	Africa|hCoV-19/South Africa/LR00141/2020|EPI ISL 514372|B.1.1.52|South Africa|2020-07-20	0.0004811307	Africa
Africa|hCoV-19/South Africa/KRISP-0089/2020|EPI ISL 467458|B.1.106|South Africa|2020-04-05	Africa|hCoV-19/South Africa/LR00141/2020|EPI ISL 514372|B.1.1.52|South Africa|2020-07-20	0.0004908623	Africa
Africa|hCoV-19/South Africa/KRISP-0090/2020|EPI ISL 467459|B.1.106|South Africa|2020-04-03	Africa|hCoV-19/South Africa/LR00141/2020|EPI ISL 514372|B.1.1.52|South Africa|2020-07-20	0.0004925540	Africa
Africa|hCoV-19/South Africa/KRISP-0096/2020|EPI ISL 467461|B.1.106|South Africa|2020-04-01	Africa|hCoV-19/South Africa/LR00141/2020|EPI ISL 514372|B.1.1.52|South Africa|2020-07-20	0.0004503605	Africa
Africa|hCoV-19/South Africa/KRISP-0097/2020|EPI ISL 467462|B.1.106|South Africa|2020-04-01	Africa|hCoV-19/South Africa/LR00141/2020|EPI ISL 514372|B.1.1.52|South Africa|2020-07-20	0.0004814455	Africa
Africa|hCoV-19/South Africa/KRISP-0111/2020|EPI ISL 467465|B.1.106|South Africa|2020-04-01	Africa|hCoV-19/South Africa/LR00141/2020|EPI ISL 514372|B.1.1.52|South Africa|2020-07-20	0.0005867460	Africa
Africa|hCoV-19/South Africa/KRISP-0113/2020|EPI ISL 467467|B.1.106|South Africa|2020-04-05	Africa|hCoV-19/South Africa/LR00141/2020|EPI ISL 514372|B.1.1.52|South Africa|2020-07-20	0.0005155308	Africa
Africa|hCoV-19/South Africa/KRISP-0115/2020|EPI ISL 467468|B.1.5|South Africa|2020-04-04	Africa|hCoV-19/South Africa/LR00141/2020|EPI ISL 514372|B.1.1.52|South Africa|2020-07-20	0.0004467550	Africa
Africa|hCoV-19/South Africa/KRISP-0118/2020|EPI ISL 467470|B.1.106|South Africa|2020-04-01	Africa|hCoV-19/South Africa/LR00141/2020|EPI ISL 514372|B.1.1.52|South Africa|2020-07-20	0.0004811472	Africa
Africa|hCoV-19/South Africa/KRISP-0119/2020|EPI ISL 467471|B.1.5|South Africa|2020-04-01	Africa|hCoV-19/South Africa/LR00141/2020|EPI ISL 514372|B.1.1.52|South Africa|2020-07-20	0.0004467550	Africa
Africa|hCoV-19/South Africa/KRISP-012/2020|EPI ISL 421576|B.1.1.10|South Africa|2020-04-01	Africa|hCoV-19/South Africa/LR00141/2020|EPI ISL 514372|B.1.1.52|South Africa|2020-07-20	0.0004471792	Africa
Africa|hCoV-19/South Africa/KRISP-0120/2020|EPI ISL 467472|B.1.106|South Africa|2020-04-01	Africa|hCoV-19/South Africa/LR00141/2020|EPI ISL 514372|B.1.1.52|South Africa|2020-07-20	0.0005155308	Africa
Africa|hCoV-19/South Africa/KRISP-0123/2020|EPI ISL 467475|B.1.5|South Africa|2020-05-14	Africa|hCoV-19/South Africa/LR00141/2020|EPI ISL 514372|B.1.1.52|South Africa|2020-07-20	0.0005499128	Africa
Africa|hCoV-19/South Africa/KRISP-0124/2020|EPI ISL 467476|B.1.1.57|South Africa|2020-05-13	Africa|hCoV-19/South Africa/LR00141/2020|EPI ISL 514372|B.1.1.52|South Africa|2020-07-20	0.0003806275	Africa
Africa|hCoV-19/South Africa/KRISP-0125/2020|EPI ISL 467477|B.1.1.52|South Africa|2020-05-13	Africa|hCoV-19/South Africa/LR00141/2020|EPI ISL 514372|B.1.1.52|South Africa|2020-07-20	0.0004467337	Africa
Africa|hCoV-19/South Africa/KRISP-0126/2020|EPI ISL 467478|B.1.1.40|South Africa|2020-05-13	Africa|hCoV-19/South Africa/LR00141/2020|EPI ISL 514372|B.1.1.52|South Africa|2020-07-20	0.0005498598	Africa
Africa|hCoV-19/South Africa/KRISP-0127/2020|EPI ISL 467479|B.1.5.19|South Africa|2020-05-13	Africa|hCoV-19/South Africa/LR00141/2020|EPI ISL 514372|B.1.1.52|South Africa|2020-07-20	0.0005498996	Africa
Africa|hCoV-19/South Africa/KRISP-0128/2020|EPI ISL 467480|B.1.1.57|South Africa|2020-05-13	Africa|hCoV-19/South Africa/LR00141/2020|EPI ISL 514372|B.1.1.52|South Africa|2020-07-20	0.0003796294	Africa
Africa|hCoV-19/South Africa/KRISP-0129/2020|EPI ISL 467481|B.1.1.52|South Africa|2020-05-13	Africa|hCoV-19/South Africa/LR00141/2020|EPI ISL 514372|B.1.1.52|South Africa|2020-07-20	0.0004811078	Africa
Africa|hCoV-19/South Africa/KRISP-0130/2020|EPI ISL 467482|B.1.1.57|South Africa|2020-05-13	Africa|hCoV-19/South Africa/LR00141/2020|EPI ISL 514372|B.1.1.52|South Africa|2020-07-20	0.0004123525	Africa
Africa|hCoV-19/South Africa/KRISP-0131/2020|EPI ISL 467483|B.1.5|South Africa|2020-05-13	Africa|hCoV-19/South Africa/LR00141/2020|EPI ISL 514372|B.1.1.52|South Africa|2020-07-20	0.0005155327	Africa
Africa|hCoV-19/South Africa/KRISP-0132/2020|EPI ISL 467484|B.1.1.40|South Africa|2020-05-13	Africa|hCoV-19/South Africa/LR00141/2020|EPI ISL 514372|B.1.1.52|South Africa|2020-07-20	0.0004467136	Africa
Africa|hCoV-19/South Africa/KRISP-0133/2020|EPI ISL 467485|B.1.1.57|South Africa|2020-05-13	Africa|hCoV-19/South Africa/LR00141/2020|EPI ISL 514372|B.1.1.52|South Africa|2020-07-20	0.0004467335	Africa
Africa|hCoV-19/South Africa/KRISP-0134/2020|EPI ISL 467486|B.1.1.206|South Africa|2020-05-14	Africa|hCoV-19/South Africa/LR00141/2020|EPI ISL 514372|B.1.1.52|South Africa|2020-07-20	0.0002748723	Africa
Africa|hCoV-19/South Africa/KRISP-0135/2020|EPI ISL 467487|B.1.1.57|South Africa|2020-05-14	Africa|hCoV-19/South Africa/LR00141/2020|EPI ISL 514372|B.1.1.52|South Africa|2020-07-20	0.0003811682	Africa
Africa|hCoV-19/South Africa/KRISP-0136/2020|EPI ISL 467488|B.1.5|South Africa|2020-05-14	Africa|hCoV-19/South Africa/LR00141/2020|EPI ISL 514372|B.1.1.52|South Africa|2020-07-20	0.0005499244	Africa
Africa|hCoV-19/South Africa/KRISP-0137/2020|EPI ISL 467489|B.1.1.52|South Africa|2020-05-14	Africa|hCoV-19/South Africa/LR00141/2020|EPI ISL 514372|B.1.1.52|South Africa|2020-07-20	0.0004467335	Africa
Africa|hCoV-19/South Africa/KRISP-0138/2020|EPI ISL 467490|B.1.1.53|South Africa|2020-05-14	Africa|hCoV-19/South Africa/LR00141/2020|EPI ISL 514372|B.1.1.52|South Africa|2020-07-20	0.0004467443	Africa
Africa|hCoV-19/South Africa/KRISP-0139/2020|EPI ISL 467491|B.1.1|South Africa|2020-05-16	Africa|hCoV-19/South Africa/LR00141/2020|EPI ISL 514372|B.1.1.52|South Africa|2020-07-20	0.0004123609	Africa
Africa|hCoV-19/South Africa/KRISP-0143/2020|EPI ISL 467493|B.1.1.56|South Africa|2020-05-21	Africa|hCoV-19/South Africa/LR00141/2020|EPI ISL 514372|B.1.1.52|South Africa|2020-07-20	0.0004123425	Africa
Africa|hCoV-19/South Africa/KRISP-0144/2020|EPI ISL 467494|B.1.5.16|South Africa|2020-05-30	Africa|hCoV-19/South Africa/LR00141/2020|EPI ISL 514372|B.1.1.52|South Africa|2020-07-20	0.0005155432	Africa
Africa|hCoV-19/South Africa/KRISP-0145/2020|EPI ISL 467495|B.1.106|South Africa|2020-05-30	Africa|hCoV-19/South Africa/LR00141/2020|EPI ISL 514372|B.1.1.52|South Africa|2020-07-20	0.0005155078	Africa
Africa|hCoV-19/South Africa/KRISP-0148/2020|EPI ISL 467498|B.1.1|South Africa|2020-05-30	Africa|hCoV-19/South Africa/LR00141/2020|EPI ISL 514372|B.1.1.52|South Africa|2020-07-20	0.0003779897	Africa
Africa|hCoV-19/South Africa/KRISP-0149/2020|EPI ISL 467499|B.1.1|South Africa|2020-05-30	Africa|hCoV-19/South Africa/LR00141/2020|EPI ISL 514372|B.1.1.52|South Africa|2020-07-20	0.0003779729	Africa
Africa|hCoV-19/South Africa/KRISP-0150/2020|EPI ISL 467500|B.1.1.75|South Africa|2020-05-30	Africa|hCoV-19/South Africa/LR00141/2020|EPI ISL 514372|B.1.1.52|South Africa|2020-07-20	0.0005498487	Africa
Africa|hCoV-19/South Africa/KRISP-0151/2020|EPI ISL 467501|B.1.1|South Africa|2020-06-01	Africa|hCoV-19/South Africa/LR00141/2020|EPI ISL 514372|B.1.1.52|South Africa|2020-07-20	0.0004475547	Africa
Africa|hCoV-19/South Africa/KRISP-0152/2020|EPI ISL 467502|B.1.1|South Africa|2020-06-01	Africa|hCoV-19/South Africa/LR00141/2020|EPI ISL 514372|B.1.1.52|South Africa|2020-07-20	0.0004123609	Africa
Africa|hCoV-19/South Africa/KRISP-0153/2020|EPI ISL 467503|B.1.1|South Africa|2020-06-01	Africa|hCoV-19/South Africa/LR00141/2020|EPI ISL 514372|B.1.1.52|South Africa|2020-07-20	0.0004467335	Africa
Africa|hCoV-19/South Africa/KRISP-0154/2020|EPI ISL 467504|B.1.1|South Africa|2020-06-01	Africa|hCoV-19/South Africa/LR00141/2020|EPI ISL 514372|B.1.1.52|South Africa|2020-07-20	0.0003459579	Africa
Africa|hCoV-19/South Africa/KRISP-0155/2020|EPI ISL 467505|B.1.106|South Africa|2020-06-01	Africa|hCoV-19/South Africa/LR00141/2020|EPI ISL 514372|B.1.1.52|South Africa|2020-07-20	0.0005576329	Africa
Africa|hCoV-19/South Africa/KRISP-0157/2020|EPI ISL 467507|B.1.1.273|South Africa|2020-05-25	Africa|hCoV-19/South Africa/LR00141/2020|EPI ISL 514372|B.1.1.52|South Africa|2020-07-20	0.0004810975	Africa
Africa|hCoV-19/South Africa/KRISP-0158/2020|EPI ISL 467508|B.1.106|South Africa|2020-05-28	Africa|hCoV-19/South Africa/LR00141/2020|EPI ISL 514372|B.1.1.52|South Africa|2020-07-20	0.0005843184	Africa
Africa|hCoV-19/South Africa/KRISP-0159/2020|EPI ISL 467509|B.1.5|South Africa|2020-06-01	Africa|hCoV-19/South Africa/LR00141/2020|EPI ISL 514372|B.1.1.52|South Africa|2020-07-20	0.0004467550	Africa
Africa|hCoV-19/South Africa/KRISP-0160/2020|EPI ISL 467510|B.1.5|South Africa|2020-06-01	Africa|hCoV-19/South Africa/LR00141/2020|EPI ISL 514372|B.1.1.52|South Africa|2020-07-20	0.0004516907	Africa
Africa|hCoV-19/South Africa/KRISP-0161/2020|EPI ISL 467511|B.1.106|South Africa|2020-06-01	Africa|hCoV-19/South Africa/LR00141/2020|EPI ISL 514372|B.1.1.52|South Africa|2020-07-20	0.0005499113	Africa
Africa|hCoV-19/South Africa/KRISP-0165/2020|EPI ISL 467515|B.1.1|South Africa|2020-05-29	Africa|hCoV-19/South Africa/LR00141/2020|EPI ISL 514372|B.1.1.52|South Africa|2020-07-20	0.0003459101	Africa
Africa|hCoV-19/South Africa/KRISP-0166/2020|EPI ISL 467516|B.1.5|South Africa|2020-04-14	Africa|hCoV-19/South Africa/LR00141/2020|EPI ISL 514372|B.1.1.52|South Africa|2020-07-20	0.0004811524	Africa
Africa|hCoV-19/South Africa/KRISP-0167/2020|EPI ISL 467517|B.1.106|South Africa|2020-06-02	Africa|hCoV-19/South Africa/LR00141/2020|EPI ISL 514372|B.1.1.52|South Africa|2020-07-20	0.0005499108	Africa
Africa|hCoV-19/South Africa/KRISP-0168/2020|EPI ISL 467518|B.1.106|South Africa|2020-05-28	Africa|hCoV-19/South Africa/LR00141/2020|EPI ISL 514372|B.1.1.52|South Africa|2020-07-20	0.0005499108	Africa
Africa|hCoV-19/South Africa/KRISP-0169/2020|EPI ISL 467519|B.1|South Africa|2020-05-31	Africa|hCoV-19/South Africa/LR00141/2020|EPI ISL 514372|B.1.1.52|South Africa|2020-07-20	0.0005181788	Africa
Africa|hCoV-19/South Africa/KRISP-0170/2020|EPI ISL 467520|B.1.1.273|South Africa|2020-05-31	Africa|hCoV-19/South Africa/LR00141/2020|EPI ISL 514372|B.1.1.52|South Africa|2020-07-20	0.0004841251	Africa
Africa|hCoV-19/South Africa/KRISP-0174/2020|EPI ISL 467524|B.1.106|South Africa|2020-06-04	Africa|hCoV-19/South Africa/LR00141/2020|EPI ISL 514372|B.1.1.52|South Africa|2020-07-20	0.0005499108	Africa
Africa|hCoV-19/South Africa/KRISP-0175/2020|EPI ISL 482702|B.1.1.273|South Africa|2020-06-05	Africa|hCoV-19/South Africa/LR00141/2020|EPI ISL 514372|B.1.1.52|South Africa|2020-07-20	0.0004828182	Africa
Africa|hCoV-19/South Africa/KRISP-0178/2020|EPI ISL 482704|B.1.1.57|South Africa|2020-06-05	Africa|hCoV-19/South Africa/LR00141/2020|EPI ISL 514372|B.1.1.52|South Africa|2020-07-20	0.0004828448	Africa
Africa|hCoV-19/South Africa/KRISP-0179/2020|EPI ISL 482705|B.1.5.16|South Africa|2020-06-06	Africa|hCoV-19/South Africa/LR00141/2020|EPI ISL 514372|B.1.1.52|South Africa|2020-07-20	0.0006531046	Africa
Africa|hCoV-19/South Africa/KRISP-0185/2020|EPI ISL 482708|B.1.1|South Africa|2020-06-07	Africa|hCoV-19/South Africa/LR00141/2020|EPI ISL 514372|B.1.1.52|South Africa|2020-07-20	0.0004467534	Africa
Africa|hCoV-19/South Africa/KRISP-0190/2020|EPI ISL 482709|B.1.1.273|South Africa|2020-06-06	Africa|hCoV-19/South Africa/LR00141/2020|EPI ISL 514372|B.1.1.52|South Africa|2020-07-20	0.0004814782	Africa
Africa|hCoV-19/South Africa/KRISP-0191/2020|EPI ISL 482710|B.1.106|South Africa|2020-06-04	Africa|hCoV-19/South Africa/LR00141/2020|EPI ISL 514372|B.1.1.52|South Africa|2020-07-20	0.0005846138	Africa
Africa|hCoV-19/South Africa/KRISP-0193/2020|EPI ISL 482848|B.1.106|South Africa|2020-06-03	Africa|hCoV-19/South Africa/LR00141/2020|EPI ISL 514372|B.1.1.52|South Africa|2020-07-20	0.0005540229	Africa
Africa|hCoV-19/South Africa/KRISP-0194/2020|EPI ISL 482849|B.1.106|South Africa|2020-06-06	Africa|hCoV-19/South Africa/LR00141/2020|EPI ISL 514372|B.1.1.52|South Africa|2020-07-20	0.0005673404	Africa
Africa|hCoV-19/South Africa/KRISP-0195/2020|EPI ISL 482850|B.1.106|South Africa|2020-06-07	Africa|hCoV-19/South Africa/LR00141/2020|EPI ISL 514372|B.1.1.52|South Africa|2020-07-20	0.0006293227	Africa
Africa|hCoV-19/South Africa/KRISP-0196/2020|EPI ISL 482712|B.1.106|South Africa|2020-06-08	Africa|hCoV-19/South Africa/LR00141/2020|EPI ISL 514372|B.1.1.52|South Africa|2020-07-20	0.0006186755	Africa
Africa|hCoV-19/South Africa/KRISP-0197/2020|EPI ISL 482713|B.1.1.206|South Africa|2020-06-08	Africa|hCoV-19/South Africa/LR00141/2020|EPI ISL 514372|B.1.1.52|South Africa|2020-07-20	0.0002781307	Africa
Africa|hCoV-19/South Africa/KRISP-0198/2020|EPI ISL 482851|B.1.1|South Africa|2020-06-11	Africa|hCoV-19/South Africa/LR00141/2020|EPI ISL 514372|B.1.1.52|South Africa|2020-07-20	0.0004155407	Africa
Africa|hCoV-19/South Africa/KRISP-0199/2020|EPI ISL 482714|B.1.5|South Africa|2020-06-11	Africa|hCoV-19/South Africa/LR00141/2020|EPI ISL 514372|B.1.1.52|South Africa|2020-07-20	0.0005919483	Africa
Africa|hCoV-19/South Africa/KRISP-02/2020|EPI ISL 421572|B|South Africa|2020-03-23	Africa|hCoV-19/South Africa/LR00141/2020|EPI ISL 514372|B.1.1.52|South Africa|2020-07-20	0.0007733285	Africa
Africa|hCoV-19/South Africa/KRISP-0200/2020|EPI ISL 482715|B.1.5|South Africa|2020-06-11	Africa|hCoV-19/South Africa/LR00141/2020|EPI ISL 514372|B.1.1.52|South Africa|2020-07-20	0.0005568820	Africa
Africa|hCoV-19/South Africa/KRISP-0201/2020|EPI ISL 482716|B.1.1|South Africa|2020-06-11	Africa|hCoV-19/South Africa/LR00141/2020|EPI ISL 514372|B.1.1.52|South Africa|2020-07-20	0.0003779727	Africa
Africa|hCoV-19/South Africa/KRISP-0203/2020|EPI ISL 482852|B.1.1|South Africa|2020-06-11	Africa|hCoV-19/South Africa/LR00141/2020|EPI ISL 514372|B.1.1.52|South Africa|2020-07-20	0.0004123610	Africa
Africa|hCoV-19/South Africa/KRISP-0206/2020|EPI ISL 482719|B.1.5|South Africa|2020-06-11	Africa|hCoV-19/South Africa/LR00141/2020|EPI ISL 514372|B.1.1.52|South Africa|2020-07-20	0.0005513130	Africa
Africa|hCoV-19/South Africa/KRISP-0211/2020|EPI ISL 482720|B.1.5|South Africa|2020-06-11	Africa|hCoV-19/South Africa/LR00141/2020|EPI ISL 514372|B.1.1.52|South Africa|2020-07-20	0.0005157081	Africa
Africa|hCoV-19/South Africa/KRISP-0212/2020|EPI ISL 482721|B.1.5|South Africa|2020-06-11	Africa|hCoV-19/South Africa/LR00141/2020|EPI ISL 514372|B.1.1.52|South Africa|2020-07-20	0.0005170945	Africa
Africa|hCoV-19/South Africa/KRISP-0213/2020|EPI ISL 482722|B.1.5|South Africa|2020-06-11	Africa|hCoV-19/South Africa/LR00141/2020|EPI ISL 514372|B.1.1.52|South Africa|2020-07-20	0.0004815114	Africa
Africa|hCoV-19/South Africa/KRISP-0214/2020|EPI ISL 482723|B.1.5|South Africa|2020-06-11	Africa|hCoV-19/South Africa/LR00141/2020|EPI ISL 514372|B.1.1.52|South Africa|2020-07-20	0.0005868192	Africa
Africa|hCoV-19/South Africa/KRISP-0224/2020|EPI ISL 482724|B.1.144|South Africa|2020-06-11	Africa|hCoV-19/South Africa/LR00141/2020|EPI ISL 514372|B.1.1.52|South Africa|2020-07-20	0.0004174876	Africa
Africa|hCoV-19/South Africa/KRISP-0243/2020|EPI ISL 482725|B.1.140|South Africa|2020-06-14	Africa|hCoV-19/South Africa/LR00141/2020|EPI ISL 514372|B.1.1.52|South Africa|2020-07-20	0.0006702668	Africa
Africa|hCoV-19/South Africa/KRISP-0245/2020|EPI ISL 482726|B.1.144|South Africa|2020-06-14	Africa|hCoV-19/South Africa/LR00141/2020|EPI ISL 514372|B.1.1.52|South Africa|2020-07-20	0.0004467553	Africa
Africa|hCoV-19/South Africa/KRISP-0255/2020|EPI ISL 482728|B.1.5|South Africa|2020-06-14	Africa|hCoV-19/South Africa/LR00141/2020|EPI ISL 514372|B.1.1.52|South Africa|2020-07-20	0.0004516860	Africa
Africa|hCoV-19/South Africa/KRISP-0259/2020|EPI ISL 482729|B.1|South Africa|2020-06-15	Africa|hCoV-19/South Africa/LR00141/2020|EPI ISL 514372|B.1.1.52|South Africa|2020-07-20	0.0006297644	Africa
Africa|hCoV-19/South Africa/KRISP-0260/2020|EPI ISL 482730|B.1.140|South Africa|2020-06-15	Africa|hCoV-19/South Africa/LR00141/2020|EPI ISL 514372|B.1.1.52|South Africa|2020-07-20	0.0007342210	Africa
Africa|hCoV-19/South Africa/KRISP-0261/2020|EPI ISL 482731|B.1.5|South Africa|2020-06-15	Africa|hCoV-19/South Africa/LR00141/2020|EPI ISL 514372|B.1.1.52|South Africa|2020-07-20	0.0005917932	Africa
Africa|hCoV-19/South Africa/KRISP-0266/2020|EPI ISL 482853|B.1.1|South Africa|2020-06-17	Africa|hCoV-19/South Africa/LR00141/2020|EPI ISL 514372|B.1.1.52|South Africa|2020-07-20	0.0005155296	Africa
Africa|hCoV-19/South Africa/KRISP-0267/2020|EPI ISL 482854|A|South Africa|2020-06-17	Africa|hCoV-19/South Africa/LR00141/2020|EPI ISL 514372|B.1.1.52|South Africa|2020-07-20	0.0011455122	Africa
Africa|hCoV-19/South Africa/KRISP-0268/2020|EPI ISL 482855|B.1.1.117|South Africa|2020-06-17	Africa|hCoV-19/South Africa/LR00141/2020|EPI ISL 514372|B.1.1.52|South Africa|2020-07-20	0.0004870383	Africa
Africa|hCoV-19/South Africa/KRISP-0269/2020|EPI ISL 482856|B.1.5|South Africa|2020-06-17	Africa|hCoV-19/South Africa/LR00141/2020|EPI ISL 514372|B.1.1.52|South Africa|2020-07-20	0.0005899079	Africa
Africa|hCoV-19/South Africa/KRISP-0270/2020|EPI ISL 482857|B.1.1.117|South Africa|2020-06-17	Africa|hCoV-19/South Africa/LR00141/2020|EPI ISL 514372|B.1.1.52|South Africa|2020-07-20	0.0004858217	Africa
Africa|hCoV-19/South Africa/KRISP-0271/2020|EPI ISL 482858|B.1.1|South Africa|2020-06-17	Africa|hCoV-19/South Africa/LR00141/2020|EPI ISL 514372|B.1.1.52|South Africa|2020-07-20	0.0005578748	Africa
Africa|hCoV-19/South Africa/KRISP-0272/2020|EPI ISL 482859|B.1.1|South Africa|2020-06-17	Africa|hCoV-19/South Africa/LR00141/2020|EPI ISL 514372|B.1.1.52|South Africa|2020-07-20	0.0004181508	Africa
Africa|hCoV-19/South Africa/KRISP-0273/2020|EPI ISL 482860|B.1.1.57|South Africa|2020-06-18	Africa|hCoV-19/South Africa/LR00141/2020|EPI ISL 514372|B.1.1.52|South Africa|2020-07-20	0.0005951293	Africa
Africa|hCoV-19/South Africa/KRISP-0274/2020|EPI ISL 482861|B.1.1.57|South Africa|2020-06-18	Africa|hCoV-19/South Africa/LR00141/2020|EPI ISL 514372|B.1.1.52|South Africa|2020-07-20	0.0005892725	Africa
Africa|hCoV-19/South Africa/KRISP-0275/2020|EPI ISL 482862|B.1.1|South Africa|2020-06-18	Africa|hCoV-19/South Africa/LR00141/2020|EPI ISL 514372|B.1.1.52|South Africa|2020-07-20	0.0004132944	Africa
Africa|hCoV-19/South Africa/KRISP-0276/2020|EPI ISL 482863|B.1.1.57|South Africa|2020-06-18	Africa|hCoV-19/South Africa/LR00141/2020|EPI ISL 514372|B.1.1.52|South Africa|2020-07-20	0.0005954212	Africa
Africa|hCoV-19/South Africa/KRISP-0277/2020|EPI ISL 482864|B.1.1.273|South Africa|2020-06-16	Africa|hCoV-19/South Africa/LR00141/2020|EPI ISL 514372|B.1.1.52|South Africa|2020-07-20	0.0006286055	Africa
Africa|hCoV-19/South Africa/KRISP-0278/2020|EPI ISL 482865|B.1.1.75|South Africa|2020-06-16	Africa|hCoV-19/South Africa/LR00141/2020|EPI ISL 514372|B.1.1.52|South Africa|2020-07-20	0.0004839960	Africa
Africa|hCoV-19/South Africa/KRISP-0279/2020|EPI ISL 482866|B.1.1.56|South Africa|2020-06-16	Africa|hCoV-19/South Africa/LR00141/2020|EPI ISL 514372|B.1.1.52|South Africa|2020-07-20	0.0005250314	Africa
Africa|hCoV-19/South Africa/KRISP-0280/2020|EPI ISL 482867|B.1.1.206|South Africa|2020-06-16	Africa|hCoV-19/South Africa/LR00141/2020|EPI ISL 514372|B.1.1.52|South Africa|2020-07-20	0.0003092378	Africa
Africa|hCoV-19/South Africa/KRISP-0281/2020|EPI ISL 482868|B.1.1.206|South Africa|2020-06-16	Africa|hCoV-19/South Africa/LR00141/2020|EPI ISL 514372|B.1.1.52|South Africa|2020-07-20	0.0003161899	Africa
Africa|hCoV-19/South Africa/KRISP-0282/2020|EPI ISL 482869|B.1.1.206|South Africa|2020-06-16	Africa|hCoV-19/South Africa/LR00141/2020|EPI ISL 514372|B.1.1.52|South Africa|2020-07-20	0.0003487448	Africa
Africa|hCoV-19/South Africa/KRISP-0283/2020|EPI ISL 482870|B.1.1.206|South Africa|2020-06-16	Africa|hCoV-19/South Africa/LR00141/2020|EPI ISL 514372|B.1.1.52|South Africa|2020-07-20	0.0003532772	Africa
Africa|hCoV-19/South Africa/KRISP-0284/2020|EPI ISL 482871|B.1.1.206|South Africa|2020-06-16	Africa|hCoV-19/South Africa/LR00141/2020|EPI ISL 514372|B.1.1.52|South Africa|2020-07-20	0.0003806048	Africa
Africa|hCoV-19/South Africa/KRISP-0285/2020|EPI ISL 482872|B.1.1.206|South Africa|2020-06-16	Africa|hCoV-19/South Africa/LR00141/2020|EPI ISL 514372|B.1.1.52|South Africa|2020-07-20	0.0003490366	Africa
Africa|hCoV-19/South Africa/KRISP-0286/2020|EPI ISL 487277|B.1.1|South Africa|2020-06-26	Africa|hCoV-19/South Africa/LR00141/2020|EPI ISL 514372|B.1.1.52|South Africa|2020-07-20	0.0003779730	Africa
Africa|hCoV-19/South Africa/KRISP-0287/2020|EPI ISL 487278|B.1.1.84|South Africa|2020-06-26	Africa|hCoV-19/South Africa/LR00141/2020|EPI ISL 514372|B.1.1.52|South Africa|2020-07-20	0.0004131658	Africa
Africa|hCoV-19/South Africa/KRISP-0288/2020|EPI ISL 487279|B.1.140|South Africa|2020-06-26	Africa|hCoV-19/South Africa/LR00141/2020|EPI ISL 514372|B.1.1.52|South Africa|2020-07-20	0.0006308150	Africa
Africa|hCoV-19/South Africa/KRISP-0290/2020|EPI ISL 487280|B.1.1.84|South Africa|2020-06-26	Africa|hCoV-19/South Africa/LR00141/2020|EPI ISL 514372|B.1.1.52|South Africa|2020-07-20	0.0004470670	Africa
Africa|hCoV-19/South Africa/KRISP-0291/2020|EPI ISL 487281|B.1.1.84|South Africa|2020-06-26	Africa|hCoV-19/South Africa/LR00141/2020|EPI ISL 514372|B.1.1.52|South Africa|2020-07-20	0.0005164536	Africa
Africa|hCoV-19/South Africa/KRISP-0293/2020|EPI ISL 487282|B.1.5|South Africa|2020-06-25	Africa|hCoV-19/South Africa/LR00141/2020|EPI ISL 514372|B.1.1.52|South Africa|2020-07-20	0.0006721724	Africa
Africa|hCoV-19/South Africa/KRISP-0296/2020|EPI ISL 487284|B.1.1.57|South Africa|2020-06-26	Africa|hCoV-19/South Africa/LR00141/2020|EPI ISL 514372|B.1.1.52|South Africa|2020-07-20	0.0004194517	Africa
Africa|hCoV-19/South Africa/KRISP-0297/2020|EPI ISL 487285|B.1.1.84|South Africa|2020-06-26	Africa|hCoV-19/South Africa/LR00141/2020|EPI ISL 514372|B.1.1.52|South Africa|2020-07-20	0.0004170274	Africa
Africa|hCoV-19/South Africa/KRISP-0299/2020|EPI ISL 487287|B.1.140|South Africa|2020-06-25	Africa|hCoV-19/South Africa/LR00141/2020|EPI ISL 514372|B.1.1.52|South Africa|2020-07-20	0.0005896760	Africa
Africa|hCoV-19/South Africa/KRISP-0300/2020|EPI ISL 487288|B.1.140|South Africa|2020-06-25	Africa|hCoV-19/South Africa/LR00141/2020|EPI ISL 514372|B.1.1.52|South Africa|2020-07-20	0.0006187322	Africa
Africa|hCoV-19/South Africa/KRISP-0302/2020|EPI ISL 487289|B.1.5|South Africa|2020-06-24	Africa|hCoV-19/South Africa/LR00141/2020|EPI ISL 514372|B.1.1.52|South Africa|2020-07-20	0.0006360430	Africa
Africa|hCoV-19/South Africa/KRISP-0303/2020|EPI ISL 487348|B.1.144|South Africa|2020-06-25	Africa|hCoV-19/South Africa/LR00141/2020|EPI ISL 514372|B.1.1.52|South Africa|2020-07-20	0.0004860906	Africa
Africa|hCoV-19/South Africa/KRISP-0305/2020|EPI ISL 487291|B.1.1.206|South Africa|2020-06-24	Africa|hCoV-19/South Africa/LR00141/2020|EPI ISL 514372|B.1.1.52|South Africa|2020-07-20	0.0004302981	Africa
Africa|hCoV-19/South Africa/KRISP-0308/2020|EPI ISL 487292|C.1|South Africa|2020-06-24	Africa|hCoV-19/South Africa/LR00141/2020|EPI ISL 514372|B.1.1.52|South Africa|2020-07-20	0.0005525178	Africa
Africa|hCoV-19/South Africa/KRISP-0309/2020|EPI ISL 487293|C.1|South Africa|2020-06-24	Africa|hCoV-19/South Africa/LR00141/2020|EPI ISL 514372|B.1.1.52|South Africa|2020-07-20	0.0005987143	Africa
Africa|hCoV-19/South Africa/KRISP-0310/2020|EPI ISL 487294|C.1|South Africa|2020-06-24	Africa|hCoV-19/South Africa/LR00141/2020|EPI ISL 514372|B.1.1.52|South Africa|2020-07-20	0.0005559587	Africa
Africa|hCoV-19/South Africa/KRISP-0312/2020|EPI ISL 487295|B.1.1.62|South Africa|2020-06-24	Africa|hCoV-19/South Africa/LR00141/2020|EPI ISL 514372|B.1.1.52|South Africa|2020-07-20	0.0004141540	Africa
Africa|hCoV-19/South Africa/KRISP-0318/2020|EPI ISL 487297|B.1.1.206|South Africa|2020-06-23	Africa|hCoV-19/South Africa/LR00141/2020|EPI ISL 514372|B.1.1.52|South Africa|2020-07-20	0.0003093897	Africa
Africa|hCoV-19/South Africa/KRISP-0321/2020|EPI ISL 487298|B.1.1.206|South Africa|2020-06-24	Africa|hCoV-19/South Africa/LR00141/2020|EPI ISL 514372|B.1.1.52|South Africa|2020-07-20	0.0003848696	Africa
Africa|hCoV-19/South Africa/KRISP-0322/2020|EPI ISL 487299|B.1.1.288|South Africa|2020-06-24	Africa|hCoV-19/South Africa/LR00141/2020|EPI ISL 514372|B.1.1.52|South Africa|2020-07-20	0.0003888057	Africa
Africa|hCoV-19/South Africa/KRISP-0323/2020|EPI ISL 487300|B.1.1.288|South Africa|2020-06-24	Africa|hCoV-19/South Africa/LR00141/2020|EPI ISL 514372|B.1.1.52|South Africa|2020-07-20	0.0003842833	Africa
Africa|hCoV-19/South Africa/KRISP-0327/2020|EPI ISL 487301|C.1|South Africa|2020-06-24	Africa|hCoV-19/South Africa/LR00141/2020|EPI ISL 514372|B.1.1.52|South Africa|2020-07-20	0.0005681372	Africa
Africa|hCoV-19/South Africa/KRISP-0331/2020|EPI ISL 487302|B.1.1.206|South Africa|2020-06-24	Africa|hCoV-19/South Africa/LR00141/2020|EPI ISL 514372|B.1.1.52|South Africa|2020-07-20	0.0003496746	Africa
Africa|hCoV-19/South Africa/KRISP-0332/2020|EPI ISL 487303|C.1|South Africa|2020-06-24	Africa|hCoV-19/South Africa/LR00141/2020|EPI ISL 514372|B.1.1.52|South Africa|2020-07-20	0.0005943629	Africa
Africa|hCoV-19/South Africa/KRISP-0336/2020|EPI ISL 487304|B.1.1.273|South Africa|2020-06-18	Africa|hCoV-19/South Africa/LR00141/2020|EPI ISL 514372|B.1.1.52|South Africa|2020-07-20	0.0005842786	Africa
Africa|hCoV-19/South Africa/KRISP-0337/2020|EPI ISL 495517|B.1.1.273|South Africa|2020-06-18	Africa|hCoV-19/South Africa/LR00141/2020|EPI ISL 514372|B.1.1.52|South Africa|2020-07-20	0.0005968921	Africa
Africa|hCoV-19/South Africa/KRISP-0338/2020|EPI ISL 487305|B.1.1.273|South Africa|2020-06-18	Africa|hCoV-19/South Africa/LR00141/2020|EPI ISL 514372|B.1.1.52|South Africa|2020-07-20	0.0005542145	Africa
Africa|hCoV-19/South Africa/KRISP-0339/2020|EPI ISL 487306|B.1.1.273|South Africa|2020-06-18	Africa|hCoV-19/South Africa/LR00141/2020|EPI ISL 514372|B.1.1.52|South Africa|2020-07-20	0.0005649771	Africa
Africa|hCoV-19/South Africa/KRISP-0340/2020|EPI ISL 487307|B.1.1.273|South Africa|2020-06-17	Africa|hCoV-19/South Africa/LR00141/2020|EPI ISL 514372|B.1.1.52|South Africa|2020-07-20	0.0005602697	Africa
Africa|hCoV-19/South Africa/KRISP-0342/2020|EPI ISL 495518|B.1.1.206|South Africa|2020-06-18	Africa|hCoV-19/South Africa/LR00141/2020|EPI ISL 514372|B.1.1.52|South Africa|2020-07-20	0.0004271586	Africa
Africa|hCoV-19/South Africa/KRISP-0343/2020|EPI ISL 495519|H.1|South Africa|2020-06-18	Africa|hCoV-19/South Africa/LR00141/2020|EPI ISL 514372|B.1.1.52|South Africa|2020-07-20	0.0004503605	Africa
Africa|hCoV-19/South Africa/KRISP-0344/2020|EPI ISL 495520|C.1|South Africa|2020-06-20	Africa|hCoV-19/South Africa/LR00141/2020|EPI ISL 514372|B.1.1.52|South Africa|2020-07-20	0.0007246613	Africa
Africa|hCoV-19/South Africa/KRISP-0346/2020|EPI ISL 495521|B.1.140|South Africa|2020-06-18	Africa|hCoV-19/South Africa/LR00141/2020|EPI ISL 514372|B.1.1.52|South Africa|2020-07-20	0.0006649418	Africa
Africa|hCoV-19/South Africa/KRISP-0347/2020|EPI ISL 487308|B.1.1.206|South Africa|2020-06-18	Africa|hCoV-19/South Africa/LR00141/2020|EPI ISL 514372|B.1.1.52|South Africa|2020-07-20	0.0004123793	Africa
Africa|hCoV-19/South Africa/KRISP-0348/2020|EPI ISL 487309|B.1.144|South Africa|2020-06-18	Africa|hCoV-19/South Africa/LR00141/2020|EPI ISL 514372|B.1.1.52|South Africa|2020-07-20	0.0004575927	Africa
Africa|hCoV-19/South Africa/KRISP-0349/2020|EPI ISL 487310|B.1.1.206|South Africa|2020-06-17	Africa|hCoV-19/South Africa/LR00141/2020|EPI ISL 514372|B.1.1.52|South Africa|2020-07-20	0.0002770040	Africa
Africa|hCoV-19/South Africa/KRISP-0350/2020|EPI ISL 487311|B.1.1.206|South Africa|2020-06-17	Africa|hCoV-19/South Africa/LR00141/2020|EPI ISL 514372|B.1.1.52|South Africa|2020-07-20	0.0002751369	Africa
Africa|hCoV-19/South Africa/KRISP-0352/2020|EPI ISL 487312|B.1.1.206|South Africa|2020-06-17	Africa|hCoV-19/South Africa/LR00141/2020|EPI ISL 514372|B.1.1.52|South Africa|2020-07-20	0.0002750614	Africa
Africa|hCoV-19/South Africa/KRISP-0356/2020|EPI ISL 487313|B.1.5|South Africa|2020-06-25	Africa|hCoV-19/South Africa/LR00141/2020|EPI ISL 514372|B.1.1.52|South Africa|2020-07-20	0.0006571790	Africa
Africa|hCoV-19/South Africa/KRISP-0360/2020|EPI ISL 487314|C.1|South Africa|2020-06-19	Africa|hCoV-19/South Africa/LR00141/2020|EPI ISL 514372|B.1.1.52|South Africa|2020-07-20	0.0006530147	Africa
Africa|hCoV-19/South Africa/KRISP-0361/2020|EPI ISL 487315|B.1.1.206|South Africa|2020-06-18	Africa|hCoV-19/South Africa/LR00141/2020|EPI ISL 514372|B.1.1.52|South Africa|2020-07-20	0.0003888142	Africa
Africa|hCoV-19/South Africa/KRISP-0365/2020|EPI ISL 487316|B.1.1.84|South Africa|2020-06-25	Africa|hCoV-19/South Africa/LR00141/2020|EPI ISL 514372|B.1.1.52|South Africa|2020-07-20	0.0004467249	Africa
Africa|hCoV-19/South Africa/KRISP-0366/2020|EPI ISL 487317|B.1.1|South Africa|2020-06-18	Africa|hCoV-19/South Africa/LR00141/2020|EPI ISL 514372|B.1.1.52|South Africa|2020-07-20	0.0003173156	Africa
Africa|hCoV-19/South Africa/KRISP-0367/2020|EPI ISL 487318|B.1.1.273|South Africa|2020-06-25	Africa|hCoV-19/South Africa/LR00141/2020|EPI ISL 514372|B.1.1.52|South Africa|2020-07-20	0.0005498493	Africa
Africa|hCoV-19/South Africa/KRISP-0368/2020|EPI ISL 487319|B.1.1|South Africa|2020-06-18	Africa|hCoV-19/South Africa/LR00141/2020|EPI ISL 514372|B.1.1.52|South Africa|2020-07-20	0.0003779820	Africa
Africa|hCoV-19/South Africa/KRISP-0369/2020|EPI ISL 487320|B.1.1.84|South Africa|2020-06-25	Africa|hCoV-19/South Africa/LR00141/2020|EPI ISL 514372|B.1.1.52|South Africa|2020-07-20	0.0004467136	Africa
Africa|hCoV-19/South Africa/KRISP-0370/2020|EPI ISL 487321|B.1.140|South Africa|2020-06-25	Africa|hCoV-19/South Africa/LR00141/2020|EPI ISL 514372|B.1.1.52|South Africa|2020-07-20	0.0006531493	Africa
Africa|hCoV-19/South Africa/KRISP-0372/2020|EPI ISL 487323|B.1.106|South Africa|2020-06-19	Africa|hCoV-19/South Africa/LR00141/2020|EPI ISL 514372|B.1.1.52|South Africa|2020-07-20	0.0005549591	Africa
Africa|hCoV-19/South Africa/KRISP-0373/2020|EPI ISL 487324|B.1.106|South Africa|2020-06-19	Africa|hCoV-19/South Africa/LR00141/2020|EPI ISL 514372|B.1.1.52|South Africa|2020-07-20	0.0006187033	Africa
Africa|hCoV-19/South Africa/KRISP-0375/2020|EPI ISL 487325|B.1.140|South Africa|2020-06-25	Africa|hCoV-19/South Africa/LR00141/2020|EPI ISL 514372|B.1.1.52|South Africa|2020-07-20	0.0006579886	Africa
Africa|hCoV-19/South Africa/KRISP-0376/2020|EPI ISL 487326|B.1.5|South Africa|2020-06-22	Africa|hCoV-19/South Africa/LR00141/2020|EPI ISL 514372|B.1.1.52|South Africa|2020-07-20	0.0004826561	Africa
Africa|hCoV-19/South Africa/KRISP-0377/2020|EPI ISL 495522|B.1.1|South Africa|2020-06-22	Africa|hCoV-19/South Africa/LR00141/2020|EPI ISL 514372|B.1.1.52|South Africa|2020-07-20	0.0003951032	Africa
Africa|hCoV-19/South Africa/KRISP-0378/2020|EPI ISL 487327|B.1.1.84|South Africa|2020-06-22	Africa|hCoV-19/South Africa/LR00141/2020|EPI ISL 514372|B.1.1.52|South Africa|2020-07-20	0.0004250773	Africa
Africa|hCoV-19/South Africa/KRISP-0380/2020|EPI ISL 487328|B.1.1.84|South Africa|2020-06-25	Africa|hCoV-19/South Africa/LR00141/2020|EPI ISL 514372|B.1.1.52|South Africa|2020-07-20	0.0004127540	Africa
Africa|hCoV-19/South Africa/KRISP-0382/2020|EPI ISL 495523|B.1.140|South Africa|2020-06-25	Africa|hCoV-19/South Africa/LR00141/2020|EPI ISL 514372|B.1.1.52|South Africa|2020-07-20	0.0006402523	Africa
Africa|hCoV-19/South Africa/KRISP-0383/2020|EPI ISL 495524|B.1.140|South Africa|2020-06-25	Africa|hCoV-19/South Africa/LR00141/2020|EPI ISL 514372|B.1.1.52|South Africa|2020-07-20	0.0008325153	Africa
Africa|hCoV-19/South Africa/KRISP-0384/2020|EPI ISL 495525|B.1.140|South Africa|2020-06-25	Africa|hCoV-19/South Africa/LR00141/2020|EPI ISL 514372|B.1.1.52|South Africa|2020-07-20	0.0006345270	Africa
Africa|hCoV-19/South Africa/KRISP-0386/2020|EPI ISL 487329|B.1.1.62|South Africa|2020-07-01	Africa|hCoV-19/South Africa/LR00141/2020|EPI ISL 514372|B.1.1.52|South Africa|2020-07-20	0.0004123789	Africa
Africa|hCoV-19/South Africa/KRISP-0387/2020|EPI ISL 487330|B.1.1.99|South Africa|2020-07-01	Africa|hCoV-19/South Africa/LR00141/2020|EPI ISL 514372|B.1.1.52|South Africa|2020-07-20	0.0004811143	Africa
Africa|hCoV-19/South Africa/KRISP-0388/2020|EPI ISL 487331|B.1.140|South Africa|2020-07-01	Africa|hCoV-19/South Africa/LR00141/2020|EPI ISL 514372|B.1.1.52|South Africa|2020-07-20	0.0006233599	Africa
Africa|hCoV-19/South Africa/KRISP-0389/2020|EPI ISL 487332|C.9|South Africa|2020-07-01	Africa|hCoV-19/South Africa/LR00141/2020|EPI ISL 514372|B.1.1.52|South Africa|2020-07-20	0.0006186603	Africa
Africa|hCoV-19/South Africa/KRISP-0390/2020|EPI ISL 487333|C.2|South Africa|2020-07-01	Africa|hCoV-19/South Africa/LR00141/2020|EPI ISL 514372|B.1.1.52|South Africa|2020-07-20	0.0006199173	Africa
Africa|hCoV-19/South Africa/KRISP-0391/2020|EPI ISL 487334|B.1.1.206|South Africa|2020-07-01	Africa|hCoV-19/South Africa/LR00141/2020|EPI ISL 514372|B.1.1.52|South Africa|2020-07-20	0.0002748818	Africa
Africa|hCoV-19/South Africa/KRISP-0392/2020|EPI ISL 487335|B.1.5.19|South Africa|2020-07-01	Africa|hCoV-19/South Africa/LR00141/2020|EPI ISL 514372|B.1.1.52|South Africa|2020-07-20	0.0005349796	Africa
Africa|hCoV-19/South Africa/KRISP-0393/2020|EPI ISL 487336|C.6|South Africa|2020-07-01	Africa|hCoV-19/South Africa/LR00141/2020|EPI ISL 514372|B.1.1.52|South Africa|2020-07-20	0.0005498801	Africa
Africa|hCoV-19/South Africa/KRISP-0394/2020|EPI ISL 487337|B.1.5.19|South Africa|2020-07-01	Africa|hCoV-19/South Africa/LR00141/2020|EPI ISL 514372|B.1.1.52|South Africa|2020-07-20	0.0005842984	Africa
Africa|hCoV-19/South Africa/KRISP-0395/2020|EPI ISL 487338|C.2|South Africa|2020-07-01	Africa|hCoV-19/South Africa/LR00141/2020|EPI ISL 514372|B.1.1.52|South Africa|2020-07-20	0.0005842523	Africa
Africa|hCoV-19/South Africa/KRISP-0396/2020|EPI ISL 487339|C.1|South Africa|2020-07-01	Africa|hCoV-19/South Africa/LR00141/2020|EPI ISL 514372|B.1.1.52|South Africa|2020-07-20	0.0006190029	Africa
Africa|hCoV-19/South Africa/KRISP-0397/2020|EPI ISL 487340|B.1.5|South Africa|2020-07-01	Africa|hCoV-19/South Africa/LR00141/2020|EPI ISL 514372|B.1.1.52|South Africa|2020-07-20	0.0005498996	Africa
Africa|hCoV-19/South Africa/KRISP-0398/2020|EPI ISL 487341|B.1.1.206|South Africa|2020-07-01	Africa|hCoV-19/South Africa/LR00141/2020|EPI ISL 514372|B.1.1.52|South Africa|2020-07-20	0.0003155721	Africa
Africa|hCoV-19/South Africa/KRISP-04/2020|EPI ISL 436684|B.1.1.273|South Africa|2020-03-31	Africa|hCoV-19/South Africa/LR00141/2020|EPI ISL 514372|B.1.1.52|South Africa|2020-07-20	0.0004133651	Africa
Africa|hCoV-19/South Africa/KRISP-0402/2020|EPI ISL 495527|B.1.140|South Africa|2020-06-23	Africa|hCoV-19/South Africa/LR00141/2020|EPI ISL 514372|B.1.1.52|South Africa|2020-07-20	0.0006891670	Africa
Africa|hCoV-19/South Africa/KRISP-0403/2020|EPI ISL 495528|C.1|South Africa|2020-06-23	Africa|hCoV-19/South Africa/LR00141/2020|EPI ISL 514372|B.1.1.52|South Africa|2020-07-20	0.0005538696	Africa
Africa|hCoV-19/South Africa/KRISP-0404/2020|EPI ISL 495529|B.1.1.206|South Africa|2020-06-24	Africa|hCoV-19/South Africa/LR00141/2020|EPI ISL 514372|B.1.1.52|South Africa|2020-07-20	0.0003092515	Africa
Africa|hCoV-19/South Africa/KRISP-0405/2020|EPI ISL 495530|B.1.140|South Africa|2020-06-23	Africa|hCoV-19/South Africa/LR00141/2020|EPI ISL 514372|B.1.1.52|South Africa|2020-07-20	0.0006875562	Africa
Africa|hCoV-19/South Africa/KRISP-0406/2020|EPI ISL 495531|B.1.1.206|South Africa|2020-06-22	Africa|hCoV-19/South Africa/LR00141/2020|EPI ISL 514372|B.1.1.52|South Africa|2020-07-20	0.0003510695	Africa
Africa|hCoV-19/South Africa/KRISP-0407/2020|EPI ISL 495532|B.1.5|South Africa|2020-06-24	Africa|hCoV-19/South Africa/LR00141/2020|EPI ISL 514372|B.1.1.52|South Africa|2020-07-20	0.0004888342	Africa
Africa|hCoV-19/South Africa/KRISP-0408/2020|EPI ISL 495533|B.1.140|South Africa|2020-06-23	Africa|hCoV-19/South Africa/LR00141/2020|EPI ISL 514372|B.1.1.52|South Africa|2020-07-20	0.0006064594	Africa
Africa|hCoV-19/South Africa/KRISP-0409/2020|EPI ISL 495534|C.1|South Africa|2020-06-23	Africa|hCoV-19/South Africa/LR00141/2020|EPI ISL 514372|B.1.1.52|South Africa|2020-07-20	0.0005498725	Africa
Africa|hCoV-19/South Africa/KRISP-0410/2020|EPI ISL 495535|B.1.140|South Africa|2020-07-02	Africa|hCoV-19/South Africa/LR00141/2020|EPI ISL 514372|B.1.1.52|South Africa|2020-07-20	0.0007219316	Africa
Africa|hCoV-19/South Africa/KRISP-0411/2020|EPI ISL 495536|B.1.1.206|South Africa|2020-07-02	Africa|hCoV-19/South Africa/LR00141/2020|EPI ISL 514372|B.1.1.52|South Africa|2020-07-20	0.0003779988	Africa
Africa|hCoV-19/South Africa/KRISP-0412/2020|EPI ISL 495537|B.1.1.206|South Africa|2020-07-02	Africa|hCoV-19/South Africa/LR00141/2020|EPI ISL 514372|B.1.1.52|South Africa|2020-07-20	0.0004123708	Africa
Africa|hCoV-19/South Africa/KRISP-0413/2020|EPI ISL 495538|B.1.1.40|South Africa|2020-07-02	Africa|hCoV-19/South Africa/LR00141/2020|EPI ISL 514372|B.1.1.52|South Africa|2020-07-20	0.0005154954	Africa
Africa|hCoV-19/South Africa/KRISP-0414/2020|EPI ISL 495539|B.1.140|South Africa|2020-07-02	Africa|hCoV-19/South Africa/LR00141/2020|EPI ISL 514372|B.1.1.52|South Africa|2020-07-20	0.0006531201	Africa
Africa|hCoV-19/South Africa/KRISP-0415/2020|EPI ISL 495540|B.1.140|South Africa|2020-07-02	Africa|hCoV-19/South Africa/LR00141/2020|EPI ISL 514372|B.1.1.52|South Africa|2020-07-20	0.0006875090	Africa
Africa|hCoV-19/South Africa/KRISP-0417/2020|EPI ISL 495541|B.1.1.62|South Africa|2020-07-02	Africa|hCoV-19/South Africa/LR00141/2020|EPI ISL 514372|B.1.1.52|South Africa|2020-07-20	0.0004811405	Africa
Africa|hCoV-19/South Africa/KRISP-0418/2020|EPI ISL 495542|B.1.1.206|South Africa|2020-07-02	Africa|hCoV-19/South Africa/LR00141/2020|EPI ISL 514372|B.1.1.52|South Africa|2020-07-20	0.0004467335	Africa
Africa|hCoV-19/South Africa/KRISP-0420/2020|EPI ISL 495543|C.9|South Africa|2020-07-01	Africa|hCoV-19/South Africa/LR00141/2020|EPI ISL 514372|B.1.1.52|South Africa|2020-07-20	0.0006199172	Africa
Africa|hCoV-19/South Africa/KRISP-0421/2020|EPI ISL 495544|B.1.1|South Africa|2020-07-01	Africa|hCoV-19/South Africa/LR00141/2020|EPI ISL 514372|B.1.1.52|South Africa|2020-07-20	0.0003445314	Africa
Africa|hCoV-19/South Africa/KRISP-0423/2020|EPI ISL 495545|B.1.140|South Africa|2020-07-01	Africa|hCoV-19/South Africa/LR00141/2020|EPI ISL 514372|B.1.1.52|South Africa|2020-07-20	0.0005598647	Africa
Africa|hCoV-19/South Africa/KRISP-0426/2020|EPI ISL 495546|B.1.1.206|South Africa|2020-07-01	Africa|hCoV-19/South Africa/LR00141/2020|EPI ISL 514372|B.1.1.52|South Africa|2020-07-20	0.0004125166	Africa
Africa|hCoV-19/South Africa/KRISP-0436/2020|EPI ISL 498055|B.1.1|South Africa|2020-07-01	Africa|hCoV-19/South Africa/LR00141/2020|EPI ISL 514372|B.1.1.52|South Africa|2020-07-20	0.0005154954	Africa
Africa|hCoV-19/South Africa/KRISP-0445/2020|EPI ISL 498058|H.1|South Africa|2020-06-30	Africa|hCoV-19/South Africa/LR00141/2020|EPI ISL 514372|B.1.1.52|South Africa|2020-07-20	0.0004197409	Africa
Africa|hCoV-19/South Africa/KRISP-0446/2020|EPI ISL 498059|B.1.5|South Africa|2020-06-30	Africa|hCoV-19/South Africa/LR00141/2020|EPI ISL 514372|B.1.1.52|South Africa|2020-07-20	0.0004552493	Africa
Africa|hCoV-19/South Africa/KRISP-045/2020|EPI ISL 436686|B.1.1.1|South Africa|2020-03-27	Africa|hCoV-19/South Africa/LR00141/2020|EPI ISL 514372|B.1.1.52|South Africa|2020-07-20	0.0005154953	Africa
Africa|hCoV-19/South Africa/KRISP-0458/2020|EPI ISL 495549|B.1.1|South Africa|2020-07-02	Africa|hCoV-19/South Africa/LR00141/2020|EPI ISL 514372|B.1.1.52|South Africa|2020-07-20	0.0005174975	Africa
Africa|hCoV-19/South Africa/KRISP-0460/2020|EPI ISL 495550|B.1.106|South Africa|2020-07-02	Africa|hCoV-19/South Africa/LR00141/2020|EPI ISL 514372|B.1.1.52|South Africa|2020-07-20	0.0005501831	Africa
Africa|hCoV-19/South Africa/KRISP-0462/2020|EPI ISL 495552|B.1.106|South Africa|2020-07-02	Africa|hCoV-19/South Africa/LR00141/2020|EPI ISL 514372|B.1.1.52|South Africa|2020-07-20	0.0005558973	Africa
Africa|hCoV-19/South Africa/KRISP-0464/2020|EPI ISL 495553|B.1.5|South Africa|2020-06-30	Africa|hCoV-19/South Africa/LR00141/2020|EPI ISL 514372|B.1.1.52|South Africa|2020-07-20	0.0003978320	Africa
Africa|hCoV-19/South Africa/KRISP-0469/2020|EPI ISL 495555|H.1|South Africa|2020-07-06	Africa|hCoV-19/South Africa/LR00141/2020|EPI ISL 514372|B.1.1.52|South Africa|2020-07-20	0.0004174139	Africa
Africa|hCoV-19/South Africa/KRISP-0474/2020|EPI ISL 495557|H.1|South Africa|2020-07-06	Africa|hCoV-19/South Africa/LR00141/2020|EPI ISL 514372|B.1.1.52|South Africa|2020-07-20	0.0004467441	Africa
Africa|hCoV-19/South Africa/KRISP-0475/2020|EPI ISL 495558|H.1|South Africa|2020-07-06	Africa|hCoV-19/South Africa/LR00141/2020|EPI ISL 514372|B.1.1.52|South Africa|2020-07-20	0.0004499908	Africa
Africa|hCoV-19/South Africa/KRISP-0478/2020|EPI ISL 495559|B.1.1|South Africa|2020-07-05	Africa|hCoV-19/South Africa/LR00141/2020|EPI ISL 514372|B.1.1.52|South Africa|2020-07-20	0.0003441364	Africa
Africa|hCoV-19/South Africa/KRISP-0485/2020|EPI ISL 495561|B.1.1.206|South Africa|2020-07-03	Africa|hCoV-19/South Africa/LR00141/2020|EPI ISL 514372|B.1.1.52|South Africa|2020-07-20	0.0002765635	Africa
Africa|hCoV-19/South Africa/KRISP-0487/2020|EPI ISL 495562|B.1.106|South Africa|2020-07-03	Africa|hCoV-19/South Africa/LR00141/2020|EPI ISL 514372|B.1.1.52|South Africa|2020-07-20	0.0006874924	Africa
Africa|hCoV-19/South Africa/KRISP-0489/2020|EPI ISL 498060|B.1.1.206|South Africa|2020-07-09	Africa|hCoV-19/South Africa/LR00141/2020|EPI ISL 514372|B.1.1.52|South Africa|2020-07-20	0.0002756678	Africa
Africa|hCoV-19/South Africa/KRISP-0490/2020|EPI ISL 498061|B.1.1.206|South Africa|2020-07-09	Africa|hCoV-19/South Africa/LR00141/2020|EPI ISL 514372|B.1.1.52|South Africa|2020-07-20	0.0003092377	Africa
Africa|hCoV-19/South Africa/KRISP-0491/2020|EPI ISL 498062|B.1.1.273|South Africa|2020-07-07	Africa|hCoV-19/South Africa/LR00141/2020|EPI ISL 514372|B.1.1.52|South Africa|2020-07-20	0.0005842403	Africa
Africa|hCoV-19/South Africa/KRISP-0492/2020|EPI ISL 498063|B.1.1.273|South Africa|2020-07-07	Africa|hCoV-19/South Africa/LR00141/2020|EPI ISL 514372|B.1.1.52|South Africa|2020-07-20	0.0005890719	Africa
Africa|hCoV-19/South Africa/KRISP-0493/2020|EPI ISL 498064|B.1.1.67|South Africa|2020-07-07	Africa|hCoV-19/South Africa/LR00141/2020|EPI ISL 514372|B.1.1.52|South Africa|2020-07-20	0.0004839242	Africa
Africa|hCoV-19/South Africa/KRISP-0494/2020|EPI ISL 498065|B.1.1.206|South Africa|2020-07-09	Africa|hCoV-19/South Africa/LR00141/2020|EPI ISL 514372|B.1.1.52|South Africa|2020-07-20	0.0003436045	Africa
Africa|hCoV-19/South Africa/KRISP-0497/2020|EPI ISL 498066|B.1.1.206|South Africa|2020-07-09	Africa|hCoV-19/South Africa/LR00141/2020|EPI ISL 514372|B.1.1.52|South Africa|2020-07-20	0.0003436046	Africa
Africa|hCoV-19/South Africa/KRISP-0498/2020|EPI ISL 498067|B.1|South Africa|2020-07-10	Africa|hCoV-19/South Africa/LR00141/2020|EPI ISL 514372|B.1.1.52|South Africa|2020-07-20	0.0007218994	Africa
Africa|hCoV-19/South Africa/KRISP-0500/2020|EPI ISL 498068|B.1.1|South Africa|2020-07-07	Africa|hCoV-19/South Africa/LR00141/2020|EPI ISL 514372|B.1.1.52|South Africa|2020-07-20	0.0004674180	Africa
Africa|hCoV-19/South Africa/KRISP-0501/2020|EPI ISL 498069|B.1.5|South Africa|2020-07-11	Africa|hCoV-19/South Africa/LR00141/2020|EPI ISL 514372|B.1.1.52|South Africa|2020-07-20	0.0005843204	Africa
Africa|hCoV-19/South Africa/KRISP-0502/2020|EPI ISL 498070|B.1.1.273|South Africa|2020-07-11	Africa|hCoV-19/South Africa/LR00141/2020|EPI ISL 514372|B.1.1.52|South Africa|2020-07-20	0.0006193224	Africa
Africa|hCoV-19/South Africa/KRISP-0503/2020|EPI ISL 498071|B.1.1.273|South Africa|2020-07-11	Africa|hCoV-19/South Africa/LR00141/2020|EPI ISL 514372|B.1.1.52|South Africa|2020-07-20	0.0007218821	Africa
Africa|hCoV-19/South Africa/KRISP-0526/2020|EPI ISL 498072|B.1.5.19|South Africa|2020-07-13	Africa|hCoV-19/South Africa/LR00141/2020|EPI ISL 514372|B.1.1.52|South Africa|2020-07-20	0.0006186879	Africa
Africa|hCoV-19/South Africa/KRISP-0527/2020|EPI ISL 498073|B.1.140|South Africa|2020-07-14	Africa|hCoV-19/South Africa/LR00141/2020|EPI ISL 514372|B.1.1.52|South Africa|2020-07-20	0.0007907195	Africa
Africa|hCoV-19/South Africa/KRISP-0529/2020|EPI ISL 498074|C.1|South Africa|2020-07-13	Africa|hCoV-19/South Africa/LR00141/2020|EPI ISL 514372|B.1.1.52|South Africa|2020-07-20	0.0006186879	Africa
Africa|hCoV-19/South Africa/KRISP-0531/2020|EPI ISL 498075|B.1.5|South Africa|2020-07-14	Africa|hCoV-19/South Africa/LR00141/2020|EPI ISL 514372|B.1.1.52|South Africa|2020-07-20	0.0006875090	Africa
Africa|hCoV-19/South Africa/KRISP-0534/2020|EPI ISL 498077|B.1.5|South Africa|2020-07-14	Africa|hCoV-19/South Africa/LR00141/2020|EPI ISL 514372|B.1.1.52|South Africa|2020-07-20	0.0006875563	Africa
Africa|hCoV-19/South Africa/KRISP-0535/2020|EPI ISL 498078|B.1.1.206|South Africa|2020-07-08	Africa|hCoV-19/South Africa/LR00141/2020|EPI ISL 514372|B.1.1.52|South Africa|2020-07-20	0.0004811307	Africa
Africa|hCoV-19/South Africa/KRISP-0536/2020|EPI ISL 498079|B.1.1|South Africa|2020-07-14	Africa|hCoV-19/South Africa/LR00141/2020|EPI ISL 514372|B.1.1.52|South Africa|2020-07-20	0.0003780065	Africa
Africa|hCoV-19/South Africa/KRISP-0538/2020|EPI ISL 498080|B.1.1.254|South Africa|2020-07-14	Africa|hCoV-19/South Africa/LR00141/2020|EPI ISL 514372|B.1.1.52|South Africa|2020-07-20	0.0004504899	Africa
Africa|hCoV-19/South Africa/KRISP-0539/2020|EPI ISL 498081|B.1.1.206|South Africa|2020-07-07	Africa|hCoV-19/South Africa/LR00141/2020|EPI ISL 514372|B.1.1.52|South Africa|2020-07-20	0.0003779897	Africa
Africa|hCoV-19/South Africa/KRISP-0540/2020|EPI ISL 498082|B.1.1|South Africa|2020-07-14	Africa|hCoV-19/South Africa/LR00141/2020|EPI ISL 514372|B.1.1.52|South Africa|2020-07-20	0.0003092515	Africa
Africa|hCoV-19/South Africa/KRISP-0541/2020|EPI ISL 498083|B.1.1.206|South Africa|2020-07-14	Africa|hCoV-19/South Africa/LR00141/2020|EPI ISL 514372|B.1.1.52|South Africa|2020-07-20	0.0004890577	Africa
Africa|hCoV-19/South Africa/KRISP-0543/2020|EPI ISL 498084|C.2|South Africa|2020-07-12	Africa|hCoV-19/South Africa/LR00141/2020|EPI ISL 514372|B.1.1.52|South Africa|2020-07-20	0.0007561700	Africa
Africa|hCoV-19/South Africa/KRISP-0544/2020|EPI ISL 498085|B.1.1.206|South Africa|2020-07-13	Africa|hCoV-19/South Africa/LR00141/2020|EPI ISL 514372|B.1.1.52|South Africa|2020-07-20	0.0003797827	Africa
Africa|hCoV-19/South Africa/KRISP-0545/2020|EPI ISL 498086|B.1.1.273|South Africa|2020-07-14	Africa|hCoV-19/South Africa/LR00141/2020|EPI ISL 514372|B.1.1.52|South Africa|2020-07-20	0.0005842407	Africa
Africa|hCoV-19/South Africa/KRISP-0548/2020|EPI ISL 498087|B.1.1.273|South Africa|2020-07-15	Africa|hCoV-19/South Africa/LR00141/2020|EPI ISL 514372|B.1.1.52|South Africa|2020-07-20	0.0005498486	Africa
Africa|hCoV-19/South Africa/KRISP-0549/2020|EPI ISL 498088|B.1.140|South Africa|2020-07-15	Africa|hCoV-19/South Africa/LR00141/2020|EPI ISL 514372|B.1.1.52|South Africa|2020-07-20	0.0006531492	Africa
Africa|hCoV-19/South Africa/KRISP-0550/2020|EPI ISL 498089|B.1.1.34|South Africa|2020-07-15	Africa|hCoV-19/South Africa/LR00141/2020|EPI ISL 514372|B.1.1.52|South Africa|2020-07-20	0.0005843184	Africa
Africa|hCoV-19/South Africa/KRISP-0551/2020|EPI ISL 498090|H.1|South Africa|2020-07-14	Africa|hCoV-19/South Africa/LR00141/2020|EPI ISL 514372|B.1.1.52|South Africa|2020-07-20	0.0004467443	Africa
Africa|hCoV-19/South Africa/KRISP-0552/2020|EPI ISL 498091|H.1|South Africa|2020-07-14	Africa|hCoV-19/South Africa/LR00141/2020|EPI ISL 514372|B.1.1.52|South Africa|2020-07-20	0.0004467443	Africa
Africa|hCoV-19/South Africa/KRISP-0553/2020|EPI ISL 498092|H.1|South Africa|2020-07-14	Africa|hCoV-19/South Africa/LR00141/2020|EPI ISL 514372|B.1.1.52|South Africa|2020-07-20	0.0004144070	Africa
Africa|hCoV-19/South Africa/KRISP-0554/2020|EPI ISL 498093|B.1.1|South Africa|2020-07-14	Africa|hCoV-19/South Africa/LR00141/2020|EPI ISL 514372|B.1.1.52|South Africa|2020-07-20	0.0004149227	Africa
Africa|hCoV-19/South Africa/KRISP-0555/2020|EPI ISL 498094|B.1.140|South Africa|2020-07-15	Africa|hCoV-19/South Africa/LR00141/2020|EPI ISL 514372|B.1.1.52|South Africa|2020-07-20	0.0006875259	Africa
Africa|hCoV-19/South Africa/KRISP-0556/2020|EPI ISL 498095|B.1.1.273|South Africa|2020-07-15	Africa|hCoV-19/South Africa/LR00141/2020|EPI ISL 514372|B.1.1.52|South Africa|2020-07-20	0.0005498619	Africa
Africa|hCoV-19/South Africa/KRISP-0557/2020|EPI ISL 498096|C.1|South Africa|2020-07-14	Africa|hCoV-19/South Africa/LR00141/2020|EPI ISL 514372|B.1.1.52|South Africa|2020-07-20	0.0006187729	Africa
Africa|hCoV-19/South Africa/KRISP-0558/2020|EPI ISL 498097|B.1.1.206|South Africa|2020-07-15	Africa|hCoV-19/South Africa/LR00141/2020|EPI ISL 514372|B.1.1.52|South Africa|2020-07-20	0.0004467441	Africa
Africa|hCoV-19/South Africa/KRISP-0559/2020|EPI ISL 498098|B.1.1.206|South Africa|2020-07-14	Africa|hCoV-19/South Africa/LR00141/2020|EPI ISL 514372|B.1.1.52|South Africa|2020-07-20	0.0004123707	Africa
Africa|hCoV-19/South Africa/KRISP-0560/2020|EPI ISL 498099|B.1.1|South Africa|2020-07-15	Africa|hCoV-19/South Africa/LR00141/2020|EPI ISL 514372|B.1.1.52|South Africa|2020-07-20	0.0004123425	Africa
Africa|hCoV-19/South Africa/KRISP-0561/2020|EPI ISL 498100|H.1|South Africa|2020-07-15	Africa|hCoV-19/South Africa/LR00141/2020|EPI ISL 514372|B.1.1.52|South Africa|2020-07-20	0.0004811191	Africa
Africa|hCoV-19/South Africa/KRISP-0562/2020|EPI ISL 498101|B.1.140|South Africa|2020-07-15	Africa|hCoV-19/South Africa/LR00141/2020|EPI ISL 514372|B.1.1.52|South Africa|2020-07-20	0.0006187326	Africa
Africa|hCoV-19/South Africa/KRISP-0564/2020|EPI ISL 498103|B.1.1|South Africa|2020-07-15	Africa|hCoV-19/South Africa/LR00141/2020|EPI ISL 514372|B.1.1.52|South Africa|2020-07-20	0.0003436046	Africa
Africa|hCoV-19/South Africa/KRISP-0565/2020|EPI ISL 498104|C.2|South Africa|2020-07-14	Africa|hCoV-19/South Africa/LR00141/2020|EPI ISL 514372|B.1.1.52|South Africa|2020-07-20	0.0006186329	Africa
Africa|hCoV-19/South Africa/KRISP-0567/2020|EPI ISL 498105|B.1.1.206|South Africa|2020-07-15	Africa|hCoV-19/South Africa/LR00141/2020|EPI ISL 514372|B.1.1.52|South Africa|2020-07-20	0.0003457749	Africa
Africa|hCoV-19/South Africa/KRISP-0568/2020|EPI ISL 498106|B.1.1|South Africa|2020-07-15	Africa|hCoV-19/South Africa/LR00141/2020|EPI ISL 514372|B.1.1.52|South Africa|2020-07-20	0.0004123425	Africa
Africa|hCoV-19/South Africa/KRISP-0569/2020|EPI ISL 498107|B.1.1.206|South Africa|2020-07-15	Africa|hCoV-19/South Africa/LR00141/2020|EPI ISL 514372|B.1.1.52|South Africa|2020-07-20	0.0003111834	Africa
Africa|hCoV-19/South Africa/KRISP-0570/2020|EPI ISL 498108|B.1.1.56|South Africa|2020-07-02	Africa|hCoV-19/South Africa/LR00141/2020|EPI ISL 514372|B.1.1.52|South Africa|2020-07-20	0.0005155290	Africa
Africa|hCoV-19/South Africa/KRISP-0571/2020|EPI ISL 498109|B.1.1.56|South Africa|2020-07-14	Africa|hCoV-19/South Africa/LR00141/2020|EPI ISL 514372|B.1.1.52|South Africa|2020-07-20	0.0004467534	Africa
Africa|hCoV-19/South Africa/KRISP-0572/2020|EPI ISL 498110|B.1.5|South Africa|2020-07-13	Africa|hCoV-19/South Africa/LR00141/2020|EPI ISL 514372|B.1.1.52|South Africa|2020-07-20	0.0006531334	Africa
Africa|hCoV-19/South Africa/KRISP-0573/2020|EPI ISL 498111|B.1.1.206|South Africa|2020-07-14	Africa|hCoV-19/South Africa/LR00141/2020|EPI ISL 514372|B.1.1.52|South Africa|2020-07-20	0.0004123709	Africa
Africa|hCoV-19/South Africa/KRISP-0574/2020|EPI ISL 498112|B.1.1.206|South Africa|2020-07-15	Africa|hCoV-19/South Africa/LR00141/2020|EPI ISL 514372|B.1.1.52|South Africa|2020-07-20	0.0004467642	Africa
Africa|hCoV-19/South Africa/KRISP-0575/2020|EPI ISL 498113|B.1.1.206|South Africa|2020-07-13	Africa|hCoV-19/South Africa/LR00141/2020|EPI ISL 514372|B.1.1.52|South Africa|2020-07-20	0.0004123709	Africa
Africa|hCoV-19/South Africa/KRISP-0576/2020|EPI ISL 498114|B.1.1.206|South Africa|2020-07-07	Africa|hCoV-19/South Africa/LR00141/2020|EPI ISL 514372|B.1.1.52|South Africa|2020-07-20	0.0003092378	Africa
Africa|hCoV-19/South Africa/KRISP-0577/2020|EPI ISL 498115|B.1.1.56|South Africa|2020-07-09	Africa|hCoV-19/South Africa/LR00141/2020|EPI ISL 514372|B.1.1.52|South Africa|2020-07-20	0.0005842783	Africa
Africa|hCoV-19/South Africa/KRISP-0578/2020|EPI ISL 498116|B.1.1.206|South Africa|2020-07-09	Africa|hCoV-19/South Africa/LR00141/2020|EPI ISL 514372|B.1.1.52|South Africa|2020-07-20	0.0003436129	Africa
Africa|hCoV-19/South Africa/KRISP-0579/2020|EPI ISL 498117|B.1.1.273|South Africa|2020-07-08	Africa|hCoV-19/South Africa/LR00141/2020|EPI ISL 514372|B.1.1.52|South Africa|2020-07-20	0.0005842664	Africa
Africa|hCoV-19/South Africa/KRISP-0580/2020|EPI ISL 498118|B.1.1.206|South Africa|2020-07-07	Africa|hCoV-19/South Africa/LR00141/2020|EPI ISL 514372|B.1.1.52|South Africa|2020-07-20	0.0003436129	Africa
Africa|hCoV-19/South Africa/KRISP-0581/2020|EPI ISL 498119|B.1.1.273|South Africa|2020-07-09	Africa|hCoV-19/South Africa/LR00141/2020|EPI ISL 514372|B.1.1.52|South Africa|2020-07-20	0.0005154725	Africa
Africa|hCoV-19/South Africa/KRISP-0584/2020|EPI ISL 498122|B.1|South Africa|2020-07-07	Africa|hCoV-19/South Africa/LR00141/2020|EPI ISL 514372|B.1.1.52|South Africa|2020-07-20	0.0005843064	Africa
Africa|hCoV-19/South Africa/KRISP-0585/2020|EPI ISL 498123|B.1.140|South Africa|2020-07-08	Africa|hCoV-19/South Africa/LR00141/2020|EPI ISL 514372|B.1.1.52|South Africa|2020-07-20	0.0007219169	Africa
Africa|hCoV-19/South Africa/KRISP-0586/2020|EPI ISL 498124|B.1.1.273|South Africa|2020-07-08	Africa|hCoV-19/South Africa/LR00141/2020|EPI ISL 514372|B.1.1.52|South Africa|2020-07-20	0.0005498732	Africa
Africa|hCoV-19/South Africa/KRISP-0587/2020|EPI ISL 498125|B.1.1.56|South Africa|2020-07-09	Africa|hCoV-19/South Africa/LR00141/2020|EPI ISL 514372|B.1.1.52|South Africa|2020-07-20	0.0005498732	Africa
Africa|hCoV-19/South Africa/KRISP-0588/2020|EPI ISL 498126|B.1.140|South Africa|2020-07-08	Africa|hCoV-19/South Africa/LR00141/2020|EPI ISL 514372|B.1.1.52|South Africa|2020-07-20	0.0006875091	Africa
Africa|hCoV-19/South Africa/KRISP-06/2020|EPI ISL 421573|B.6|South Africa|2020-03-31	Africa|hCoV-19/South Africa/LR00141/2020|EPI ISL 514372|B.1.1.52|South Africa|2020-07-20	0.0007247962	Africa
Africa|hCoV-19/South Africa/KRISP-07/2020|EPI ISL 421574|B.1.106|South Africa|2020-04-01	Africa|hCoV-19/South Africa/LR00141/2020|EPI ISL 514372|B.1.1.52|South Africa|2020-07-20	0.0004811471	Africa
Africa|hCoV-19/South Africa/KRISP-101/2020|EPI ISL 455631|B.1.5|South Africa|2020-04-30	Africa|hCoV-19/South Africa/LR00141/2020|EPI ISL 514372|B.1.1.52|South Africa|2020-07-20	0.0004811307	Africa
Africa|hCoV-19/South Africa/KRISP-102/2020|EPI ISL 455632|B.1.1|South Africa|2020-04-30	Africa|hCoV-19/South Africa/LR00141/2020|EPI ISL 514372|B.1.1.52|South Africa|2020-07-20	0.0003779729	Africa
Africa|hCoV-19/South Africa/KRISP-103/2020|EPI ISL 455633|B.1.106|South Africa|2020-04-30	Africa|hCoV-19/South Africa/LR00141/2020|EPI ISL 514372|B.1.1.52|South Africa|2020-07-20	0.0005850965	Africa
Africa|hCoV-19/South Africa/KRISP-104/2020|EPI ISL 455634|B.1.106|South Africa|2020-05-01	Africa|hCoV-19/South Africa/LR00141/2020|EPI ISL 514372|B.1.1.52|South Africa|2020-07-20	0.0006036678	Africa
Africa|hCoV-19/South Africa/KRISP-105/2020|EPI ISL 455635|B.1.106|South Africa|2020-05-05	Africa|hCoV-19/South Africa/LR00141/2020|EPI ISL 514372|B.1.1.52|South Africa|2020-07-20	0.0005860447	Africa
Africa|hCoV-19/South Africa/KRISP-106/2020|EPI ISL 455636|B.1.106|South Africa|2020-03-31	Africa|hCoV-19/South Africa/LR00141/2020|EPI ISL 514372|B.1.1.52|South Africa|2020-07-20	0.0005155078	Africa
Africa|hCoV-19/South Africa/KRISP-108/2020|EPI ISL 455638|B.1|South Africa|2020-05-04	Africa|hCoV-19/South Africa/LR00141/2020|EPI ISL 514372|B.1.1.52|South Africa|2020-07-20	0.0006049279	Africa
Africa|hCoV-19/South Africa/KRISP-109/2020|EPI ISL 455639|B.1.1.57|South Africa|2020-03-31	Africa|hCoV-19/South Africa/LR00141/2020|EPI ISL 514372|B.1.1.52|South Africa|2020-07-20	0.0004467335	Africa
Africa|hCoV-19/South Africa/KRISP-K000566/2020|EPI ISL 509223|B.1.1.206|South Africa|2020-07-13	Africa|hCoV-19/South Africa/LR00141/2020|EPI ISL 514372|B.1.1.52|South Africa|2020-07-20	0.0003436129	Africa
Africa|hCoV-19/South Africa/KRISP-K000567/2020|EPI ISL 509224|B.1.1.62|South Africa|2020-07-13	Africa|hCoV-19/South Africa/LR00141/2020|EPI ISL 514372|B.1.1.52|South Africa|2020-07-20	0.0004811901	Africa
Africa|hCoV-19/South Africa/KRISP-K000568/2020|EPI ISL 509225|B.1.1.206|South Africa|2020-07-11	Africa|hCoV-19/South Africa/LR00141/2020|EPI ISL 514372|B.1.1.52|South Africa|2020-07-20	0.0003436282	Africa
Africa|hCoV-19/South Africa/KRISP-K000569/2020|EPI ISL 509226|H.1|South Africa|2020-07-11	Africa|hCoV-19/South Africa/LR00141/2020|EPI ISL 514372|B.1.1.52|South Africa|2020-07-20	0.0005499109	Africa
Africa|hCoV-19/South Africa/KRISP-K000571/2020|EPI ISL 509227|B.1.1.99|South Africa|2020-07-13	Africa|hCoV-19/South Africa/LR00141/2020|EPI ISL 514372|B.1.1.52|South Africa|2020-07-20	0.0003794852	Africa
Africa|hCoV-19/South Africa/KRISP-K000572/2020|EPI ISL 509228|B.1.1.206|South Africa|2020-07-13	Africa|hCoV-19/South Africa/LR00141/2020|EPI ISL 514372|B.1.1.52|South Africa|2020-07-20	0.0004123624	Africa
Africa|hCoV-19/South Africa/KRISP-K000573/2020|EPI ISL 509229|B.1.1.206|South Africa|2020-07-10	Africa|hCoV-19/South Africa/LR00141/2020|EPI ISL 514372|B.1.1.52|South Africa|2020-07-20	0.0002748723	Africa
Africa|hCoV-19/South Africa/KRISP-K000574/2020|EPI ISL 509230|B.1.5.19|South Africa|2020-07-13	Africa|hCoV-19/South Africa/LR00141/2020|EPI ISL 514372|B.1.1.52|South Africa|2020-07-20	0.0005842804	Africa
Africa|hCoV-19/South Africa/KRISP-K000575/2020|EPI ISL 509231|B.1.140|South Africa|2020-07-13	Africa|hCoV-19/South Africa/LR00141/2020|EPI ISL 514372|B.1.1.52|South Africa|2020-07-20	0.0006874925	Africa
Africa|hCoV-19/South Africa/KRISP-K000576/2020|EPI ISL 509232|B.1.1.206|South Africa|2020-07-13	Africa|hCoV-19/South Africa/LR00141/2020|EPI ISL 514372|B.1.1.52|South Africa|2020-07-20	0.0003779897	Africa
Africa|hCoV-19/South Africa/KRISP-K000577/2020|EPI ISL 509233|B.1.1.206|South Africa|2020-07-11	Africa|hCoV-19/South Africa/LR00141/2020|EPI ISL 514372|B.1.1.52|South Africa|2020-07-20	0.0002748723	Africa
Africa|hCoV-19/South Africa/KRISP-K000578/2020|EPI ISL 509234|C.1|South Africa|2020-07-13	Africa|hCoV-19/South Africa/LR00141/2020|EPI ISL 514372|B.1.1.52|South Africa|2020-07-20	0.0006922268	Africa
Africa|hCoV-19/South Africa/KRISP-K000579/2020|EPI ISL 509235|C.1|South Africa|2020-07-10	Africa|hCoV-19/South Africa/LR00141/2020|EPI ISL 514372|B.1.1.52|South Africa|2020-07-20	0.0005499298	Africa
Africa|hCoV-19/South Africa/KRISP-K000580/2020|EPI ISL 509236|B.1.1|South Africa|2020-07-13	Africa|hCoV-19/South Africa/LR00141/2020|EPI ISL 514372|B.1.1.52|South Africa|2020-07-20	0.0004811192	Africa
Africa|hCoV-19/South Africa/KRISP-K000581/2020|EPI ISL 509237|B.1.1.206|South Africa|2020-07-13	Africa|hCoV-19/South Africa/LR00141/2020|EPI ISL 514372|B.1.1.52|South Africa|2020-07-20	0.0004467641	Africa
Africa|hCoV-19/South Africa/KRISP-K000582/2020|EPI ISL 509238|B.1.1.206|South Africa|2020-07-13	Africa|hCoV-19/South Africa/LR00141/2020|EPI ISL 514372|B.1.1.52|South Africa|2020-07-20	0.0003436199	Africa
Africa|hCoV-19/South Africa/KRISP-K000583/2020|EPI ISL 509239|B.1.1.206|South Africa|2020-07-13	Africa|hCoV-19/South Africa/LR00141/2020|EPI ISL 514372|B.1.1.52|South Africa|2020-07-20	0.0003436199	Africa
Africa|hCoV-19/South Africa/KRISP-K000584/2020|EPI ISL 509240|B.1.1.273|South Africa|2020-07-13	Africa|hCoV-19/South Africa/LR00141/2020|EPI ISL 514372|B.1.1.52|South Africa|2020-07-20	0.0006186202	Africa
Africa|hCoV-19/South Africa/KRISP-K000585/2020|EPI ISL 509241|B.1.140|South Africa|2020-07-13	Africa|hCoV-19/South Africa/LR00141/2020|EPI ISL 514372|B.1.1.52|South Africa|2020-07-20	0.0006187326	Africa
Africa|hCoV-19/South Africa/KRISP-K000586/2020|EPI ISL 509242|B.1.140|South Africa|2020-07-13	Africa|hCoV-19/South Africa/LR00141/2020|EPI ISL 514372|B.1.1.52|South Africa|2020-07-20	0.0006534727	Africa
Africa|hCoV-19/South Africa/KRISP-K000588/2020|EPI ISL 509243|B.1.1.206|South Africa|2020-07-13	Africa|hCoV-19/South Africa/LR00141/2020|EPI ISL 514372|B.1.1.52|South Africa|2020-07-20	0.0003092515	Africa
Africa|hCoV-19/South Africa/KRISP-K000589/2020|EPI ISL 509244|B.1.1.206|South Africa|2020-07-13	Africa|hCoV-19/South Africa/LR00141/2020|EPI ISL 514372|B.1.1.52|South Africa|2020-07-20	0.0003780065	Africa
Africa|hCoV-19/South Africa/KRISP-K000591/2020|EPI ISL 509245|B.1.5|South Africa|2020-07-12	Africa|hCoV-19/South Africa/LR00141/2020|EPI ISL 514372|B.1.1.52|South Africa|2020-07-20	0.0004467550	Africa
Africa|hCoV-19/South Africa/KRISP-K000592/2020|EPI ISL 509246|B.1.1.273|South Africa|2020-07-13	Africa|hCoV-19/South Africa/LR00141/2020|EPI ISL 514372|B.1.1.52|South Africa|2020-07-20	0.0005544126	Africa
Africa|hCoV-19/South Africa/KRISP-K000594/2020|EPI ISL 509247|B.1.140|South Africa|2020-07-02	Africa|hCoV-19/South Africa/LR00141/2020|EPI ISL 514372|B.1.1.52|South Africa|2020-07-20	0.0007218992	Africa
Africa|hCoV-19/South Africa/KRISP-K000595/2020|EPI ISL 509248|B.1.140|South Africa|2020-07-02	Africa|hCoV-19/South Africa/LR00141/2020|EPI ISL 514372|B.1.1.52|South Africa|2020-07-20	0.0006875090	Africa
Africa|hCoV-19/South Africa/KRISP-K000596/2020|EPI ISL 509249|B.1.1.206|South Africa|2020-07-02	Africa|hCoV-19/South Africa/LR00141/2020|EPI ISL 514372|B.1.1.52|South Africa|2020-07-20	0.0004123892	Africa
Africa|hCoV-19/South Africa/KRISP-K000597/2020|EPI ISL 509250|B.1.1.34|South Africa|2020-07-13	Africa|hCoV-19/South Africa/LR00141/2020|EPI ISL 514372|B.1.1.52|South Africa|2020-07-20	0.0004811076	Africa
Africa|hCoV-19/South Africa/KRISP-K000598/2020|EPI ISL 509251|B.1.1.206|South Africa|2020-07-03	Africa|hCoV-19/South Africa/LR00141/2020|EPI ISL 514372|B.1.1.52|South Africa|2020-07-20	0.0003092515	Africa
Africa|hCoV-19/South Africa/KRISP-K000599/2020|EPI ISL 509252|B.1.1.273|South Africa|2020-07-13	Africa|hCoV-19/South Africa/LR00141/2020|EPI ISL 514372|B.1.1.52|South Africa|2020-07-20	0.0004467335	Africa
Africa|hCoV-19/South Africa/KRISP-K000600/2020|EPI ISL 509253|B.1.1.206|South Africa|2020-07-01	Africa|hCoV-19/South Africa/LR00141/2020|EPI ISL 514372|B.1.1.52|South Africa|2020-07-20	0.0004123525	Africa
Africa|hCoV-19/South Africa/KRISP-K000601/2020|EPI ISL 509254|B.1.1.57|South Africa|2020-07-13	Africa|hCoV-19/South Africa/LR00141/2020|EPI ISL 514372|B.1.1.52|South Africa|2020-07-20	0.0004123609	Africa
Africa|hCoV-19/South Africa/KRISP-K000602/2020|EPI ISL 509255|B.1.1.206|South Africa|2020-07-01	Africa|hCoV-19/South Africa/LR00141/2020|EPI ISL 514372|B.1.1.52|South Africa|2020-07-20	0.0003779820	Africa
Africa|hCoV-19/South Africa/KRISP-K000603/2020|EPI ISL 509256|B.1.1.206|South Africa|2020-07-02	Africa|hCoV-19/South Africa/LR00141/2020|EPI ISL 514372|B.1.1.52|South Africa|2020-07-20	0.0003436046	Africa
Africa|hCoV-19/South Africa/KRISP-K000604/2020|EPI ISL 509257|C.1|South Africa|2020-07-01	Africa|hCoV-19/South Africa/LR00141/2020|EPI ISL 514372|B.1.1.52|South Africa|2020-07-20	0.0005842523	Africa
Africa|hCoV-19/South Africa/KRISP-K000606/2020|EPI ISL 509259|B.1.1.206|South Africa|2020-07-02	Africa|hCoV-19/South Africa/LR00141/2020|EPI ISL 514372|B.1.1.52|South Africa|2020-07-20	0.0004919580	Africa
Africa|hCoV-19/South Africa/KRISP-K000607/2020|EPI ISL 509260|B.1.1.57|South Africa|2020-07-13	Africa|hCoV-19/South Africa/LR00141/2020|EPI ISL 514372|B.1.1.52|South Africa|2020-07-20	0.0004811295	Africa
Africa|hCoV-19/South Africa/KRISP-K000608/2020|EPI ISL 509261|H.1|South Africa|2020-07-03	Africa|hCoV-19/South Africa/LR00141/2020|EPI ISL 514372|B.1.1.52|South Africa|2020-07-20	0.0004823290	Africa
Africa|hCoV-19/South Africa/KRISP-K000612/2020|EPI ISL 509264|B.1.1.206|South Africa|2020-07-01	Africa|hCoV-19/South Africa/LR00141/2020|EPI ISL 514372|B.1.1.52|South Africa|2020-07-20	0.0004811407	Africa
Africa|hCoV-19/South Africa/KRISP-K000613/2020|EPI ISL 509265|B.1.1.206|South Africa|2020-07-14	Africa|hCoV-19/South Africa/LR00141/2020|EPI ISL 514372|B.1.1.52|South Africa|2020-07-20	0.0004811307	Africa
Africa|hCoV-19/South Africa/KRISP-K000614/2020|EPI ISL 509266|B.1.1.206|South Africa|2020-07-02	Africa|hCoV-19/South Africa/LR00141/2020|EPI ISL 514372|B.1.1.52|South Africa|2020-07-20	0.0003779988	Africa
Africa|hCoV-19/South Africa/KRISP-K000615/2020|EPI ISL 509267|B.1.1.206|South Africa|2020-07-02	Africa|hCoV-19/South Africa/LR00141/2020|EPI ISL 514372|B.1.1.52|South Africa|2020-07-20	0.0004467443	Africa
Africa|hCoV-19/South Africa/KRISP-K000616/2020|EPI ISL 509268|B.1.1.206|South Africa|2020-07-01	Africa|hCoV-19/South Africa/LR00141/2020|EPI ISL 514372|B.1.1.52|South Africa|2020-07-20	0.0003464132	Africa
Africa|hCoV-19/South Africa/KRISP-K000617/2020|EPI ISL 509269|B.1.1.206|South Africa|2020-07-01	Africa|hCoV-19/South Africa/LR00141/2020|EPI ISL 514372|B.1.1.52|South Africa|2020-07-20	0.0003436199	Africa
Africa|hCoV-19/South Africa/KRISP-K000618/2020|EPI ISL 509270|B.1.1.206|South Africa|2020-07-03	Africa|hCoV-19/South Africa/LR00141/2020|EPI ISL 514372|B.1.1.52|South Africa|2020-07-20	0.0003092378	Africa
Africa|hCoV-19/South Africa/KRISP-K000620/2020|EPI ISL 509272|B.1.1.206|South Africa|2020-07-01	Africa|hCoV-19/South Africa/LR00141/2020|EPI ISL 514372|B.1.1.52|South Africa|2020-07-20	0.0003812566	Africa
Africa|hCoV-19/South Africa/KRISP-K000621/2020|EPI ISL 509273|B.1.140|South Africa|2020-07-02	Africa|hCoV-19/South Africa/LR00141/2020|EPI ISL 514372|B.1.1.52|South Africa|2020-07-20	0.0006933475	Africa
Africa|hCoV-19/South Africa/KRISP-K000622/2020|EPI ISL 509274|B.1.1|South Africa|2020-07-03	Africa|hCoV-19/South Africa/LR00141/2020|EPI ISL 514372|B.1.1.52|South Africa|2020-07-20	0.0003436047	Africa
Africa|hCoV-19/South Africa/KRISP-K000623/2020|EPI ISL 509275|B.1.1.206|South Africa|2020-07-04	Africa|hCoV-19/South Africa/LR00141/2020|EPI ISL 514372|B.1.1.52|South Africa|2020-07-20	0.0004467443	Africa
Africa|hCoV-19/South Africa/KRISP-K000624/2020|EPI ISL 509276|B.1.1.206|South Africa|2020-07-02	Africa|hCoV-19/South Africa/LR00141/2020|EPI ISL 514372|B.1.1.52|South Africa|2020-07-20	0.0003456673	Africa
Africa|hCoV-19/South Africa/KRISP-K000625/2020|EPI ISL 509277|B.1.1.206|South Africa|2020-07-11	Africa|hCoV-19/South Africa/LR00141/2020|EPI ISL 514372|B.1.1.52|South Africa|2020-07-20	0.0004164199	Africa
Africa|hCoV-19/South Africa/KRISP-K000626/2020|EPI ISL 509278|B.1.1.1|South Africa|2020-07-07	Africa|hCoV-19/South Africa/LR00141/2020|EPI ISL 514372|B.1.1.52|South Africa|2020-07-20	0.0005984839	Africa
Africa|hCoV-19/South Africa/KRISP-K000628/2020|EPI ISL 509279|B.1.1.206|South Africa|2020-07-12	Africa|hCoV-19/South Africa/LR00141/2020|EPI ISL 514372|B.1.1.52|South Africa|2020-07-20	0.0003436133	Africa
Africa|hCoV-19/South Africa/KRISP-K000629/2020|EPI ISL 509280|B.1.1|South Africa|2020-07-03	Africa|hCoV-19/South Africa/LR00141/2020|EPI ISL 514372|B.1.1.52|South Africa|2020-07-20	0.0005300094	Africa
Africa|hCoV-19/South Africa/KRISP-K000630/2020|EPI ISL 509281|B.1.1.206|South Africa|2020-07-03	Africa|hCoV-19/South Africa/LR00141/2020|EPI ISL 514372|B.1.1.52|South Africa|2020-07-20	0.0003092513	Africa
Africa|hCoV-19/South Africa/KRISP-K000631/2020|EPI ISL 509282|B.1.1.206|South Africa|2020-07-04	Africa|hCoV-19/South Africa/LR00141/2020|EPI ISL 514372|B.1.1.52|South Africa|2020-07-20	0.0003463651	Africa
Africa|hCoV-19/South Africa/KRISP-K000632/2020|EPI ISL 509283|B.1.1.206|South Africa|2020-07-02	Africa|hCoV-19/South Africa/LR00141/2020|EPI ISL 514372|B.1.1.52|South Africa|2020-07-20	0.0003436046	Africa
Africa|hCoV-19/South Africa/KRISP-K000633/2020|EPI ISL 509284|B.1.1.206|South Africa|2020-07-02	Africa|hCoV-19/South Africa/LR00141/2020|EPI ISL 514372|B.1.1.52|South Africa|2020-07-20	0.0003092378	Africa
Africa|hCoV-19/South Africa/KRISP-K000635/2020|EPI ISL 509285|B.1|South Africa|2020-07-07	Africa|hCoV-19/South Africa/LR00141/2020|EPI ISL 514372|B.1.1.52|South Africa|2020-07-20	0.0006186901	Africa
Africa|hCoV-19/South Africa/KRISP-K000637/2020|EPI ISL 509287|B.1.106|South Africa|2020-07-13	Africa|hCoV-19/South Africa/LR00141/2020|EPI ISL 514372|B.1.1.52|South Africa|2020-07-20	0.0005498864	Africa
Africa|hCoV-19/South Africa/KRISP-K000639/2020|EPI ISL 509288|C.1|South Africa|2020-07-13	Africa|hCoV-19/South Africa/LR00141/2020|EPI ISL 514372|B.1.1.52|South Africa|2020-07-20	0.0005536206	Africa
Africa|hCoV-19/South Africa/KRISP-K000640/2020|EPI ISL 509289|B.1.5.31|South Africa|2020-07-13	Africa|hCoV-19/South Africa/LR00141/2020|EPI ISL 514372|B.1.1.52|South Africa|2020-07-20	0.0005498995	Africa
Africa|hCoV-19/South Africa/KRISP-K000641/2020|EPI ISL 509290|B.1.1.34|South Africa|2020-07-13	Africa|hCoV-19/South Africa/LR00141/2020|EPI ISL 514372|B.1.1.52|South Africa|2020-07-20	0.0006187156	Africa
Africa|hCoV-19/South Africa/KRISP-K000643/2020|EPI ISL 509292|C.1|South Africa|2020-07-10	Africa|hCoV-19/South Africa/LR00141/2020|EPI ISL 514372|B.1.1.52|South Africa|2020-07-20	0.0005498731	Africa
Africa|hCoV-19/South Africa/KRISP-K000649/2020|EPI ISL 509293|B.1.5.19|South Africa|2020-07-13	Africa|hCoV-19/South Africa/LR00141/2020|EPI ISL 514372|B.1.1.52|South Africa|2020-07-20	0.0007218498	Africa
Africa|hCoV-19/South Africa/KRISP-K000650/2020|EPI ISL 509294|B.1.1.206|South Africa|2020-07-13	Africa|hCoV-19/South Africa/LR00141/2020|EPI ISL 514372|B.1.1.52|South Africa|2020-07-20	0.0004467136	Africa
Africa|hCoV-19/South Africa/KRISP-K000652/2020|EPI ISL 509296|B.1.1.273|South Africa|2020-07-13	Africa|hCoV-19/South Africa/LR00141/2020|EPI ISL 514372|B.1.1.52|South Africa|2020-07-20	0.0005842262	Africa
Africa|hCoV-19/South Africa/KRISP-K000655/2020|EPI ISL 509298|B.1.1.254|South Africa|2020-07-12	Africa|hCoV-19/South Africa/LR00141/2020|EPI ISL 514372|B.1.1.52|South Africa|2020-07-20	0.0004263317	Africa
Africa|hCoV-19/South Africa/KRISP-K000658/2020|EPI ISL 509299|C.1|South Africa|2020-07-13	Africa|hCoV-19/South Africa/LR00141/2020|EPI ISL 514372|B.1.1.52|South Africa|2020-07-20	0.0007222968	Africa
Africa|hCoV-19/South Africa/KRISP-K000659/2020|EPI ISL 509300|B.1.1.206|South Africa|2020-07-13	Africa|hCoV-19/South Africa/LR00141/2020|EPI ISL 514372|B.1.1.52|South Africa|2020-07-20	0.0004468211	Africa
Africa|hCoV-19/South Africa/KRISP-K001035/2020|EPI ISL 509301|H.1|South Africa|2020-07-17	Africa|hCoV-19/South Africa/LR00141/2020|EPI ISL 514372|B.1.1.52|South Africa|2020-07-20	0.0004467443	Africa
Africa|hCoV-19/South Africa/KRISP-K001037/2020|EPI ISL 509302|B.1.140|South Africa|2020-07-16	Africa|hCoV-19/South Africa/LR00141/2020|EPI ISL 514372|B.1.1.52|South Africa|2020-07-20	0.0006187326	Africa
Africa|hCoV-19/South Africa/KRISP-K001038/2020|EPI ISL 509303|B.1.1.273|South Africa|2020-07-16	Africa|hCoV-19/South Africa/LR00141/2020|EPI ISL 514372|B.1.1.52|South Africa|2020-07-20	0.0005842263	Africa
Africa|hCoV-19/South Africa/KRISP-K001041/2020|EPI ISL 509304|B.1.1.273|South Africa|2020-07-16	Africa|hCoV-19/South Africa/LR00141/2020|EPI ISL 514372|B.1.1.52|South Africa|2020-07-20	0.0005842403	Africa
Africa|hCoV-19/South Africa/KRISP-K001043/2020|EPI ISL 509305|B.1.5.16|South Africa|2020-07-02	Africa|hCoV-19/South Africa/LR00141/2020|EPI ISL 514372|B.1.1.52|South Africa|2020-07-20	0.0007906653	Africa
Africa|hCoV-19/South Africa/KRISP-K001044/2020|EPI ISL 509306|B.1.1|South Africa|2020-07-18	Africa|hCoV-19/South Africa/LR00141/2020|EPI ISL 514372|B.1.1.52|South Africa|2020-07-20	0.0003779897	Africa
Africa|hCoV-19/South Africa/KRISP-K001045/2020|EPI ISL 509307|C.2|South Africa|2020-07-18	Africa|hCoV-19/South Africa/LR00141/2020|EPI ISL 514372|B.1.1.52|South Africa|2020-07-20	0.0006186604	Africa
Africa|hCoV-19/South Africa/KRISP-K001049/2020|EPI ISL 509308|B.1.1.34|South Africa|2020-07-16	Africa|hCoV-19/South Africa/LR00141/2020|EPI ISL 514372|B.1.1.52|South Africa|2020-07-20	0.0006186626	Africa
Africa|hCoV-19/South Africa/KRISP-K001051/2020|EPI ISL 509309|B.1.1.206|South Africa|2020-07-14	Africa|hCoV-19/South Africa/LR00141/2020|EPI ISL 514372|B.1.1.52|South Africa|2020-07-20	0.0004811718	Africa
Africa|hCoV-19/South Africa/KRISP-K001052/2020|EPI ISL 509310|B.1.1.206|South Africa|2020-07-14	Africa|hCoV-19/South Africa/LR00141/2020|EPI ISL 514372|B.1.1.52|South Africa|2020-07-20	0.0003779820	Africa
Africa|hCoV-19/South Africa/KRISP-K001053/2020|EPI ISL 509311|B.1.1.206|South Africa|2020-07-03	Africa|hCoV-19/South Africa/LR00141/2020|EPI ISL 514372|B.1.1.52|South Africa|2020-07-20	0.0003100825	Africa
Africa|hCoV-19/South Africa/KRISP-K001055/2020|EPI ISL 509313|B.1.1.62|South Africa|2020-07-13	Africa|hCoV-19/South Africa/LR00141/2020|EPI ISL 514372|B.1.1.52|South Africa|2020-07-20	0.0004811620	Africa
Africa|hCoV-19/South Africa/KRISP-K001057/2020|EPI ISL 509314|B.1.1.254|South Africa|2020-07-03	Africa|hCoV-19/South Africa/LR00141/2020|EPI ISL 514372|B.1.1.52|South Africa|2020-07-20	0.0004467136	Africa
Africa|hCoV-19/South Africa/KRISP-K001059/2020|EPI ISL 509316|B.1.1|South Africa|2020-07-01	Africa|hCoV-19/South Africa/LR00141/2020|EPI ISL 514372|B.1.1.52|South Africa|2020-07-20	0.0005842663	Africa
Africa|hCoV-19/South Africa/KRISP-K001061/2020|EPI ISL 509317|B.1.1.206|South Africa|2020-07-04	Africa|hCoV-19/South Africa/LR00141/2020|EPI ISL 514372|B.1.1.52|South Africa|2020-07-20	0.0003092452	Africa
Africa|hCoV-19/South Africa/KRISP-K001062/2020|EPI ISL 509318|B.1.1.206|South Africa|2020-07-03	Africa|hCoV-19/South Africa/LR00141/2020|EPI ISL 514372|B.1.1.52|South Africa|2020-07-20	0.0003092378	Africa
Africa|hCoV-19/South Africa/KRISP-K001063/2020|EPI ISL 509319|B.1.5|South Africa|2020-07-03	Africa|hCoV-19/South Africa/LR00141/2020|EPI ISL 514372|B.1.1.52|South Africa|2020-07-20	0.0006531068	Africa
Africa|hCoV-19/South Africa/KRISP-K001064/2020|EPI ISL 509320|B.1.1.273|South Africa|2020-07-03	Africa|hCoV-19/South Africa/LR00141/2020|EPI ISL 514372|B.1.1.52|South Africa|2020-07-20	0.0004467534	Africa
Africa|hCoV-19/South Africa/KRISP-K001065/2020|EPI ISL 509321|B.1.1|South Africa|2020-07-03	Africa|hCoV-19/South Africa/LR00141/2020|EPI ISL 514372|B.1.1.52|South Africa|2020-07-20	0.0004123708	Africa
Africa|hCoV-19/South Africa/KRISP-K001067/2020|EPI ISL 509323|B.1.1.206|South Africa|2020-07-02	Africa|hCoV-19/South Africa/LR00141/2020|EPI ISL 514372|B.1.1.52|South Africa|2020-07-20	0.0003780065	Africa
Africa|hCoV-19/South Africa/KRISP-K001068/2020|EPI ISL 509324|C.1|South Africa|2020-07-14	Africa|hCoV-19/South Africa/LR00141/2020|EPI ISL 514372|B.1.1.52|South Africa|2020-07-20	0.0006186327	Africa
Africa|hCoV-19/South Africa/KRISP-K001071/2020|EPI ISL 509325|B.1.1.273|South Africa|2020-07-18	Africa|hCoV-19/South Africa/LR00141/2020|EPI ISL 514372|B.1.1.52|South Africa|2020-07-20	0.0005154955	Africa
Africa|hCoV-19/South Africa/KRISP-K001072/2020|EPI ISL 509326|B.1.1.206|South Africa|2020-07-14	Africa|hCoV-19/South Africa/LR00141/2020|EPI ISL 514372|B.1.1.52|South Africa|2020-07-20	0.0003092378	Africa
Africa|hCoV-19/South Africa/KRISP-K001073/2020|EPI ISL 509327|B.1.1|South Africa|2020-07-14	Africa|hCoV-19/South Africa/LR00141/2020|EPI ISL 514372|B.1.1.52|South Africa|2020-07-20	0.0004123708	Africa
Africa|hCoV-19/South Africa/KRISP-K001074/2020|EPI ISL 509328|C.1|South Africa|2020-07-14	Africa|hCoV-19/South Africa/LR00141/2020|EPI ISL 514372|B.1.1.52|South Africa|2020-07-20	0.0006530438	Africa
Africa|hCoV-19/South Africa/KRISP-K001075/2020|EPI ISL 509329|C.1|South Africa|2020-07-02	Africa|hCoV-19/South Africa/LR00141/2020|EPI ISL 514372|B.1.1.52|South Africa|2020-07-20	0.0006186327	Africa
Africa|hCoV-19/South Africa/KRISP-K001076/2020|EPI ISL 509330|B.1.1|South Africa|2020-07-04	Africa|hCoV-19/South Africa/LR00141/2020|EPI ISL 514372|B.1.1.52|South Africa|2020-07-20	0.0004123425	Africa
Africa|hCoV-19/South Africa/KRISP-K001077/2020|EPI ISL 509331|B.1.1|South Africa|2020-07-03	Africa|hCoV-19/South Africa/LR00141/2020|EPI ISL 514372|B.1.1.52|South Africa|2020-07-20	0.0004811191	Africa
Africa|hCoV-19/South Africa/KRISP-K001078/2020|EPI ISL 509332|H.1|South Africa|2020-07-03	Africa|hCoV-19/South Africa/LR00141/2020|EPI ISL 514372|B.1.1.52|South Africa|2020-07-20	0.0004467443	Africa
Africa|hCoV-19/South Africa/KRISP-K001079/2020|EPI ISL 509333|B.1.1.273|South Africa|2020-07-03	Africa|hCoV-19/South Africa/LR00141/2020|EPI ISL 514372|B.1.1.52|South Africa|2020-07-20	0.0005842262	Africa
Africa|hCoV-19/South Africa/KRISP-K001080/2020|EPI ISL 509334|B.1.1|South Africa|2020-07-01	Africa|hCoV-19/South Africa/LR00141/2020|EPI ISL 514372|B.1.1.52|South Africa|2020-07-20	0.0004467244	Africa
Africa|hCoV-19/South Africa/KRISP-K001082/2020|EPI ISL 509335|B.1.1.40|South Africa|2020-07-18	Africa|hCoV-19/South Africa/LR00141/2020|EPI ISL 514372|B.1.1.52|South Africa|2020-07-20	0.0005842523	Africa
Africa|hCoV-19/South Africa/KRISP-K001084/2020|EPI ISL 509337|C.1|South Africa|2020-07-03	Africa|hCoV-19/South Africa/LR00141/2020|EPI ISL 514372|B.1.1.52|South Africa|2020-07-20	0.0006530147	Africa
Africa|hCoV-19/South Africa/KRISP-K001085/2020|EPI ISL 509338|C.1|South Africa|2020-07-13	Africa|hCoV-19/South Africa/LR00141/2020|EPI ISL 514372|B.1.1.52|South Africa|2020-07-20	0.0005842522	Africa
Africa|hCoV-19/South Africa/KRISP-K001087/2020|EPI ISL 509339|B.1.1.56|South Africa|2020-07-13	Africa|hCoV-19/South Africa/LR00141/2020|EPI ISL 514372|B.1.1.52|South Africa|2020-07-20	0.0005843043	Africa
Africa|hCoV-19/South Africa/KRISP-K001088/2020|EPI ISL 509340|B.1.1.99|South Africa|2020-07-13	Africa|hCoV-19/South Africa/LR00141/2020|EPI ISL 514372|B.1.1.52|South Africa|2020-07-20	0.0003779729	Africa
Africa|hCoV-19/South Africa/KRISP-K001091/2020|EPI ISL 509342|B.1.1.206|South Africa|2020-07-10	Africa|hCoV-19/South Africa/LR00141/2020|EPI ISL 514372|B.1.1.52|South Africa|2020-07-20	0.0003779820	Africa
Africa|hCoV-19/South Africa/KRISP-K001096/2020|EPI ISL 509345|B.1.1.206|South Africa|2020-07-13	Africa|hCoV-19/South Africa/LR00141/2020|EPI ISL 514372|B.1.1.52|South Africa|2020-07-20	0.0004123609	Africa
Africa|hCoV-19/South Africa/KRISP-K001097/2020|EPI ISL 509346|B.1.1|South Africa|2020-07-13	Africa|hCoV-19/South Africa/LR00141/2020|EPI ISL 514372|B.1.1.52|South Africa|2020-07-20	0.0004811423	Africa
Africa|hCoV-19/South Africa/KRISP-K001098/2020|EPI ISL 509347|B.1.1|South Africa|2020-07-10	Africa|hCoV-19/South Africa/LR00141/2020|EPI ISL 514372|B.1.1.52|South Africa|2020-07-20	0.0004123525	Africa
Africa|hCoV-19/South Africa/KRISP-K001099/2020|EPI ISL 509348|B.1.1.62|South Africa|2020-07-13	Africa|hCoV-19/South Africa/LR00141/2020|EPI ISL 514372|B.1.1.52|South Africa|2020-07-20	0.0004467534	Africa
Africa|hCoV-19/South Africa/KRISP-K001101/2020|EPI ISL 509350|C.1|South Africa|2020-07-10	Africa|hCoV-19/South Africa/LR00141/2020|EPI ISL 514372|B.1.1.52|South Africa|2020-07-20	0.0005842783	Africa
Africa|hCoV-19/South Africa/KRISP-K001103/2020|EPI ISL 509352|B.1.1.206|South Africa|2020-07-13	Africa|hCoV-19/South Africa/LR00141/2020|EPI ISL 514372|B.1.1.52|South Africa|2020-07-20	0.0003436046	Africa
Africa|hCoV-19/South Africa/KRISP-K001104/2020|EPI ISL 509353|C.1|South Africa|2020-07-13	Africa|hCoV-19/South Africa/LR00141/2020|EPI ISL 514372|B.1.1.52|South Africa|2020-07-20	0.0005842381	Africa
Africa|hCoV-19/South Africa/KRISP-K001105/2020|EPI ISL 509354|B.1.1.206|South Africa|2020-07-10	Africa|hCoV-19/South Africa/LR00141/2020|EPI ISL 514372|B.1.1.52|South Africa|2020-07-20	0.0003436129	Africa
Africa|hCoV-19/South Africa/KRISP-K001109/2020|EPI ISL 509356|B.1.1.34|South Africa|2020-07-16	Africa|hCoV-19/South Africa/LR00141/2020|EPI ISL 514372|B.1.1.52|South Africa|2020-07-20	0.0004811076	Africa
Africa|hCoV-19/South Africa/KRISP-K001110/2020|EPI ISL 509357|C.1|South Africa|2020-07-17	Africa|hCoV-19/South Africa/LR00141/2020|EPI ISL 514372|B.1.1.52|South Africa|2020-07-20	0.0006186603	Africa
Africa|hCoV-19/South Africa/KRISP-K001112/2020|EPI ISL 509358|B.1.5|South Africa|2020-07-17	Africa|hCoV-19/South Africa/LR00141/2020|EPI ISL 514372|B.1.1.52|South Africa|2020-07-20	0.0005843325	Africa
Africa|hCoV-19/South Africa/KRISP-K001113/2020|EPI ISL 509359|B.1|South Africa|2020-07-14	Africa|hCoV-19/South Africa/LR00141/2020|EPI ISL 514372|B.1.1.52|South Africa|2020-07-20	0.0006613185	Africa
Africa|hCoV-19/South Africa/KRISP-K001114/2020|EPI ISL 509360|B.1.1|South Africa|2020-07-17	Africa|hCoV-19/South Africa/LR00141/2020|EPI ISL 514372|B.1.1.52|South Africa|2020-07-20	0.0003779729	Africa
Africa|hCoV-19/South Africa/KRISP-K001115/2020|EPI ISL 509361|B.1|South Africa|2020-07-14	Africa|hCoV-19/South Africa/LR00141/2020|EPI ISL 514372|B.1.1.52|South Africa|2020-07-20	0.0006875231	Africa
Africa|hCoV-19/South Africa/KRISP-K001116/2020|EPI ISL 509362|C.1|South Africa|2020-07-16	Africa|hCoV-19/South Africa/LR00141/2020|EPI ISL 514372|B.1.1.52|South Africa|2020-07-20	0.0006530729	Africa
Africa|hCoV-19/South Africa/KRISP-K001117/2020|EPI ISL 509363|H.1|South Africa|2020-07-17	Africa|hCoV-19/South Africa/LR00141/2020|EPI ISL 514372|B.1.1.52|South Africa|2020-07-20	0.0005155184	Africa
Africa|hCoV-19/South Africa/KRISP-K001118/2020|EPI ISL 509364|B.1.1.206|South Africa|2020-07-16	Africa|hCoV-19/South Africa/LR00141/2020|EPI ISL 514372|B.1.1.52|South Africa|2020-07-20	0.0003092378	Africa
Africa|hCoV-19/South Africa/KRISP-K001121/2020|EPI ISL 509365|B.1.1.273|South Africa|2020-07-16	Africa|hCoV-19/South Africa/LR00141/2020|EPI ISL 514372|B.1.1.52|South Africa|2020-07-20	0.0005154849	Africa
Africa|hCoV-19/South Africa/KRISP-K001122/2020|EPI ISL 515801|B.1.106|South Africa|2020-07-16	Africa|hCoV-19/South Africa/LR00141/2020|EPI ISL 514372|B.1.1.52|South Africa|2020-07-20	0.0005842663	Africa
Africa|hCoV-19/South Africa/KRISP-K001123/2020|EPI ISL 509366|B.1.1.34|South Africa|2020-07-15	Africa|hCoV-19/South Africa/LR00141/2020|EPI ISL 514372|B.1.1.52|South Africa|2020-07-20	0.0004811076	Africa
Africa|hCoV-19/South Africa/KRISP-K001124/2020|EPI ISL 509367|B.1.1.40|South Africa|2020-07-16	Africa|hCoV-19/South Africa/LR00141/2020|EPI ISL 514372|B.1.1.52|South Africa|2020-07-20	0.0005498598	Africa
Africa|hCoV-19/South Africa/KRISP-K001125/2020|EPI ISL 509368|B.1.1.117|South Africa|2020-07-16	Africa|hCoV-19/South Africa/LR00141/2020|EPI ISL 514372|B.1.1.52|South Africa|2020-07-20	0.0004810977	Africa
Africa|hCoV-19/South Africa/KRISP-K001126/2020|EPI ISL 509369|B.1.5|South Africa|2020-07-16	Africa|hCoV-19/South Africa/LR00141/2020|EPI ISL 514372|B.1.1.52|South Africa|2020-07-20	0.0006530596	Africa
Africa|hCoV-19/South Africa/KRISP-K001128/2020|EPI ISL 509371|B.1.1.273|South Africa|2020-07-16	Africa|hCoV-19/South Africa/LR00141/2020|EPI ISL 514372|B.1.1.52|South Africa|2020-07-20	0.0004530910	Africa
Africa|hCoV-19/South Africa/KRISP-K001317/2020|EPI ISL 515802|B.1.1.62|South Africa|2020-07-17	Africa|hCoV-19/South Africa/LR00141/2020|EPI ISL 514372|B.1.1.52|South Africa|2020-07-20	0.0004811287	Africa
Africa|hCoV-19/South Africa/KRISP-K001318/2020|EPI ISL 515803|B.1.1|South Africa|2020-07-18	Africa|hCoV-19/South Africa/LR00141/2020|EPI ISL 514372|B.1.1.52|South Africa|2020-07-20	0.0003780065	Africa
Africa|hCoV-19/South Africa/KRISP-K001319/2020|EPI ISL 515804|B.1.1.40|South Africa|2020-07-18	Africa|hCoV-19/South Africa/LR00141/2020|EPI ISL 514372|B.1.1.52|South Africa|2020-07-20	0.0004811075	Africa
Africa|hCoV-19/South Africa/KRISP-K001320/2020|EPI ISL 515805|C.6|South Africa|2020-07-18	Africa|hCoV-19/South Africa/LR00141/2020|EPI ISL 514372|B.1.1.52|South Africa|2020-07-20	0.0007908937	Africa
Africa|hCoV-19/South Africa/KRISP-K001321/2020|EPI ISL 515806|B.1.5.31|South Africa|2020-07-18	Africa|hCoV-19/South Africa/LR00141/2020|EPI ISL 514372|B.1.1.52|South Africa|2020-07-20	0.0006530753	Africa
Africa|hCoV-19/South Africa/KRISP-K001322/2020|EPI ISL 515807|B.1.1.57|South Africa|2020-07-18	Africa|hCoV-19/South Africa/LR00141/2020|EPI ISL 514372|B.1.1.52|South Africa|2020-07-20	0.0005154954	Africa
Africa|hCoV-19/South Africa/KRISP-K001323/2020|EPI ISL 515808|B.1|South Africa|2020-07-18	Africa|hCoV-19/South Africa/LR00141/2020|EPI ISL 514372|B.1.1.52|South Africa|2020-07-20	0.0006187326	Africa
Africa|hCoV-19/South Africa/KRISP-K001324/2020|EPI ISL 515809|B.1.5.16|South Africa|2020-07-18	Africa|hCoV-19/South Africa/LR00141/2020|EPI ISL 514372|B.1.1.52|South Africa|2020-07-20	0.0007562730	Africa
Africa|hCoV-19/South Africa/KRISP-K001325/2020|EPI ISL 515810|H.1|South Africa|2020-07-18	Africa|hCoV-19/South Africa/LR00141/2020|EPI ISL 514372|B.1.1.52|South Africa|2020-07-20	0.0004811191	Africa
Africa|hCoV-19/South Africa/KRISP-K001326/2020|EPI ISL 515811|B.1.1.34|South Africa|2020-07-18	Africa|hCoV-19/South Africa/LR00141/2020|EPI ISL 514372|B.1.1.52|South Africa|2020-07-20	0.0005154830	Africa
Africa|hCoV-19/South Africa/KRISP-K001327/2020|EPI ISL 515812|B.1.5.16|South Africa|2020-07-18	Africa|hCoV-19/South Africa/LR00141/2020|EPI ISL 514372|B.1.1.52|South Africa|2020-07-20	0.0006187177	Africa
Africa|hCoV-19/South Africa/KRISP-K001328/2020|EPI ISL 515813|B.1.1.34|South Africa|2020-07-18	Africa|hCoV-19/South Africa/LR00141/2020|EPI ISL 514372|B.1.1.52|South Africa|2020-07-20	0.0006186879	Africa
Africa|hCoV-19/South Africa/KRISP-K001329/2020|EPI ISL 515814|B.1.1.206|South Africa|2020-07-18	Africa|hCoV-19/South Africa/LR00141/2020|EPI ISL 514372|B.1.1.52|South Africa|2020-07-20	0.0003436046	Africa
Africa|hCoV-19/South Africa/KRISP-K001330/2020|EPI ISL 515815|B.1.1.206|South Africa|2020-07-18	Africa|hCoV-19/South Africa/LR00141/2020|EPI ISL 514372|B.1.1.52|South Africa|2020-07-20	0.0003436046	Africa
Africa|hCoV-19/South Africa/KRISP-K001331/2020|EPI ISL 515816|B.1.1.206|South Africa|2020-07-19	Africa|hCoV-19/South Africa/LR00141/2020|EPI ISL 514372|B.1.1.52|South Africa|2020-07-20	0.0003779988	Africa
Africa|hCoV-19/South Africa/KRISP-K001332/2020|EPI ISL 515817|B.1.1.62|South Africa|2020-07-19	Africa|hCoV-19/South Africa/LR00141/2020|EPI ISL 514372|B.1.1.52|South Africa|2020-07-20	0.0005155059	Africa
Africa|hCoV-19/South Africa/KRISP-K001333/2020|EPI ISL 515818|B.1.1.206|South Africa|2020-07-19	Africa|hCoV-19/South Africa/LR00141/2020|EPI ISL 514372|B.1.1.52|South Africa|2020-07-20	0.0003779911	Africa
Africa|hCoV-19/South Africa/KRISP-K001334/2020|EPI ISL 515819|B.1.1.206|South Africa|2020-07-19	Africa|hCoV-19/South Africa/LR00141/2020|EPI ISL 514372|B.1.1.52|South Africa|2020-07-20	0.0003779988	Africa
Africa|hCoV-19/South Africa/KRISP-K001335/2020|EPI ISL 515820|B.1.1.206|South Africa|2020-07-19	Africa|hCoV-19/South Africa/LR00141/2020|EPI ISL 514372|B.1.1.52|South Africa|2020-07-20	0.0004811406	Africa
Africa|hCoV-19/South Africa/KRISP-K001336/2020|EPI ISL 515821|B.1.1.62|South Africa|2020-07-19	Africa|hCoV-19/South Africa/LR00141/2020|EPI ISL 514372|B.1.1.52|South Africa|2020-07-20	0.0004123792	Africa
Africa|hCoV-19/South Africa/KRISP-K001337/2020|EPI ISL 515822|B.1.1.206|South Africa|2020-07-19	Africa|hCoV-19/South Africa/LR00141/2020|EPI ISL 514372|B.1.1.52|South Africa|2020-07-20	0.0003780065	Africa
Africa|hCoV-19/South Africa/KRISP-K001338/2020|EPI ISL 515823|B.1.5.16|South Africa|2020-07-18	Africa|hCoV-19/South Africa/LR00141/2020|EPI ISL 514372|B.1.1.52|South Africa|2020-07-20	0.0006187177	Africa
Africa|hCoV-19/South Africa/KRISP-K001339/2020|EPI ISL 515824|B.1.1.57|South Africa|2020-07-10	Africa|hCoV-19/South Africa/LR00141/2020|EPI ISL 514372|B.1.1.52|South Africa|2020-07-20	0.0005511534	Africa
Africa|hCoV-19/South Africa/KRISP-K001340/2020|EPI ISL 515825|B.1.1.206|South Africa|2020-07-10	Africa|hCoV-19/South Africa/LR00141/2020|EPI ISL 514372|B.1.1.52|South Africa|2020-07-20	0.0004123710	Africa
Africa|hCoV-19/South Africa/KRISP-K001341/2020|EPI ISL 515826|B.1.1.56|South Africa|2020-07-10	Africa|hCoV-19/South Africa/LR00141/2020|EPI ISL 514372|B.1.1.52|South Africa|2020-07-20	0.0005498844	Africa
Africa|hCoV-19/South Africa/KRISP-K001344/2020|EPI ISL 515829|B.1.1.254|South Africa|2020-07-13	Africa|hCoV-19/South Africa/LR00141/2020|EPI ISL 514372|B.1.1.52|South Africa|2020-07-20	0.0004810977	Africa
Africa|hCoV-19/South Africa/KRISP-K001345/2020|EPI ISL 515830|B.1.106|South Africa|2020-07-13	Africa|hCoV-19/South Africa/LR00141/2020|EPI ISL 514372|B.1.1.52|South Africa|2020-07-20	0.0006874759	Africa
Africa|hCoV-19/South Africa/KRISP-K001346/2020|EPI ISL 515831|H.1|South Africa|2020-07-13	Africa|hCoV-19/South Africa/LR00141/2020|EPI ISL 514372|B.1.1.52|South Africa|2020-07-20	0.0004467443	Africa
Africa|hCoV-19/South Africa/KRISP-K001347/2020|EPI ISL 515832|H.1|South Africa|2020-07-01	Africa|hCoV-19/South Africa/LR00141/2020|EPI ISL 514372|B.1.1.52|South Africa|2020-07-20	0.0004123525	Africa
Africa|hCoV-19/South Africa/KRISP-K001348/2020|EPI ISL 515833|B.1.5|South Africa|2020-07-01	Africa|hCoV-19/South Africa/LR00141/2020|EPI ISL 514372|B.1.1.52|South Africa|2020-07-20	0.0006187326	Africa
Africa|hCoV-19/South Africa/KRISP-K001349/2020|EPI ISL 515834|B.1.5|South Africa|2020-07-01	Africa|hCoV-19/South Africa/LR00141/2020|EPI ISL 514372|B.1.1.52|South Africa|2020-07-20	0.0006932828	Africa
Africa|hCoV-19/South Africa/KRISP-K001350/2020|EPI ISL 515835|B.1.1.273|South Africa|2020-06-30	Africa|hCoV-19/South Africa/LR00141/2020|EPI ISL 514372|B.1.1.52|South Africa|2020-07-20	0.0004810980	Africa
Africa|hCoV-19/South Africa/KRISP-K001351/2020|EPI ISL 515836|B.1.1.206|South Africa|2020-07-01	Africa|hCoV-19/South Africa/LR00141/2020|EPI ISL 514372|B.1.1.52|South Africa|2020-07-20	0.0004811406	Africa
Africa|hCoV-19/South Africa/KRISP-K001352/2020|EPI ISL 515837|B.1.1|South Africa|2020-06-24	Africa|hCoV-19/South Africa/LR00141/2020|EPI ISL 514372|B.1.1.52|South Africa|2020-07-20	0.0004467136	Africa
Africa|hCoV-19/South Africa/KRISP-K001353/2020|EPI ISL 515838|B.1.1.1|South Africa|2020-07-01	Africa|hCoV-19/South Africa/LR00141/2020|EPI ISL 514372|B.1.1.52|South Africa|2020-07-20	0.0006874286	Africa
Africa|hCoV-19/South Africa/KRISP-K001354/2020|EPI ISL 515839|B.1.1.273|South Africa|2020-07-01	Africa|hCoV-19/South Africa/LR00141/2020|EPI ISL 514372|B.1.1.52|South Africa|2020-07-20	0.0005842663	Africa
Africa|hCoV-19/South Africa/KRISP-K001355/2020|EPI ISL 515840|B.1.1.273|South Africa|2020-07-17	Africa|hCoV-19/South Africa/LR00141/2020|EPI ISL 514372|B.1.1.52|South Africa|2020-07-20	0.0004811093	Africa
Africa|hCoV-19/South Africa/KRISP-K001356/2020|EPI ISL 515841|B.1.1.34|South Africa|2020-07-16	Africa|hCoV-19/South Africa/LR00141/2020|EPI ISL 514372|B.1.1.52|South Africa|2020-07-20	0.0004467335	Africa
Africa|hCoV-19/South Africa/KRISP-K001357/2020|EPI ISL 515842|C.1|South Africa|2020-07-16	Africa|hCoV-19/South Africa/LR00141/2020|EPI ISL 514372|B.1.1.52|South Africa|2020-07-20	0.0007906625	Africa
Africa|hCoV-19/South Africa/KRISP-K001358/2020|EPI ISL 515843|H.1|South Africa|2020-07-15	Africa|hCoV-19/South Africa/LR00141/2020|EPI ISL 514372|B.1.1.52|South Africa|2020-07-20	0.0004811406	Africa
Africa|hCoV-19/South Africa/KRISP-K001359/2020|EPI ISL 515844|B.1.1.273|South Africa|2020-07-16	Africa|hCoV-19/South Africa/LR00141/2020|EPI ISL 514372|B.1.1.52|South Africa|2020-07-20	0.0006186052	Africa
Africa|hCoV-19/South Africa/KRISP-K001360/2020|EPI ISL 515845|B.1.1.206|South Africa|2020-07-16	Africa|hCoV-19/South Africa/LR00141/2020|EPI ISL 514372|B.1.1.52|South Africa|2020-07-20	0.0004467642	Africa
Africa|hCoV-19/South Africa/KRISP-K001361/2020|EPI ISL 515846|C.1|South Africa|2020-07-16	Africa|hCoV-19/South Africa/LR00141/2020|EPI ISL 514372|B.1.1.52|South Africa|2020-07-20	0.0007219289	Africa
Africa|hCoV-19/South Africa/KRISP-K001362/2020|EPI ISL 515847|B.1.1|South Africa|2020-07-15	Africa|hCoV-19/South Africa/LR00141/2020|EPI ISL 514372|B.1.1.52|South Africa|2020-07-20	0.0004467443	Africa
Africa|hCoV-19/South Africa/KRISP-K001363/2020|EPI ISL 515848|H.1|South Africa|2020-07-17	Africa|hCoV-19/South Africa/LR00141/2020|EPI ISL 514372|B.1.1.52|South Africa|2020-07-20	0.0004811191	Africa
Africa|hCoV-19/South Africa/KRISP-K001364/2020|EPI ISL 515849|B.1.1.273|South Africa|2020-07-16	Africa|hCoV-19/South Africa/LR00141/2020|EPI ISL 514372|B.1.1.52|South Africa|2020-07-20	0.0004467136	Africa
Africa|hCoV-19/South Africa/KRISP-K001365/2020|EPI ISL 515850|B.1.1.273|South Africa|2020-07-16	Africa|hCoV-19/South Africa/LR00141/2020|EPI ISL 514372|B.1.1.52|South Africa|2020-07-20	0.0005498977	Africa
Africa|hCoV-19/South Africa/KRISP-K001366/2020|EPI ISL 515851|B.1.140|South Africa|2020-07-16	Africa|hCoV-19/South Africa/LR00141/2020|EPI ISL 514372|B.1.1.52|South Africa|2020-07-20	0.0007563094	Africa
Africa|hCoV-19/South Africa/KRISP-K001367/2020|EPI ISL 515852|B.1.1.273|South Africa|2020-07-16	Africa|hCoV-19/South Africa/LR00141/2020|EPI ISL 514372|B.1.1.52|South Africa|2020-07-20	0.0004467136	Africa
Africa|hCoV-19/South Africa/KRISP-K001368/2020|EPI ISL 515853|B.1.1.273|South Africa|2020-07-15	Africa|hCoV-19/South Africa/LR00141/2020|EPI ISL 514372|B.1.1.52|South Africa|2020-07-20	0.0005498486	Africa
Africa|hCoV-19/South Africa/KRISP-K001370/2020|EPI ISL 515855|H.1|South Africa|2020-07-15	Africa|hCoV-19/South Africa/LR00141/2020|EPI ISL 514372|B.1.1.52|South Africa|2020-07-20	0.0004484810	Africa
Africa|hCoV-19/South Africa/KRISP-K001372/2020|EPI ISL 515857|B.1.1.52|South Africa|2020-07-15	Africa|hCoV-19/South Africa/LR00141/2020|EPI ISL 514372|B.1.1.52|South Africa|2020-07-20	0.0004821017	Africa
Africa|hCoV-19/South Africa/KRISP-K001373/2020|EPI ISL 515858|B.1.1.273|South Africa|2020-07-17	Africa|hCoV-19/South Africa/LR00141/2020|EPI ISL 514372|B.1.1.52|South Africa|2020-07-20	0.0005498733	Africa
Africa|hCoV-19/South Africa/KRISP-K001374/2020|EPI ISL 515859|B.1.1.273|South Africa|2020-07-16	Africa|hCoV-19/South Africa/LR00141/2020|EPI ISL 514372|B.1.1.52|South Africa|2020-07-20	0.0005498996	Africa
Africa|hCoV-19/South Africa/KRISP-K001375/2020|EPI ISL 515860|B.1.1.273|South Africa|2020-07-16	Africa|hCoV-19/South Africa/LR00141/2020|EPI ISL 514372|B.1.1.52|South Africa|2020-07-20	0.0005842262	Africa
Africa|hCoV-19/South Africa/KRISP-K001377/2020|EPI ISL 515862|B.1.1.206|South Africa|2020-07-16	Africa|hCoV-19/South Africa/LR00141/2020|EPI ISL 514372|B.1.1.52|South Africa|2020-07-20	0.0003092378	Africa
Africa|hCoV-19/South Africa/KRISP-K001378/2020|EPI ISL 515863|B.1.1.117|South Africa|2020-07-17	Africa|hCoV-19/South Africa/LR00141/2020|EPI ISL 514372|B.1.1.52|South Africa|2020-07-20	0.0004123425	Africa
Africa|hCoV-19/South Africa/KRISP-K001379/2020|EPI ISL 515864|B.1.1.206|South Africa|2020-07-09	Africa|hCoV-19/South Africa/LR00141/2020|EPI ISL 514372|B.1.1.52|South Africa|2020-07-20	0.0003436046	Africa
Africa|hCoV-19/South Africa/KRISP-K001380/2020|EPI ISL 515865|B.1.1.206|South Africa|2020-07-19	Africa|hCoV-19/South Africa/LR00141/2020|EPI ISL 514372|B.1.1.52|South Africa|2020-07-20	0.0003779820	Africa
Africa|hCoV-19/South Africa/KRISP-K001381/2020|EPI ISL 515866|C.1|South Africa|2020-07-19	Africa|hCoV-19/South Africa/LR00141/2020|EPI ISL 514372|B.1.1.52|South Africa|2020-07-20	0.0008250758	Africa
Africa|hCoV-19/South Africa/KRISP-K001383/2020|EPI ISL 515867|B.1.1.206|South Africa|2020-07-17	Africa|hCoV-19/South Africa/LR00141/2020|EPI ISL 514372|B.1.1.52|South Africa|2020-07-20	0.0005155519	Africa
Africa|hCoV-19/South Africa/KRISP-K001384/2020|EPI ISL 515868|B.1.1.206|South Africa|2020-07-17	Africa|hCoV-19/South Africa/LR00141/2020|EPI ISL 514372|B.1.1.52|South Africa|2020-07-20	0.0004467443	Africa
Africa|hCoV-19/South Africa/KRISP-K001385/2020|EPI ISL 515869|B.1.1.206|South Africa|2020-07-09	Africa|hCoV-19/South Africa/LR00141/2020|EPI ISL 514372|B.1.1.52|South Africa|2020-07-20	0.0003092378	Africa
Africa|hCoV-19/South Africa/KRISP-K001386/2020|EPI ISL 515870|C.1|South Africa|2020-07-17	Africa|hCoV-19/South Africa/LR00141/2020|EPI ISL 514372|B.1.1.52|South Africa|2020-07-20	0.0007218793	Africa
Africa|hCoV-19/South Africa/KRISP-K001388/2020|EPI ISL 515872|B.1.1.62|South Africa|2020-07-18	Africa|hCoV-19/South Africa/LR00141/2020|EPI ISL 514372|B.1.1.52|South Africa|2020-07-20	0.0004811405	Africa
Africa|hCoV-19/South Africa/KRISP-K001390/2020|EPI ISL 515874|B.1.140|South Africa|2020-07-20	Africa|hCoV-19/South Africa/LR00141/2020|EPI ISL 514372|B.1.1.52|South Africa|2020-07-20	0.0007219464	Africa
Africa|hCoV-19/South Africa/KRISP-K001391/2020|EPI ISL 515875|C.9|South Africa|2020-07-18	Africa|hCoV-19/South Africa/LR00141/2020|EPI ISL 514372|B.1.1.52|South Africa|2020-07-20	0.0006873981	Africa
Africa|hCoV-19/South Africa/KRISP-K001393/2020|EPI ISL 515877|B.1.1.206|South Africa|2020-07-16	Africa|hCoV-19/South Africa/LR00141/2020|EPI ISL 514372|B.1.1.52|South Africa|2020-07-20	0.0003436046	Africa
Africa|hCoV-19/South Africa/KRISP-K001394/2020|EPI ISL 515878|B.1.1.273|South Africa|2020-07-18	Africa|hCoV-19/South Africa/LR00141/2020|EPI ISL 514372|B.1.1.52|South Africa|2020-07-20	0.0005498486	Africa
Africa|hCoV-19/South Africa/KRISP-K001395/2020|EPI ISL 515879|B.1.1.273|South Africa|2020-07-19	Africa|hCoV-19/South Africa/LR00141/2020|EPI ISL 514372|B.1.1.52|South Africa|2020-07-20	0.0006025641	Africa
Africa|hCoV-19/South Africa/KRISP-K001397/2020|EPI ISL 515880|C.9|South Africa|2020-07-18	Africa|hCoV-19/South Africa/LR00141/2020|EPI ISL 514372|B.1.1.52|South Africa|2020-07-20	0.0006922274	Africa
Africa|hCoV-19/South Africa/KRISP-K001398/2020|EPI ISL 515881|B.1.1.206|South Africa|2020-07-18	Africa|hCoV-19/South Africa/LR00141/2020|EPI ISL 514372|B.1.1.52|South Africa|2020-07-20	0.0004467641	Africa
Africa|hCoV-19/South Africa/KRISP-K001399/2020|EPI ISL 515882|B.1.1.206|South Africa|2020-07-18	Africa|hCoV-19/South Africa/LR00141/2020|EPI ISL 514372|B.1.1.52|South Africa|2020-07-20	0.0003092452	Africa
Africa|hCoV-19/South Africa/KRISP-K001400/2020|EPI ISL 515883|B.1.106|South Africa|2020-07-17	Africa|hCoV-19/South Africa/LR00141/2020|EPI ISL 514372|B.1.1.52|South Africa|2020-07-20	0.0005842663	Africa
Africa|hCoV-19/South Africa/KRISP-K001402/2020|EPI ISL 515885|B.1.1.206|South Africa|2020-07-18	Africa|hCoV-19/South Africa/LR00141/2020|EPI ISL 514372|B.1.1.52|South Africa|2020-07-20	0.0003780079	Africa
Africa|hCoV-19/South Africa/KRISP-K001403/2020|EPI ISL 515886|B.1.1.206|South Africa|2020-07-18	Africa|hCoV-19/South Africa/LR00141/2020|EPI ISL 514372|B.1.1.52|South Africa|2020-07-20	0.0003436282	Africa
Africa|hCoV-19/South Africa/KRISP-K001405/2020|EPI ISL 515888|B.1.1.206|South Africa|2020-07-18	Africa|hCoV-19/South Africa/LR00141/2020|EPI ISL 514372|B.1.1.52|South Africa|2020-07-20	0.0003436129	Africa
Africa|hCoV-19/South Africa/KRISP-K001407/2020|EPI ISL 515890|C.9|South Africa|2020-07-18	Africa|hCoV-19/South Africa/LR00141/2020|EPI ISL 514372|B.1.1.52|South Africa|2020-07-20	0.0007241722	Africa
Africa|hCoV-19/South Africa/KRISP-K001408/2020|EPI ISL 515891|B.1.1.206|South Africa|2020-07-18	Africa|hCoV-19/South Africa/LR00141/2020|EPI ISL 514372|B.1.1.52|South Africa|2020-07-20	0.0003436283	Africa
Africa|hCoV-19/South Africa/KRISP-K001409/2020|EPI ISL 515892|B.1.1.273|South Africa|2020-07-17	Africa|hCoV-19/South Africa/LR00141/2020|EPI ISL 514372|B.1.1.52|South Africa|2020-07-20	0.0006186626	Africa
Africa|hCoV-19/South Africa/KRISP-K001410/2020|EPI ISL 515893|C.1|South Africa|2020-07-17	Africa|hCoV-19/South Africa/LR00141/2020|EPI ISL 514372|B.1.1.52|South Africa|2020-07-20	0.0006530595	Africa
Africa|hCoV-19/South Africa/KRISP-K002162/2020|EPI ISL 515568|H.1|South Africa|2020-07-08	Africa|hCoV-19/South Africa/LR00141/2020|EPI ISL 514372|B.1.1.52|South Africa|2020-07-20	0.0004811191	Africa
Africa|hCoV-19/South Africa/KRISP-K002163/2020|EPI ISL 515569|B.1.1.206|South Africa|2020-07-22	Africa|hCoV-19/South Africa/LR00141/2020|EPI ISL 514372|B.1.1.52|South Africa|2020-07-20	0.0003436199	Africa
Africa|hCoV-19/South Africa/KRISP-K002165/2020|EPI ISL 515571|B.1.1.206|South Africa|2020-07-22	Africa|hCoV-19/South Africa/LR00141/2020|EPI ISL 514372|B.1.1.52|South Africa|2020-07-20	0.0003787536	Africa
Africa|hCoV-19/South Africa/KRISP-K002168/2020|EPI ISL 515572|B.1.1|South Africa|2020-07-01	Africa|hCoV-19/South Africa/LR00141/2020|EPI ISL 514372|B.1.1.52|South Africa|2020-07-20	0.0004284454	Africa
Africa|hCoV-19/South Africa/KRISP-K002171/2020|EPI ISL 515573|H.1|South Africa|2020-07-08	Africa|hCoV-19/South Africa/LR00141/2020|EPI ISL 514372|B.1.1.52|South Africa|2020-07-20	0.0004467441	Africa
Africa|hCoV-19/South Africa/KRISP-K002172/2020|EPI ISL 515574|B.1|South Africa|2020-07-08	Africa|hCoV-19/South Africa/LR00141/2020|EPI ISL 514372|B.1.1.52|South Africa|2020-07-20	0.0007222890	Africa
Africa|hCoV-19/South Africa/KRISP-K002173/2020|EPI ISL 515575|B.1.1.206|South Africa|2020-07-08	Africa|hCoV-19/South Africa/LR00141/2020|EPI ISL 514372|B.1.1.52|South Africa|2020-07-20	0.0003780233	Africa
Africa|hCoV-19/South Africa/KRISP-K002174/2020|EPI ISL 515576|B.1.1.206|South Africa|2020-07-09	Africa|hCoV-19/South Africa/LR00141/2020|EPI ISL 514372|B.1.1.52|South Africa|2020-07-20	0.0003786101	Africa
Africa|hCoV-19/South Africa/KRISP-K002175/2020|EPI ISL 515577|B.1.1.57|South Africa|2020-07-09	Africa|hCoV-19/South Africa/LR00141/2020|EPI ISL 514372|B.1.1.52|South Africa|2020-07-20	0.0004152140	Africa
Africa|hCoV-19/South Africa/KRISP-K002176/2020|EPI ISL 515578|B.1.1.206|South Africa|2020-06-29	Africa|hCoV-19/South Africa/LR00141/2020|EPI ISL 514372|B.1.1.52|South Africa|2020-07-20	0.0003170243	Africa
Africa|hCoV-19/South Africa/KRISP-K002177/2020|EPI ISL 515579|B.1.1.57|South Africa|2020-07-09	Africa|hCoV-19/South Africa/LR00141/2020|EPI ISL 514372|B.1.1.52|South Africa|2020-07-20	0.0004154292	Africa
Africa|hCoV-19/South Africa/KRISP-K002179/2020|EPI ISL 515580|B.1.1.273|South Africa|2020-07-08	Africa|hCoV-19/South Africa/LR00141/2020|EPI ISL 514372|B.1.1.52|South Africa|2020-07-20	0.0004811194	Africa
Africa|hCoV-19/South Africa/KRISP-K002182/2020|EPI ISL 515581|B.1.1|South Africa|2020-07-08	Africa|hCoV-19/South Africa/LR00141/2020|EPI ISL 514372|B.1.1.52|South Africa|2020-07-20	0.0003829724	Africa
Africa|hCoV-19/South Africa/KRISP-K002183/2020|EPI ISL 515582|B.1.1.206|South Africa|2020-07-09	Africa|hCoV-19/South Africa/LR00141/2020|EPI ISL 514372|B.1.1.52|South Africa|2020-07-20	0.0003780233	Africa
Africa|hCoV-19/South Africa/KRISP-K002185/2020|EPI ISL 515584|B.1.1.84|South Africa|2020-06-30	Africa|hCoV-19/South Africa/LR00141/2020|EPI ISL 514372|B.1.1.52|South Africa|2020-07-20	0.0004123525	Africa
Africa|hCoV-19/South Africa/KRISP-K002186/2020|EPI ISL 515585|B.1.1.84|South Africa|2020-06-30	Africa|hCoV-19/South Africa/LR00141/2020|EPI ISL 514372|B.1.1.52|South Africa|2020-07-20	0.0005154600	Africa
Africa|hCoV-19/South Africa/KRISP-K002187/2020|EPI ISL 515586|B.1.1.273|South Africa|2020-07-08	Africa|hCoV-19/South Africa/LR00141/2020|EPI ISL 514372|B.1.1.52|South Africa|2020-07-20	0.0005154725	Africa
Africa|hCoV-19/South Africa/KRISP-K002188/2020|EPI ISL 515587|B.1.5|South Africa|2020-07-08	Africa|hCoV-19/South Africa/LR00141/2020|EPI ISL 514372|B.1.1.52|South Africa|2020-07-20	0.0004508758	Africa
Africa|hCoV-19/South Africa/KRISP-K002189/2020|EPI ISL 515588|B.1.5|South Africa|2020-07-08	Africa|hCoV-19/South Africa/LR00141/2020|EPI ISL 514372|B.1.1.52|South Africa|2020-07-20	0.0004821196	Africa
Africa|hCoV-19/South Africa/KRISP-K002190/2020|EPI ISL 515589|B.1.1.62|South Africa|2020-07-14	Africa|hCoV-19/South Africa/LR00141/2020|EPI ISL 514372|B.1.1.52|South Africa|2020-07-20	0.0004467533	Africa
Africa|hCoV-19/South Africa/KRISP-K002191/2020|EPI ISL 515590|B.1.5|South Africa|2020-07-06	Africa|hCoV-19/South Africa/LR00141/2020|EPI ISL 514372|B.1.1.52|South Africa|2020-07-20	0.0004841920	Africa
Africa|hCoV-19/South Africa/KRISP-K002194/2020|EPI ISL 515592|B.1.1.40|South Africa|2020-07-16	Africa|hCoV-19/South Africa/LR00141/2020|EPI ISL 514372|B.1.1.52|South Africa|2020-07-20	0.0005842122	Africa
Africa|hCoV-19/South Africa/KRISP-K002195/2020|EPI ISL 515593|C.1|South Africa|2020-07-10	Africa|hCoV-19/South Africa/LR00141/2020|EPI ISL 514372|B.1.1.52|South Africa|2020-07-20	0.0006187540	Africa
Africa|hCoV-19/South Africa/KRISP-K002196/2020|EPI ISL 515594|B.1.1.273|South Africa|2020-07-05	Africa|hCoV-19/South Africa/LR00141/2020|EPI ISL 514372|B.1.1.52|South Africa|2020-07-20	0.0005154725	Africa
Africa|hCoV-19/South Africa/KRISP-K002197/2020|EPI ISL 515595|B.1.1.206|South Africa|2020-07-13	Africa|hCoV-19/South Africa/LR00141/2020|EPI ISL 514372|B.1.1.52|South Africa|2020-07-20	0.0003586135	Africa
Africa|hCoV-19/South Africa/KRISP-K002198/2020|EPI ISL 515596|B.1.5|South Africa|2020-07-17	Africa|hCoV-19/South Africa/LR00141/2020|EPI ISL 514372|B.1.1.52|South Africa|2020-07-20	0.0006188404	Africa
Africa|hCoV-19/South Africa/KRISP-K002199/2020|EPI ISL 515597|B.1.140|South Africa|2020-07-14	Africa|hCoV-19/South Africa/LR00141/2020|EPI ISL 514372|B.1.1.52|South Africa|2020-07-20	0.0006187325	Africa
Africa|hCoV-19/South Africa/KRISP-K002200/2020|EPI ISL 515598|B.1.144|South Africa|2020-07-01	Africa|hCoV-19/South Africa/LR00141/2020|EPI ISL 514372|B.1.1.52|South Africa|2020-07-20	0.0003575072	Africa
Africa|hCoV-19/South Africa/KRISP-K002201/2020|EPI ISL 515599|B.1.106|South Africa|2020-07-01	Africa|hCoV-19/South Africa/LR00141/2020|EPI ISL 514372|B.1.1.52|South Africa|2020-07-20	0.0006566399	Africa
Africa|hCoV-19/South Africa/KRISP-K002202/2020|EPI ISL 515600|B.1.140|South Africa|2020-07-16	Africa|hCoV-19/South Africa/LR00141/2020|EPI ISL 514372|B.1.1.52|South Africa|2020-07-20	0.0006187325	Africa
Africa|hCoV-19/South Africa/KRISP-K002203/2020|EPI ISL 515601|B.1.140|South Africa|2020-07-09	Africa|hCoV-19/South Africa/LR00141/2020|EPI ISL 514372|B.1.1.52|South Africa|2020-07-20	0.0006875256	Africa
Africa|hCoV-19/South Africa/KRISP-K002204/2020|EPI ISL 515602|B.1.1.273|South Africa|2020-07-18	Africa|hCoV-19/South Africa/LR00141/2020|EPI ISL 514372|B.1.1.52|South Africa|2020-07-20	0.0005154725	Africa
Africa|hCoV-19/South Africa/KRISP-K002205/2020|EPI ISL 515603|B.1.106|South Africa|2020-07-16	Africa|hCoV-19/South Africa/LR00141/2020|EPI ISL 514372|B.1.1.52|South Africa|2020-07-20	0.0007907362	Africa
Africa|hCoV-19/South Africa/KRISP-K002206/2020|EPI ISL 515604|B.1.1.273|South Africa|2020-07-17	Africa|hCoV-19/South Africa/LR00141/2020|EPI ISL 514372|B.1.1.52|South Africa|2020-07-20	0.0005498621	Africa
Africa|hCoV-19/South Africa/KRISP-K002209/2020|EPI ISL 515606|B.1.140|South Africa|2020-07-24	Africa|hCoV-19/South Africa/LR00141/2020|EPI ISL 514372|B.1.1.52|South Africa|2020-07-20	0.0008940716	Africa
Africa|hCoV-19/South Africa/KRISP-K002210/2020|EPI ISL 515607|B.1.1.117|South Africa|2020-07-24	Africa|hCoV-19/South Africa/LR00141/2020|EPI ISL 514372|B.1.1.52|South Africa|2020-07-20	0.0005158374	Africa
Africa|hCoV-19/South Africa/KRISP-K002211/2020|EPI ISL 515608|B.1.140|South Africa|2020-07-08	Africa|hCoV-19/South Africa/LR00141/2020|EPI ISL 514372|B.1.1.52|South Africa|2020-07-20	0.0006911910	Africa
Africa|hCoV-19/South Africa/KRISP-K002213/2020|EPI ISL 515610|C.1|South Africa|2020-07-30	Africa|hCoV-19/South Africa/LR00141/2020|EPI ISL 514372|B.1.1.52|South Africa|2020-07-20	0.0005844390	Africa
Africa|hCoV-19/South Africa/KRISP-K002214/2020|EPI ISL 515611|B.1.1.117|South Africa|2020-07-30	Africa|hCoV-19/South Africa/LR00141/2020|EPI ISL 514372|B.1.1.52|South Africa|2020-07-20	0.0004147264	Africa
Africa|hCoV-19/South Africa/KRISP-K002215/2020|EPI ISL 515612|B.1.1.206|South Africa|2020-07-30	Africa|hCoV-19/South Africa/LR00141/2020|EPI ISL 514372|B.1.1.52|South Africa|2020-07-20	0.0003780067	Africa
Africa|hCoV-19/South Africa/KRISP-K002216/2020|EPI ISL 515613|B.1.1.206|South Africa|2020-07-18	Africa|hCoV-19/South Africa/LR00141/2020|EPI ISL 514372|B.1.1.52|South Africa|2020-07-20	0.0003783719	Africa
Africa|hCoV-19/South Africa/KRISP-K002217/2020|EPI ISL 515614|B.1.144|South Africa|2020-07-18	Africa|hCoV-19/South Africa/LR00141/2020|EPI ISL 514372|B.1.1.52|South Africa|2020-07-20	0.0003502219	Africa
Africa|hCoV-19/South Africa/KRISP-K002218/2020|EPI ISL 515615|B.1.1.206|South Africa|2020-07-17	Africa|hCoV-19/South Africa/LR00141/2020|EPI ISL 514372|B.1.1.52|South Africa|2020-07-20	0.0004826446	Africa
Africa|hCoV-19/South Africa/KRISP-K002219/2020|EPI ISL 515616|H.1|South Africa|2020-07-21	Africa|hCoV-19/South Africa/LR00141/2020|EPI ISL 514372|B.1.1.52|South Africa|2020-07-20	0.0004811358	Africa
Africa|hCoV-19/South Africa/KRISP-K002220/2020|EPI ISL 515617|B.1.144|South Africa|2020-07-13	Africa|hCoV-19/South Africa/LR00141/2020|EPI ISL 514372|B.1.1.52|South Africa|2020-07-20	0.0004916670	Africa
Africa|hCoV-19/South Africa/KRISP-K002221/2020|EPI ISL 515618|B.1.1.206|South Africa|2020-07-20	Africa|hCoV-19/South Africa/LR00141/2020|EPI ISL 514372|B.1.1.52|South Africa|2020-07-20	0.0003197954	Africa
Africa|hCoV-19/South Africa/KRISP-K002222/2020|EPI ISL 515619|B.1.106|South Africa|2020-07-21	Africa|hCoV-19/South Africa/LR00141/2020|EPI ISL 514372|B.1.1.52|South Africa|2020-07-20	0.0004811312	Africa
Africa|hCoV-19/South Africa/KRISP-K002223/2020|EPI ISL 515620|C.1|South Africa|2020-07-21	Africa|hCoV-19/South Africa/LR00141/2020|EPI ISL 514372|B.1.1.52|South Africa|2020-07-20	0.0005897966	Africa
Africa|hCoV-19/South Africa/KRISP-K002225/2020|EPI ISL 515621|B.1.1.206|South Africa|2020-07-21	Africa|hCoV-19/South Africa/LR00141/2020|EPI ISL 514372|B.1.1.52|South Africa|2020-07-20	0.0004253281	Africa
Africa|hCoV-19/South Africa/KRISP-K002226/2020|EPI ISL 515622|B.1.1.254|South Africa|2020-07-21	Africa|hCoV-19/South Africa/LR00141/2020|EPI ISL 514372|B.1.1.52|South Africa|2020-07-20	0.0004467329	Africa
Africa|hCoV-19/South Africa/KRISP-K002227/2020|EPI ISL 515623|B.1.237|South Africa|2020-07-21	Africa|hCoV-19/South Africa/LR00141/2020|EPI ISL 514372|B.1.1.52|South Africa|2020-07-20	0.0006531044	Africa
Africa|hCoV-19/South Africa/KRISP-K002228/2020|EPI ISL 515624|B.1.5|South Africa|2020-07-20	Africa|hCoV-19/South Africa/LR00141/2020|EPI ISL 514372|B.1.1.52|South Africa|2020-07-20	0.0004255244	Africa
Africa|hCoV-19/South Africa/KRISP-K002229/2020|EPI ISL 515625|B.1.1.206|South Africa|2020-07-21	Africa|hCoV-19/South Africa/LR00141/2020|EPI ISL 514372|B.1.1.52|South Africa|2020-07-20	0.0004493841	Africa
Africa|hCoV-19/South Africa/KRISP-K002230/2020|EPI ISL 515626|C.1|South Africa|2020-07-21	Africa|hCoV-19/South Africa/LR00141/2020|EPI ISL 514372|B.1.1.52|South Africa|2020-07-20	0.0006277352	Africa
Africa|hCoV-19/South Africa/KRISP-K002231/2020|EPI ISL 515627|B.1.1|South Africa|2020-07-18	Africa|hCoV-19/South Africa/LR00141/2020|EPI ISL 514372|B.1.1.52|South Africa|2020-07-20	0.0004123609	Africa
Africa|hCoV-19/South Africa/KRISP-K002234/2020|EPI ISL 515628|C.1|South Africa|2020-07-21	Africa|hCoV-19/South Africa/LR00141/2020|EPI ISL 514372|B.1.1.52|South Africa|2020-07-20	0.0006186327	Africa
Africa|hCoV-19/South Africa/KRISP-K002237/2020|EPI ISL 515629|C.1|South Africa|2020-07-20	Africa|hCoV-19/South Africa/LR00141/2020|EPI ISL 514372|B.1.1.52|South Africa|2020-07-20	0.0005909469	Africa
Africa|hCoV-19/South Africa/KRISP-K002238/2020|EPI ISL 515630|B.1.1|South Africa|2020-07-20	Africa|hCoV-19/South Africa/LR00141/2020|EPI ISL 514372|B.1.1.52|South Africa|2020-07-20	0.0002827297	Africa
Africa|hCoV-19/South Africa/KRISP-K002239/2020|EPI ISL 515631|B.1.1.206|South Africa|2020-07-20	Africa|hCoV-19/South Africa/LR00141/2020|EPI ISL 514372|B.1.1.52|South Africa|2020-07-20	0.0003779912	Africa
Africa|hCoV-19/South Africa/KRISP-K002242/2020|EPI ISL 515633|B.1.5|South Africa|2020-07-21	Africa|hCoV-19/South Africa/LR00141/2020|EPI ISL 514372|B.1.1.52|South Africa|2020-07-20	0.0006544246	Africa
Africa|hCoV-19/South Africa/KRISP-K002243/2020|EPI ISL 515634|B.1.1.34|South Africa|2020-07-21	Africa|hCoV-19/South Africa/LR00141/2020|EPI ISL 514372|B.1.1.52|South Africa|2020-07-20	0.0005842382	Africa
Africa|hCoV-19/South Africa/KRISP-K002244/2020|EPI ISL 515635|B.1.106|South Africa|2020-07-20	Africa|hCoV-19/South Africa/LR00141/2020|EPI ISL 514372|B.1.1.52|South Africa|2020-07-20	0.0005857759	Africa
Africa|hCoV-19/South Africa/KRISP-K002249/2020|EPI ISL 515636|B.1.1|South Africa|2020-07-21	Africa|hCoV-19/South Africa/LR00141/2020|EPI ISL 514372|B.1.1.52|South Africa|2020-07-20	0.0005201905	Africa
Africa|hCoV-19/South Africa/KRISP-K002251/2020|EPI ISL 515638|B.1.1|South Africa|2020-07-21	Africa|hCoV-19/South Africa/LR00141/2020|EPI ISL 514372|B.1.1.52|South Africa|2020-07-20	0.0004125506	Africa
Africa|hCoV-19/South Africa/KRISP-K002253/2020|EPI ISL 515639|B.1.1.117|South Africa|2020-07-21	Africa|hCoV-19/South Africa/LR00141/2020|EPI ISL 514372|B.1.1.52|South Africa|2020-07-20	0.0004811075	Africa
Africa|hCoV-19/South Africa/KRISP-K002255/2020|EPI ISL 515640|B.1.1|South Africa|2020-07-21	Africa|hCoV-19/South Africa/LR00141/2020|EPI ISL 514372|B.1.1.52|South Africa|2020-07-20	0.0004474929	Africa
Africa|hCoV-19/South Africa/KRISP-K002256/2020|EPI ISL 515641|B.1.1.56|South Africa|2020-07-21	Africa|hCoV-19/South Africa/LR00141/2020|EPI ISL 514372|B.1.1.52|South Africa|2020-07-20	0.0005842901	Africa
Africa|hCoV-19/South Africa/KRISP-K002257/2020|EPI ISL 515642|B.1.1.206|South Africa|2020-07-19	Africa|hCoV-19/South Africa/LR00141/2020|EPI ISL 514372|B.1.1.52|South Africa|2020-07-20	0.0004467534	Africa
Africa|hCoV-19/South Africa/KRISP-K002258/2020|EPI ISL 515643|B.1.1.206|South Africa|2020-07-18	Africa|hCoV-19/South Africa/LR00141/2020|EPI ISL 514372|B.1.1.52|South Africa|2020-07-20	0.0002748723	Africa
Africa|hCoV-19/South Africa/KRISP-K002259/2020|EPI ISL 515644|C.1|South Africa|2020-07-18	Africa|hCoV-19/South Africa/LR00141/2020|EPI ISL 514372|B.1.1.52|South Africa|2020-07-20	0.0005842522	Africa
Africa|hCoV-19/South Africa/KRISP-K002260/2020|EPI ISL 515645|B.1.5|South Africa|2020-07-16	Africa|hCoV-19/South Africa/LR00141/2020|EPI ISL 514372|B.1.1.52|South Africa|2020-07-20	0.0006187200	Africa
Africa|hCoV-19/South Africa/KRISP-K002263/2020|EPI ISL 515646|B.1.1.206|South Africa|2020-07-19	Africa|hCoV-19/South Africa/LR00141/2020|EPI ISL 514372|B.1.1.52|South Africa|2020-07-20	0.0004475839	Africa
Africa|hCoV-19/South Africa/KRISP-K002264/2020|EPI ISL 515647|B.1.1.206|South Africa|2020-07-19	Africa|hCoV-19/South Africa/LR00141/2020|EPI ISL 514372|B.1.1.52|South Africa|2020-07-20	0.0002748601	Africa
Africa|hCoV-19/South Africa/KRISP-K002265/2020|EPI ISL 515648|B.1.1.62|South Africa|2020-07-20	Africa|hCoV-19/South Africa/LR00141/2020|EPI ISL 514372|B.1.1.52|South Africa|2020-07-20	0.0004881522	Africa
Africa|hCoV-19/South Africa/KRISP-K002266/2020|EPI ISL 515649|H.1|South Africa|2020-07-20	Africa|hCoV-19/South Africa/LR00141/2020|EPI ISL 514372|B.1.1.52|South Africa|2020-07-20	0.0005159447	Africa
Africa|hCoV-19/South Africa/KRISP-K002268/2020|EPI ISL 515650|C.1|South Africa|2020-07-20	Africa|hCoV-19/South Africa/LR00141/2020|EPI ISL 514372|B.1.1.52|South Africa|2020-07-20	0.0005842524	Africa
Africa|hCoV-19/South Africa/KRISP-K002269/2020|EPI ISL 515651|B.1.1.1|South Africa|2020-07-21	Africa|hCoV-19/South Africa/LR00141/2020|EPI ISL 514372|B.1.1.52|South Africa|2020-07-20	0.0005154954	Africa
Africa|hCoV-19/South Africa/KRISP-K002270/2020|EPI ISL 515652|B.1.1.206|South Africa|2020-07-20	Africa|hCoV-19/South Africa/LR00141/2020|EPI ISL 514372|B.1.1.52|South Africa|2020-07-20	0.0003445160	Africa
Africa|hCoV-19/South Africa/KRISP-K002271/2020|EPI ISL 515653|B.1.1.206|South Africa|2020-07-19	Africa|hCoV-19/South Africa/LR00141/2020|EPI ISL 514372|B.1.1.52|South Africa|2020-07-20	0.0002748724	Africa
Africa|hCoV-19/South Africa/KRISP-K002273/2020|EPI ISL 515654|C.1|South Africa|2020-07-21	Africa|hCoV-19/South Africa/LR00141/2020|EPI ISL 514372|B.1.1.52|South Africa|2020-07-20	0.0006530147	Africa
Africa|hCoV-19/South Africa/KRISP-K002274/2020|EPI ISL 515655|B.1.1.206|South Africa|2020-07-21	Africa|hCoV-19/South Africa/LR00141/2020|EPI ISL 514372|B.1.1.52|South Africa|2020-07-20	0.0003779819	Africa
Africa|hCoV-19/South Africa/KRISP-K002278/2020|EPI ISL 515658|B.1.1.206|South Africa|2020-07-21	Africa|hCoV-19/South Africa/LR00141/2020|EPI ISL 514372|B.1.1.52|South Africa|2020-07-20	0.0004467642	Africa
Africa|hCoV-19/South Africa/KRISP-K002279/2020|EPI ISL 515659|B.1.1.206|South Africa|2020-07-21	Africa|hCoV-19/South Africa/LR00141/2020|EPI ISL 514372|B.1.1.52|South Africa|2020-07-20	0.0004467642	Africa
Africa|hCoV-19/South Africa/KRISP-K002280/2020|EPI ISL 515660|C.1|South Africa|2020-07-21	Africa|hCoV-19/South Africa/LR00141/2020|EPI ISL 514372|B.1.1.52|South Africa|2020-07-20	0.0006186753	Africa
Africa|hCoV-19/South Africa/KRISP-K002281/2020|EPI ISL 515661|B.1.1.1|South Africa|2020-07-21	Africa|hCoV-19/South Africa/LR00141/2020|EPI ISL 514372|B.1.1.52|South Africa|2020-07-20	0.0004467244	Africa
Africa|hCoV-19/South Africa/KRISP-K002282/2020|EPI ISL 515662|C.2|South Africa|2020-07-21	Africa|hCoV-19/South Africa/LR00141/2020|EPI ISL 514372|B.1.1.52|South Africa|2020-07-20	0.0006873982	Africa
Africa|hCoV-19/South Africa/KRISP-K002283/2020|EPI ISL 515663|B.1.1.206|South Africa|2020-07-12	Africa|hCoV-19/South Africa/LR00141/2020|EPI ISL 514372|B.1.1.52|South Africa|2020-07-20	0.0003475650	Africa
Africa|hCoV-19/South Africa/KRISP-K002284/2020|EPI ISL 515664|B.1.1.206|South Africa|2020-07-21	Africa|hCoV-19/South Africa/LR00141/2020|EPI ISL 514372|B.1.1.52|South Africa|2020-07-20	0.0004995195	Africa
Africa|hCoV-19/South Africa/KRISP-K002287/2020|EPI ISL 515665|B.1.1.206|South Africa|2020-07-19	Africa|hCoV-19/South Africa/LR00141/2020|EPI ISL 514372|B.1.1.52|South Africa|2020-07-20	0.0003779985	Africa
Africa|hCoV-19/South Africa/KRISP-K002288/2020|EPI ISL 515666|B.1.1.206|South Africa|2020-07-21	Africa|hCoV-19/South Africa/LR00141/2020|EPI ISL 514372|B.1.1.52|South Africa|2020-07-20	0.0004467136	Africa
Africa|hCoV-19/South Africa/KRISP-K002289/2020|EPI ISL 515667|B.1.1.34|South Africa|2020-07-20	Africa|hCoV-19/South Africa/LR00141/2020|EPI ISL 514372|B.1.1.52|South Africa|2020-07-20	0.0004852812	Africa
Africa|hCoV-19/South Africa/KRISP-K002290/2020|EPI ISL 515668|B.1.1.206|South Africa|2020-07-23	Africa|hCoV-19/South Africa/LR00141/2020|EPI ISL 514372|B.1.1.52|South Africa|2020-07-20	0.0003436201	Africa
Africa|hCoV-19/South Africa/KRISP-K002291/2020|EPI ISL 515669|C.1|South Africa|2020-07-22	Africa|hCoV-19/South Africa/LR00141/2020|EPI ISL 514372|B.1.1.52|South Africa|2020-07-20	0.0007911790	Africa
Africa|hCoV-19/South Africa/KRISP-K002292/2020|EPI ISL 515670|B.1.1.206|South Africa|2020-07-22	Africa|hCoV-19/South Africa/LR00141/2020|EPI ISL 514372|B.1.1.52|South Africa|2020-07-20	0.0003139365	Africa
Africa|hCoV-19/South Africa/KRISP-K002293/2020|EPI ISL 515671|C.1|South Africa|2020-07-23	Africa|hCoV-19/South Africa/LR00141/2020|EPI ISL 514372|B.1.1.52|South Africa|2020-07-20	0.0007217823	Africa
Africa|hCoV-19/South Africa/KRISP-K002295/2020|EPI ISL 515672|B.1.1.206|South Africa|2020-07-23	Africa|hCoV-19/South Africa/LR00141/2020|EPI ISL 514372|B.1.1.52|South Africa|2020-07-20	0.0003436129	Africa
Africa|hCoV-19/South Africa/KRISP-K002296/2020|EPI ISL 515673|B.1.1.206|South Africa|2020-07-21	Africa|hCoV-19/South Africa/LR00141/2020|EPI ISL 514372|B.1.1.52|South Africa|2020-07-20	0.0003960410	Africa
Africa|hCoV-19/South Africa/KRISP-K002297/2020|EPI ISL 515674|C.6|South Africa|2020-07-20	Africa|hCoV-19/South Africa/LR00141/2020|EPI ISL 514372|B.1.1.52|South Africa|2020-07-20	0.0007222069	Africa
Africa|hCoV-19/South Africa/KRISP-K002298/2020|EPI ISL 515675|B.1.1.206|South Africa|2020-07-23	Africa|hCoV-19/South Africa/LR00141/2020|EPI ISL 514372|B.1.1.52|South Africa|2020-07-20	0.0002752505	Africa
Africa|hCoV-19/South Africa/KRISP-K002299/2020|EPI ISL 515676|H.1|South Africa|2020-07-22	Africa|hCoV-19/South Africa/LR00141/2020|EPI ISL 514372|B.1.1.52|South Africa|2020-07-20	0.0004811404	Africa
Africa|hCoV-19/South Africa/KRISP-K002300/2020|EPI ISL 515677|C.1|South Africa|2020-07-21	Africa|hCoV-19/South Africa/LR00141/2020|EPI ISL 514372|B.1.1.52|South Africa|2020-07-20	0.0007978937	Africa
Africa|hCoV-19/South Africa/KRISP-K002301/2020|EPI ISL 515678|B.1.1.206|South Africa|2020-07-22	Africa|hCoV-19/South Africa/LR00141/2020|EPI ISL 514372|B.1.1.52|South Africa|2020-07-20	0.0003779818	Africa
Africa|hCoV-19/South Africa/KRISP-K002303/2020|EPI ISL 515680|C.1|South Africa|2020-07-23	Africa|hCoV-19/South Africa/LR00141/2020|EPI ISL 514372|B.1.1.52|South Africa|2020-07-20	0.0007218323	Africa
Africa|hCoV-19/South Africa/KRISP-K002304/2020|EPI ISL 515681|C.1|South Africa|2020-07-23	Africa|hCoV-19/South Africa/LR00141/2020|EPI ISL 514372|B.1.1.52|South Africa|2020-07-20	0.0007217826	Africa
Africa|hCoV-19/South Africa/KRISP-K002306/2020|EPI ISL 515682|B.1.1.206|South Africa|2020-07-21	Africa|hCoV-19/South Africa/LR00141/2020|EPI ISL 514372|B.1.1.52|South Africa|2020-07-20	0.0005498864	Africa
Africa|hCoV-19/South Africa/KRISP-K002307/2020|EPI ISL 515683|B.1.1.206|South Africa|2020-07-23	Africa|hCoV-19/South Africa/LR00141/2020|EPI ISL 514372|B.1.1.52|South Africa|2020-07-20	0.0004123525	Africa
Africa|hCoV-19/South Africa/KRISP-K002308/2020|EPI ISL 515684|B.1.1.206|South Africa|2020-07-22	Africa|hCoV-19/South Africa/LR00141/2020|EPI ISL 514372|B.1.1.52|South Africa|2020-07-20	0.0003436282	Africa
Africa|hCoV-19/South Africa/KRISP-K002309/2020|EPI ISL 515685|B.1.1|South Africa|2020-07-23	Africa|hCoV-19/South Africa/LR00141/2020|EPI ISL 514372|B.1.1.52|South Africa|2020-07-20	0.0004475177	Africa
Africa|hCoV-19/South Africa/KRISP-K002310/2020|EPI ISL 515686|B.1.1.206|South Africa|2020-07-23	Africa|hCoV-19/South Africa/LR00141/2020|EPI ISL 514372|B.1.1.52|South Africa|2020-07-20	0.0004822791	Africa
Africa|hCoV-19/South Africa/KRISP-K002311/2020|EPI ISL 515687|C.9|South Africa|2020-07-22	Africa|hCoV-19/South Africa/LR00141/2020|EPI ISL 514372|B.1.1.52|South Africa|2020-07-20	0.0006874592	Africa
Africa|hCoV-19/South Africa/KRISP-K002312/2020|EPI ISL 515688|B.1.1.206|South Africa|2020-07-22	Africa|hCoV-19/South Africa/LR00141/2020|EPI ISL 514372|B.1.1.52|South Africa|2020-07-20	0.0003779911	Africa
Africa|hCoV-19/South Africa/KRISP-K002313/2020|EPI ISL 515689|B.1.140|South Africa|2020-07-22	Africa|hCoV-19/South Africa/LR00141/2020|EPI ISL 514372|B.1.1.52|South Africa|2020-07-20	0.0007907194	Africa
Africa|hCoV-19/South Africa/KRISP-K002314/2020|EPI ISL 515690|B.1.5|South Africa|2020-07-22	Africa|hCoV-19/South Africa/LR00141/2020|EPI ISL 514372|B.1.1.52|South Africa|2020-07-20	0.0006226143	Africa
Africa|hCoV-19/South Africa/KRISP-K002315/2020|EPI ISL 515691|B.1.5|South Africa|2020-07-22	Africa|hCoV-19/South Africa/LR00141/2020|EPI ISL 514372|B.1.1.52|South Africa|2020-07-20	0.0006875256	Africa
Africa|hCoV-19/South Africa/KRISP-K002316/2020|EPI ISL 515692|B.1.1.206|South Africa|2020-07-22	Africa|hCoV-19/South Africa/LR00141/2020|EPI ISL 514372|B.1.1.52|South Africa|2020-07-20	0.0003785488	Africa
Africa|hCoV-19/South Africa/KRISP-K002318/2020|EPI ISL 515694|B.1.1.206|South Africa|2020-07-22	Africa|hCoV-19/South Africa/LR00141/2020|EPI ISL 514372|B.1.1.52|South Africa|2020-07-20	0.0004467533	Africa
Africa|hCoV-19/South Africa/KRISP-K002319/2020|EPI ISL 515695|H.1|South Africa|2020-07-22	Africa|hCoV-19/South Africa/LR00141/2020|EPI ISL 514372|B.1.1.52|South Africa|2020-07-20	0.0003855760	Africa
Africa|hCoV-19/South Africa/KRISP-K002320/2020|EPI ISL 515696|B.1.5|South Africa|2020-07-22	Africa|hCoV-19/South Africa/LR00141/2020|EPI ISL 514372|B.1.1.52|South Africa|2020-07-20	0.0006187195	Africa
Africa|hCoV-19/South Africa/KRISP-K002321/2020|EPI ISL 515697|B.1.1.273|South Africa|2020-07-22	Africa|hCoV-19/South Africa/LR00141/2020|EPI ISL 514372|B.1.1.52|South Africa|2020-07-20	0.0006186477	Africa
Africa|hCoV-19/South Africa/KRISP-K002322/2020|EPI ISL 515698|B.1.5|South Africa|2020-07-22	Africa|hCoV-19/South Africa/LR00141/2020|EPI ISL 514372|B.1.1.52|South Africa|2020-07-20	0.0004467550	Africa
Africa|hCoV-19/South Africa/KRISP-K002323/2020|EPI ISL 515699|B.1.1.206|South Africa|2020-07-23	Africa|hCoV-19/South Africa/LR00141/2020|EPI ISL 514372|B.1.1.52|South Africa|2020-07-20	0.0003436212	Africa
Africa|hCoV-19/South Africa/KRISP-K002325/2020|EPI ISL 515701|B.1.1.206|South Africa|2020-07-22	Africa|hCoV-19/South Africa/LR00141/2020|EPI ISL 514372|B.1.1.52|South Africa|2020-07-20	0.0005499957	Africa
Africa|hCoV-19/South Africa/KRISP-K002326/2020|EPI ISL 515702|B.1.1.206|South Africa|2020-07-22	Africa|hCoV-19/South Africa/LR00141/2020|EPI ISL 514372|B.1.1.52|South Africa|2020-07-20	0.0005843944	Africa
Africa|hCoV-19/South Africa/KRISP-K002327/2020|EPI ISL 515703|B.1.1.206|South Africa|2020-07-14	Africa|hCoV-19/South Africa/LR00141/2020|EPI ISL 514372|B.1.1.52|South Africa|2020-07-20	0.0003779988	Africa
Africa|hCoV-19/South Africa/KRISP-K002329/2020|EPI ISL 515705|B.1.1.10|South Africa|2020-07-22	Africa|hCoV-19/South Africa/LR00141/2020|EPI ISL 514372|B.1.1.52|South Africa|2020-07-20	0.0004123609	Africa
Africa|hCoV-19/South Africa/KRISP-K002331/2020|EPI ISL 515706|H.1|South Africa|2020-07-22	Africa|hCoV-19/South Africa/LR00141/2020|EPI ISL 514372|B.1.1.52|South Africa|2020-07-20	0.0004467443	Africa
Africa|hCoV-19/South Africa/KRISP-K002332/2020|EPI ISL 515707|B.1.1.206|South Africa|2020-07-23	Africa|hCoV-19/South Africa/LR00141/2020|EPI ISL 514372|B.1.1.52|South Africa|2020-07-20	0.0003779897	Africa
Africa|hCoV-19/South Africa/KRISP-K002333/2020|EPI ISL 515708|B.1.1.206|South Africa|2020-07-22	Africa|hCoV-19/South Africa/LR00141/2020|EPI ISL 514372|B.1.1.52|South Africa|2020-07-20	0.0005155979	Africa
Africa|hCoV-19/South Africa/KRISP-K002335/2020|EPI ISL 515709|B.1.1|South Africa|2020-07-23	Africa|hCoV-19/South Africa/LR00141/2020|EPI ISL 514372|B.1.1.52|South Africa|2020-07-20	0.0003779897	Africa
Africa|hCoV-19/South Africa/KRISP-K002336/2020|EPI ISL 515710|C.1|South Africa|2020-07-23	Africa|hCoV-19/South Africa/LR00141/2020|EPI ISL 514372|B.1.1.52|South Africa|2020-07-20	0.0006874453	Africa
Africa|hCoV-19/South Africa/KRISP-K002337/2020|EPI ISL 515711|B.1.1.99|South Africa|2020-07-22	Africa|hCoV-19/South Africa/LR00141/2020|EPI ISL 514372|B.1.1.52|South Africa|2020-07-20	0.0004123525	Africa
Africa|hCoV-19/South Africa/KRISP-K002341/2020|EPI ISL 515714|B.1|South Africa|2020-07-22	Africa|hCoV-19/South Africa/LR00141/2020|EPI ISL 514372|B.1.1.52|South Africa|2020-07-20	0.0005155078	Africa
Africa|hCoV-19/South Africa/KRISP-K002343/2020|EPI ISL 515716|B.1.1.206|South Africa|2020-07-23	Africa|hCoV-19/South Africa/LR00141/2020|EPI ISL 514372|B.1.1.52|South Africa|2020-07-20	0.0004123709	Africa
Africa|hCoV-19/South Africa/KRISP-K002345/2020|EPI ISL 515717|B.1.1.206|South Africa|2020-07-21	Africa|hCoV-19/South Africa/LR00141/2020|EPI ISL 514372|B.1.1.52|South Africa|2020-07-20	0.0005979515	Africa
Africa|hCoV-19/South Africa/KRISP-K002346/2020|EPI ISL 515718|B.1.1.273|South Africa|2020-07-23	Africa|hCoV-19/South Africa/LR00141/2020|EPI ISL 514372|B.1.1.52|South Africa|2020-07-20	0.0005868021	Africa
Africa|hCoV-19/South Africa/KRISP-K002347/2020|EPI ISL 515719|B.1.1.206|South Africa|2020-07-23	Africa|hCoV-19/South Africa/LR00141/2020|EPI ISL 514372|B.1.1.52|South Africa|2020-07-20	0.0004123808	Africa
Africa|hCoV-19/South Africa/KRISP-K002348/2020|EPI ISL 515720|B.1.1|South Africa|2020-07-22	Africa|hCoV-19/South Africa/LR00141/2020|EPI ISL 514372|B.1.1.52|South Africa|2020-07-20	0.0005498732	Africa
Africa|hCoV-19/South Africa/KRISP-K002349/2020|EPI ISL 515721|B.1.1.206|South Africa|2020-07-10	Africa|hCoV-19/South Africa/LR00141/2020|EPI ISL 514372|B.1.1.52|South Africa|2020-07-20	0.0004123992	Africa
Africa|hCoV-19/South Africa/KRISP-K002350/2020|EPI ISL 515722|B.1.1.34|South Africa|2020-07-21	Africa|hCoV-19/South Africa/LR00141/2020|EPI ISL 514372|B.1.1.52|South Africa|2020-07-20	0.0006186880	Africa
Africa|hCoV-19/South Africa/KRISP-K002352/2020|EPI ISL 515724|C.9|South Africa|2020-07-21	Africa|hCoV-19/South Africa/LR00141/2020|EPI ISL 514372|B.1.1.52|South Africa|2020-07-20	0.0007218324	Africa
Africa|hCoV-19/South Africa/KRISP-K002353/2020|EPI ISL 515725|C.1|South Africa|2020-07-22	Africa|hCoV-19/South Africa/LR00141/2020|EPI ISL 514372|B.1.1.52|South Africa|2020-07-20	0.0006878874	Africa
Africa|hCoV-19/South Africa/KRISP-K002354/2020|EPI ISL 515726|B.1.1.206|South Africa|2020-07-21	Africa|hCoV-19/South Africa/LR00141/2020|EPI ISL 514372|B.1.1.52|South Africa|2020-07-20	0.0003160752	Africa
Africa|hCoV-19/South Africa/KRISP-K002357/2020|EPI ISL 515728|B.1.1.273|South Africa|2020-07-21	Africa|hCoV-19/South Africa/LR00141/2020|EPI ISL 514372|B.1.1.52|South Africa|2020-07-20	0.0006186202	Africa
Africa|hCoV-19/South Africa/KRISP-K002358/2020|EPI ISL 515729|B.1.1.206|South Africa|2020-07-21	Africa|hCoV-19/South Africa/LR00141/2020|EPI ISL 514372|B.1.1.52|South Africa|2020-07-20	0.0004123425	Africa
Africa|hCoV-19/South Africa/KRISP-K002359/2020|EPI ISL 515730|B.1.1.206|South Africa|2020-07-22	Africa|hCoV-19/South Africa/LR00141/2020|EPI ISL 514372|B.1.1.52|South Africa|2020-07-20	0.0004467642	Africa
Africa|hCoV-19/South Africa/KRISP-K002363/2020|EPI ISL 515731|B.1.1|South Africa|2020-07-21	Africa|hCoV-19/South Africa/LR00141/2020|EPI ISL 514372|B.1.1.52|South Africa|2020-07-20	0.0004123425	Africa
Africa|hCoV-19/South Africa/KRISP-K002364/2020|EPI ISL 515732|B.1.1.206|South Africa|2020-07-14	Africa|hCoV-19/South Africa/LR00141/2020|EPI ISL 514372|B.1.1.52|South Africa|2020-07-20	0.0004123525	Africa
Africa|hCoV-19/South Africa/KRISP-K002365/2020|EPI ISL 515733|B.1.1.273|South Africa|2020-07-22	Africa|hCoV-19/South Africa/LR00141/2020|EPI ISL 514372|B.1.1.52|South Africa|2020-07-20	0.0006186477	Africa
Africa|hCoV-19/South Africa/KRISP-K002366/2020|EPI ISL 515734|B.1.1.206|South Africa|2020-07-21	Africa|hCoV-19/South Africa/LR00141/2020|EPI ISL 514372|B.1.1.52|South Africa|2020-07-20	0.0003436199	Africa
Africa|hCoV-19/South Africa/KRISP-K002367/2020|EPI ISL 515735|C.1|South Africa|2020-07-22	Africa|hCoV-19/South Africa/LR00141/2020|EPI ISL 514372|B.1.1.52|South Africa|2020-07-20	0.0006966937	Africa
Africa|hCoV-19/South Africa/KRISP-K002368/2020|EPI ISL 515736|B.1.1.206|South Africa|2020-07-22	Africa|hCoV-19/South Africa/LR00141/2020|EPI ISL 514372|B.1.1.52|South Africa|2020-07-20	0.0003092451	Africa
Africa|hCoV-19/South Africa/KRISP-K002369/2020|EPI ISL 515737|C.1|South Africa|2020-07-22	Africa|hCoV-19/South Africa/LR00141/2020|EPI ISL 514372|B.1.1.52|South Africa|2020-07-20	0.0006186879	Africa
Africa|hCoV-19/South Africa/KRISP-K002370/2020|EPI ISL 515738|B.1.1.62|South Africa|2020-07-22	Africa|hCoV-19/South Africa/LR00141/2020|EPI ISL 514372|B.1.1.52|South Africa|2020-07-20	0.0005536589	Africa
Africa|hCoV-19/South Africa/KRISP-K002371/2020|EPI ISL 515739|C.1|South Africa|2020-07-22	Africa|hCoV-19/South Africa/LR00141/2020|EPI ISL 514372|B.1.1.52|South Africa|2020-07-20	0.0006530596	Africa
Africa|hCoV-19/South Africa/KRISP-K002372/2020|EPI ISL 515740|H.1|South Africa|2020-07-20	Africa|hCoV-19/South Africa/LR00141/2020|EPI ISL 514372|B.1.1.52|South Africa|2020-07-20	0.0004811307	Africa
Africa|hCoV-19/South Africa/KRISP-K002375/2020|EPI ISL 515741|B.1.1|South Africa|2020-07-21	Africa|hCoV-19/South Africa/LR00141/2020|EPI ISL 514372|B.1.1.52|South Africa|2020-07-20	0.0003442313	Africa
Africa|hCoV-19/South Africa/KRISP-K002376/2020|EPI ISL 515742|B.1.1|South Africa|2020-07-22	Africa|hCoV-19/South Africa/LR00141/2020|EPI ISL 514372|B.1.1.52|South Africa|2020-07-20	0.0003815341	Africa
Africa|hCoV-19/South Africa/KRISP-K002377/2020|EPI ISL 515743|B.1.1.206|South Africa|2020-07-22	Africa|hCoV-19/South Africa/LR00141/2020|EPI ISL 514372|B.1.1.52|South Africa|2020-07-20	0.0005155291	Africa
Africa|hCoV-19/South Africa/KRISP-K002378/2020|EPI ISL 515744|B.1|South Africa|2020-07-20	Africa|hCoV-19/South Africa/LR00141/2020|EPI ISL 514372|B.1.1.52|South Africa|2020-07-20	0.0006875398	Africa
Africa|hCoV-19/South Africa/KRISP-K002379/2020|EPI ISL 515745|C.1|South Africa|2020-07-22	Africa|hCoV-19/South Africa/LR00141/2020|EPI ISL 514372|B.1.1.52|South Africa|2020-07-20	0.0005523404	Africa
Africa|hCoV-19/South Africa/KRISP-K002380/2020|EPI ISL 515746|B.1.1|South Africa|2020-07-22	Africa|hCoV-19/South Africa/LR00141/2020|EPI ISL 514372|B.1.1.52|South Africa|2020-07-20	0.0003811284	Africa
Africa|hCoV-19/South Africa/KRISP-K002381/2020|EPI ISL 515747|B.1.1|South Africa|2020-07-17	Africa|hCoV-19/South Africa/LR00141/2020|EPI ISL 514372|B.1.1.52|South Africa|2020-07-20	0.0005166368	Africa
Africa|hCoV-19/South Africa/KRISP-K002382/2020|EPI ISL 515748|B.1.1.206|South Africa|2020-07-22	Africa|hCoV-19/South Africa/LR00141/2020|EPI ISL 514372|B.1.1.52|South Africa|2020-07-20	0.0004123708	Africa
Africa|hCoV-19/South Africa/KRISP-K002383/2020|EPI ISL 515749|B.1.1.206|South Africa|2020-07-20	Africa|hCoV-19/South Africa/LR00141/2020|EPI ISL 514372|B.1.1.52|South Africa|2020-07-20	0.0003779988	Africa
Africa|hCoV-19/South Africa/KRISP-K002384/2020|EPI ISL 515750|B.1.1.273|South Africa|2020-07-22	Africa|hCoV-19/South Africa/LR00141/2020|EPI ISL 514372|B.1.1.52|South Africa|2020-07-20	0.0004850859	Africa
Africa|hCoV-19/South Africa/KRISP-K002385/2020|EPI ISL 515751|B.1.1.206|South Africa|2020-07-22	Africa|hCoV-19/South Africa/LR00141/2020|EPI ISL 514372|B.1.1.52|South Africa|2020-07-20	0.0003092377	Africa
Africa|hCoV-19/South Africa/KRISP-K002386/2020|EPI ISL 515752|B.1.1.206|South Africa|2020-07-21	Africa|hCoV-19/South Africa/LR00141/2020|EPI ISL 514372|B.1.1.52|South Africa|2020-07-20	0.0004123425	Africa
Africa|hCoV-19/South Africa/KRISP-K002387/2020|EPI ISL 515753|B.1.1.64|South Africa|2020-07-22	Africa|hCoV-19/South Africa/LR00141/2020|EPI ISL 514372|B.1.1.52|South Africa|2020-07-20	0.0004467136	Africa
Africa|hCoV-19/South Africa/KRISP-K002388/2020|EPI ISL 515754|B.1.1.206|South Africa|2020-07-22	Africa|hCoV-19/South Africa/LR00141/2020|EPI ISL 514372|B.1.1.52|South Africa|2020-07-20	0.0004123609	Africa
Africa|hCoV-19/South Africa/KRISP-K002390/2020|EPI ISL 515755|B.1|South Africa|2020-07-25	Africa|hCoV-19/South Africa/LR00141/2020|EPI ISL 514372|B.1.1.52|South Africa|2020-07-20	0.0004518629	Africa
Africa|hCoV-19/South Africa/KRISP-K002391/2020|EPI ISL 515756|B.1.1.57|South Africa|2020-07-21	Africa|hCoV-19/South Africa/LR00141/2020|EPI ISL 514372|B.1.1.52|South Africa|2020-07-20	0.0005198488	Africa
Africa|hCoV-19/South Africa/KRISP-K002392/2020|EPI ISL 515757|B.1.1|South Africa|2020-07-27	Africa|hCoV-19/South Africa/LR00141/2020|EPI ISL 514372|B.1.1.52|South Africa|2020-07-20	0.0005154958	Africa
Africa|hCoV-19/South Africa/KRISP-K002393/2020|EPI ISL 515758|B.1.1|South Africa|2020-07-28	Africa|hCoV-19/South Africa/LR00141/2020|EPI ISL 514372|B.1.1.52|South Africa|2020-07-20	0.0003436046	Africa
Africa|hCoV-19/South Africa/KRISP-K002394/2020|EPI ISL 515759|C.1|South Africa|2020-07-28	Africa|hCoV-19/South Africa/LR00141/2020|EPI ISL 514372|B.1.1.52|South Africa|2020-07-20	0.0007589910	Africa
Africa|hCoV-19/South Africa/KRISP-K002395/2020|EPI ISL 515760|B.1.1.273|South Africa|2020-07-28	Africa|hCoV-19/South Africa/LR00141/2020|EPI ISL 514372|B.1.1.52|South Africa|2020-07-20	0.0007218004	Africa
Africa|hCoV-19/South Africa/KRISP-K002396/2020|EPI ISL 515761|H.1|South Africa|2020-07-30	Africa|hCoV-19/South Africa/LR00141/2020|EPI ISL 514372|B.1.1.52|South Africa|2020-07-20	0.0003579561	Africa
Africa|hCoV-19/South Africa/KRISP-K002398/2020|EPI ISL 515762|B.1.1.117|South Africa|2020-07-27	Africa|hCoV-19/South Africa/LR00141/2020|EPI ISL 514372|B.1.1.52|South Africa|2020-07-20	0.0004811084	Africa
Africa|hCoV-19/South Africa/KRISP-K002399/2020|EPI ISL 515763|B.1.1.62|South Africa|2020-07-30	Africa|hCoV-19/South Africa/LR00141/2020|EPI ISL 514372|B.1.1.52|South Africa|2020-07-20	0.0005498976	Africa
Africa|hCoV-19/South Africa/KRISP-K002400/2020|EPI ISL 515764|B.1.1.206|South Africa|2020-07-30	Africa|hCoV-19/South Africa/LR00141/2020|EPI ISL 514372|B.1.1.52|South Africa|2020-07-20	0.0004123425	Africa
Africa|hCoV-19/South Africa/KRISP-K002403/2020|EPI ISL 515767|B.1.1.117|South Africa|2020-07-24	Africa|hCoV-19/South Africa/LR00141/2020|EPI ISL 514372|B.1.1.52|South Africa|2020-07-20	0.0004811075	Africa
Africa|hCoV-19/South Africa/KRISP-K002404/2020|EPI ISL 515768|C.1|South Africa|2020-07-27	Africa|hCoV-19/South Africa/LR00141/2020|EPI ISL 514372|B.1.1.52|South Africa|2020-07-20	0.0007623829	Africa
Africa|hCoV-19/South Africa/KRISP-K002405/2020|EPI ISL 515769|B.1.1.273|South Africa|2020-07-27	Africa|hCoV-19/South Africa/LR00141/2020|EPI ISL 514372|B.1.1.52|South Africa|2020-07-20	0.0004811190	Africa
Africa|hCoV-19/South Africa/KRISP-K002406/2020|EPI ISL 515770|B.1.1.57|South Africa|2020-07-29	Africa|hCoV-19/South Africa/LR00141/2020|EPI ISL 514372|B.1.1.52|South Africa|2020-07-20	0.0004851871	Africa
Africa|hCoV-19/South Africa/KRISP-K002407/2020|EPI ISL 515771|B.1.1.273|South Africa|2020-07-30	Africa|hCoV-19/South Africa/LR00141/2020|EPI ISL 514372|B.1.1.52|South Africa|2020-07-20	0.0005843048	Africa
Africa|hCoV-19/South Africa/KRISP-K002408/2020|EPI ISL 515772|B.1.5|South Africa|2020-07-28	Africa|hCoV-19/South Africa/LR00141/2020|EPI ISL 514372|B.1.1.52|South Africa|2020-07-20	0.0004889203	Africa
Africa|hCoV-19/South Africa/KRISP-K002411/2020|EPI ISL 515773|C.9|South Africa|2020-07-29	Africa|hCoV-19/South Africa/LR00141/2020|EPI ISL 514372|B.1.1.52|South Africa|2020-07-20	0.0006873978	Africa
Africa|hCoV-19/South Africa/KRISP-K002412/2020|EPI ISL 515774|B.1.1|South Africa|2020-07-28	Africa|hCoV-19/South Africa/LR00141/2020|EPI ISL 514372|B.1.1.52|South Africa|2020-07-20	0.0004476011	Africa
Africa|hCoV-19/South Africa/KRISP-K002413/2020|EPI ISL 515775|B.1.1.206|South Africa|2020-07-24	Africa|hCoV-19/South Africa/LR00141/2020|EPI ISL 514372|B.1.1.52|South Africa|2020-07-20	0.0005155291	Africa
Africa|hCoV-19/South Africa/KRISP-K002414/2020|EPI ISL 515776|B.1.1.206|South Africa|2020-07-24	Africa|hCoV-19/South Africa/LR00141/2020|EPI ISL 514372|B.1.1.52|South Africa|2020-07-20	0.0003092378	Africa
Africa|hCoV-19/South Africa/KRISP-K002415/2020|EPI ISL 515777|B.1.1.206|South Africa|2020-07-29	Africa|hCoV-19/South Africa/LR00141/2020|EPI ISL 514372|B.1.1.52|South Africa|2020-07-20	0.0004123708	Africa
Africa|hCoV-19/South Africa/KRISP-K002416/2020|EPI ISL 515778|B.1.1.206|South Africa|2020-07-30	Africa|hCoV-19/South Africa/LR00141/2020|EPI ISL 514372|B.1.1.52|South Africa|2020-07-20	0.0004811406	Africa
Africa|hCoV-19/South Africa/KRISP-K002417/2020|EPI ISL 515779|B.1.1.206|South Africa|2020-07-30	Africa|hCoV-19/South Africa/LR00141/2020|EPI ISL 514372|B.1.1.52|South Africa|2020-07-20	0.0003547146	Africa
Africa|hCoV-19/South Africa/KRISP-K002418/2020|EPI ISL 515780|B.1.1.206|South Africa|2020-07-30	Africa|hCoV-19/South Africa/LR00141/2020|EPI ISL 514372|B.1.1.52|South Africa|2020-07-20	0.0003092379	Africa
Africa|hCoV-19/South Africa/KRISP-K002419/2020|EPI ISL 515781|B.1.1.206|South Africa|2020-07-30	Africa|hCoV-19/South Africa/LR00141/2020|EPI ISL 514372|B.1.1.52|South Africa|2020-07-20	0.0003092378	Africa
Africa|hCoV-19/South Africa/KRISP-K002420/2020|EPI ISL 515782|B.1.1.206|South Africa|2020-07-30	Africa|hCoV-19/South Africa/LR00141/2020|EPI ISL 514372|B.1.1.52|South Africa|2020-07-20	0.0003436199	Africa
Africa|hCoV-19/South Africa/KRISP-K002421/2020|EPI ISL 515783|B.1.1.206|South Africa|2020-07-30	Africa|hCoV-19/South Africa/LR00141/2020|EPI ISL 514372|B.1.1.52|South Africa|2020-07-20	0.0003457665	Africa
Africa|hCoV-19/South Africa/KRISP-K002423/2020|EPI ISL 515784|B.1.1.117|South Africa|2020-07-30	Africa|hCoV-19/South Africa/LR00141/2020|EPI ISL 514372|B.1.1.52|South Africa|2020-07-20	0.0004817366	Africa
Africa|hCoV-19/South Africa/KRISP-K002424/2020|EPI ISL 515785|B.1.1.57|South Africa|2020-07-30	Africa|hCoV-19/South Africa/LR00141/2020|EPI ISL 514372|B.1.1.52|South Africa|2020-07-20	0.0004893980	Africa
Africa|hCoV-19/South Africa/KRISP-K002425/2020|EPI ISL 515786|B.1.1.57|South Africa|2020-07-29	Africa|hCoV-19/South Africa/LR00141/2020|EPI ISL 514372|B.1.1.52|South Africa|2020-07-20	0.0006239076	Africa
Africa|hCoV-19/South Africa/KRISP-K002426/2020|EPI ISL 515787|C.1|South Africa|2020-07-29	Africa|hCoV-19/South Africa/LR00141/2020|EPI ISL 514372|B.1.1.52|South Africa|2020-07-20	0.0005851168	Africa
Africa|hCoV-19/South Africa/KRISP-K002427/2020|EPI ISL 515788|B.1.1|South Africa|2020-07-30	Africa|hCoV-19/South Africa/LR00141/2020|EPI ISL 514372|B.1.1.52|South Africa|2020-07-20	0.0005553301	Africa
Africa|hCoV-19/South Africa/KRISP-K002428/2020|EPI ISL 515789|B.1.1.273|South Africa|2020-07-30	Africa|hCoV-19/South Africa/LR00141/2020|EPI ISL 514372|B.1.1.52|South Africa|2020-07-20	0.0005842401	Africa
Africa|hCoV-19/South Africa/KRISP-K002429/2020|EPI ISL 515790|B.1.1.206|South Africa|2020-07-30	Africa|hCoV-19/South Africa/LR00141/2020|EPI ISL 514372|B.1.1.52|South Africa|2020-07-20	0.0004123624	Africa
Africa|hCoV-19/South Africa/KRISP-K002430/2020|EPI ISL 515791|B.1.1.206|South Africa|2020-07-30	Africa|hCoV-19/South Africa/LR00141/2020|EPI ISL 514372|B.1.1.52|South Africa|2020-07-20	0.0004467550	Africa
Africa|hCoV-19/South Africa/KRISP-K002431/2020|EPI ISL 515792|C.1|South Africa|2020-07-29	Africa|hCoV-19/South Africa/LR00141/2020|EPI ISL 514372|B.1.1.52|South Africa|2020-07-20	0.0007938380	Africa
Africa|hCoV-19/South Africa/KRISP-K002433/2020|EPI ISL 515793|B.1.1.206|South Africa|2020-07-30	Africa|hCoV-19/South Africa/LR00141/2020|EPI ISL 514372|B.1.1.52|South Africa|2020-07-20	0.0002778404	Africa
Africa|hCoV-19/South Africa/KRISP-K002437/2020|EPI ISL 515794|B.1.1.62|South Africa|2020-07-30	Africa|hCoV-19/South Africa/LR00141/2020|EPI ISL 514372|B.1.1.52|South Africa|2020-07-20	0.0004467638	Africa
Africa|hCoV-19/South Africa/KRISP-K002439/2020|EPI ISL 515795|B.1.1.206|South Africa|2020-07-30	Africa|hCoV-19/South Africa/LR00141/2020|EPI ISL 514372|B.1.1.52|South Africa|2020-07-20	0.0003477537	Africa
Africa|hCoV-19/South Africa/KRISP-K002440/2020|EPI ISL 515796|B.1.1.40|South Africa|2020-07-29	Africa|hCoV-19/South Africa/LR00141/2020|EPI ISL 514372|B.1.1.52|South Africa|2020-07-20	0.0005185940	Africa
Africa|hCoV-19/South Africa/KRISP-K002441/2020|EPI ISL 515797|C.1|South Africa|2020-07-30	Africa|hCoV-19/South Africa/LR00141/2020|EPI ISL 514372|B.1.1.52|South Africa|2020-07-20	0.0006186876	Africa
Africa|hCoV-19/South Africa/KRISP-K002442/2020|EPI ISL 515798|B.1.1.99|South Africa|2020-07-30	Africa|hCoV-19/South Africa/LR00141/2020|EPI ISL 514372|B.1.1.52|South Africa|2020-07-20	0.0003836052	Africa
Africa|hCoV-19/South Africa/KRISP-K002443/2020|EPI ISL 515799|C.1|South Africa|2020-07-29	Africa|hCoV-19/South Africa/LR00141/2020|EPI ISL 514372|B.1.1.52|South Africa|2020-07-20	0.0006894155	Africa
Africa|hCoV-19/South Africa/KRISP-K002444/2020|EPI ISL 518034|B.1.1.57|South Africa|2020-07-07	Africa|hCoV-19/South Africa/LR00141/2020|EPI ISL 514372|B.1.1.52|South Africa|2020-07-20	0.0004467335	Africa
Africa|hCoV-19/South Africa/KRISP-K002445/2020|EPI ISL 518035|H.1|South Africa|2020-07-07	Africa|hCoV-19/South Africa/LR00141/2020|EPI ISL 514372|B.1.1.52|South Africa|2020-07-20	0.0005499354	Africa
Africa|hCoV-19/South Africa/KRISP-K002448/2020|EPI ISL 518037|B.1.1|South Africa|2020-07-17	Africa|hCoV-19/South Africa/LR00141/2020|EPI ISL 514372|B.1.1.52|South Africa|2020-07-20	0.0003779729	Africa
Africa|hCoV-19/South Africa/KRISP-K002449/2020|EPI ISL 518038|B.1.1.57|South Africa|2020-07-17	Africa|hCoV-19/South Africa/LR00141/2020|EPI ISL 514372|B.1.1.52|South Africa|2020-07-20	0.0004158760	Africa
Africa|hCoV-19/South Africa/KRISP-K002451/2020|EPI ISL 518039|B.1.1|South Africa|2020-07-18	Africa|hCoV-19/South Africa/LR00141/2020|EPI ISL 514372|B.1.1.52|South Africa|2020-07-20	0.0003779731	Africa
Africa|hCoV-19/South Africa/KRISP-K002454/2020|EPI ISL 518040|H.1|South Africa|2020-07-13	Africa|hCoV-19/South Africa/LR00141/2020|EPI ISL 514372|B.1.1.52|South Africa|2020-07-20	0.0004811308	Africa
Africa|hCoV-19/South Africa/KRISP-K002455/2020|EPI ISL 518041|B.1.1.273|South Africa|2020-07-13	Africa|hCoV-19/South Africa/LR00141/2020|EPI ISL 514372|B.1.1.52|South Africa|2020-07-20	0.0005154725	Africa
Africa|hCoV-19/South Africa/KRISP-K002456/2020|EPI ISL 518042|B.1.1.273|South Africa|2020-07-09	Africa|hCoV-19/South Africa/LR00141/2020|EPI ISL 514372|B.1.1.52|South Africa|2020-07-20	0.0005505052	Africa
Africa|hCoV-19/South Africa/KRISP-K002457/2020|EPI ISL 518043|B.1.1.273|South Africa|2020-07-07	Africa|hCoV-19/South Africa/LR00141/2020|EPI ISL 514372|B.1.1.52|South Africa|2020-07-20	0.0005498620	Africa
Africa|hCoV-19/South Africa/KRISP-K002460/2020|EPI ISL 518044|H.1|South Africa|2020-07-06	Africa|hCoV-19/South Africa/LR00141/2020|EPI ISL 514372|B.1.1.52|South Africa|2020-07-20	0.0004811308	Africa
Africa|hCoV-19/South Africa/KRISP-K002461/2020|EPI ISL 518045|B.1.106|South Africa|2020-07-06	Africa|hCoV-19/South Africa/LR00141/2020|EPI ISL 514372|B.1.1.52|South Africa|2020-07-20	0.0005842804	Africa
Africa|hCoV-19/South Africa/KRISP-K002464/2020|EPI ISL 518047|B.1.1.273|South Africa|2020-07-14	Africa|hCoV-19/South Africa/LR00141/2020|EPI ISL 514372|B.1.1.52|South Africa|2020-07-20	0.0005498977	Africa
Africa|hCoV-19/South Africa/KRISP-K002465/2020|EPI ISL 518048|B.1.1.273|South Africa|2020-06-25	Africa|hCoV-19/South Africa/LR00141/2020|EPI ISL 514372|B.1.1.52|South Africa|2020-07-20	0.0005154954	Africa
Africa|hCoV-19/South Africa/KRISP-K002466/2020|EPI ISL 518049|B.1.1.62|South Africa|2020-06-23	Africa|hCoV-19/South Africa/LR00141/2020|EPI ISL 514372|B.1.1.52|South Africa|2020-07-20	0.0004123792	Africa
Africa|hCoV-19/South Africa/KRISP-K002467/2020|EPI ISL 518050|B.1.5|South Africa|2020-07-01	Africa|hCoV-19/South Africa/LR00141/2020|EPI ISL 514372|B.1.1.52|South Africa|2020-07-20	0.0005155202	Africa
Africa|hCoV-19/South Africa/KRISP-K002472/2020|EPI ISL 518051|B.1.5|South Africa|2020-07-14	Africa|hCoV-19/South Africa/LR00141/2020|EPI ISL 514372|B.1.1.52|South Africa|2020-07-20	0.0006531044	Africa
Africa|hCoV-19/South Africa/KRISP-K002474/2020|EPI ISL 518052|B.1.1.273|South Africa|2020-06-29	Africa|hCoV-19/South Africa/LR00141/2020|EPI ISL 514372|B.1.1.52|South Africa|2020-07-20	0.0004811191	Africa
Africa|hCoV-19/South Africa/KRISP-K002479/2020|EPI ISL 535390|C.1|South Africa|2020-08-07	Africa|hCoV-19/South Africa/LR00141/2020|EPI ISL 514372|B.1.1.52|South Africa|2020-07-20	0.0006530729	Africa
Africa|hCoV-19/South Africa/KRISP-K002483/2020|EPI ISL 535391|H.1|South Africa|2020-08-07	Africa|hCoV-19/South Africa/LR00141/2020|EPI ISL 514372|B.1.1.52|South Africa|2020-07-20	0.0005607931	Africa
Africa|hCoV-19/South Africa/KRISP-K002484/2020|EPI ISL 535392|B.1|South Africa|2020-08-07	Africa|hCoV-19/South Africa/LR00141/2020|EPI ISL 514372|B.1.1.52|South Africa|2020-07-20	0.0007563743	Africa
Africa|hCoV-19/South Africa/KRISP-K002486/2020|EPI ISL 535393|H.1|South Africa|2020-08-07	Africa|hCoV-19/South Africa/LR00141/2020|EPI ISL 514372|B.1.1.52|South Africa|2020-07-20	0.0006186753	Africa
Africa|hCoV-19/South Africa/KRISP-K002490/2020|EPI ISL 535394|B.1.1.10|South Africa|2020-08-07	Africa|hCoV-19/South Africa/LR00141/2020|EPI ISL 514372|B.1.1.52|South Africa|2020-07-20	0.0004467642	Africa
Africa|hCoV-19/South Africa/KRISP-K002491/2020|EPI ISL 535395|B.1.1|South Africa|2020-08-07	Africa|hCoV-19/South Africa/LR00141/2020|EPI ISL 514372|B.1.1.52|South Africa|2020-07-20	0.0006186879	Africa
Africa|hCoV-19/South Africa/KRISP-K002495/2020|EPI ISL 535396|B.1.1.273|South Africa|2020-08-06	Africa|hCoV-19/South Africa/LR00141/2020|EPI ISL 514372|B.1.1.52|South Africa|2020-07-20	0.0006874901	Africa
Africa|hCoV-19/South Africa/KRISP-K002498/2020|EPI ISL 535397|B.1.1.206|South Africa|2020-08-05	Africa|hCoV-19/South Africa/LR00141/2020|EPI ISL 514372|B.1.1.52|South Africa|2020-07-20	0.0003436199	Africa
Africa|hCoV-19/South Africa/KRISP-K002501/2020|EPI ISL 535398|B.1.1.273|South Africa|2020-08-07	Africa|hCoV-19/South Africa/LR00141/2020|EPI ISL 514372|B.1.1.52|South Africa|2020-07-20	0.0004811093	Africa
Africa|hCoV-19/South Africa/KRISP-K002502/2020|EPI ISL 535399|B.1.1.206|South Africa|2020-08-05	Africa|hCoV-19/South Africa/LR00141/2020|EPI ISL 514372|B.1.1.52|South Africa|2020-07-20	0.0003779988	Africa
Africa|hCoV-19/South Africa/KRISP-K002504/2020|EPI ISL 535400|B.1.1.40|South Africa|2020-08-06	Africa|hCoV-19/South Africa/LR00141/2020|EPI ISL 514372|B.1.1.52|South Africa|2020-07-20	0.0004810977	Africa
Africa|hCoV-19/South Africa/KRISP-K002516/2020|EPI ISL 535402|C.1|South Africa|2020-08-07	Africa|hCoV-19/South Africa/LR00141/2020|EPI ISL 514372|B.1.1.52|South Africa|2020-07-20	0.0006949420	Africa
Africa|hCoV-19/South Africa/KRISP-K002520/2020|EPI ISL 535403|B.1.1.206|South Africa|2020-08-07	Africa|hCoV-19/South Africa/LR00141/2020|EPI ISL 514372|B.1.1.52|South Africa|2020-07-20	0.0004123894	Africa
Africa|hCoV-19/South Africa/KRISP-K002526/2020|EPI ISL 535404|B.1.1|South Africa|2020-08-07	Africa|hCoV-19/South Africa/LR00141/2020|EPI ISL 514372|B.1.1.52|South Africa|2020-07-20	0.0004811289	Africa
Africa|hCoV-19/South Africa/KRISP-K002532/2020|EPI ISL 535405|B.1.1|South Africa|2020-07-30	Africa|hCoV-19/South Africa/LR00141/2020|EPI ISL 514372|B.1.1.52|South Africa|2020-07-20	0.0003780065	Africa
Africa|hCoV-19/South Africa/KRISP-K002533/2020|EPI ISL 535406|B.1.1|South Africa|2020-07-30	Africa|hCoV-19/South Africa/LR00141/2020|EPI ISL 514372|B.1.1.52|South Africa|2020-07-20	0.0003780065	Africa
Africa|hCoV-19/South Africa/KRISP-K002534/2020|EPI ISL 535407|B.1.1.206|South Africa|2020-07-30	Africa|hCoV-19/South Africa/LR00141/2020|EPI ISL 514372|B.1.1.52|South Africa|2020-07-20	0.0003532147	Africa
Africa|hCoV-19/South Africa/KRISP-K002535/2020|EPI ISL 535408|B.1.1|South Africa|2020-07-30	Africa|hCoV-19/South Africa/LR00141/2020|EPI ISL 514372|B.1.1.52|South Africa|2020-07-20	0.0004123536	Africa
Africa|hCoV-19/South Africa/KRISP-K002536/2020|EPI ISL 535409|C.1|South Africa|2020-07-30	Africa|hCoV-19/South Africa/LR00141/2020|EPI ISL 514372|B.1.1.52|South Africa|2020-07-20	0.0006293596	Africa
Africa|hCoV-19/South Africa/KRISP-K002537/2020|EPI ISL 535410|B.1.1.206|South Africa|2020-07-30	Africa|hCoV-19/South Africa/LR00141/2020|EPI ISL 514372|B.1.1.52|South Africa|2020-07-20	0.0004467752	Africa
Africa|hCoV-19/South Africa/KRISP-K002541/2020|EPI ISL 535411|B.1.1.57|South Africa|2020-07-30	Africa|hCoV-19/South Africa/LR00141/2020|EPI ISL 514372|B.1.1.52|South Africa|2020-07-20	0.0005333316	Africa
Africa|hCoV-19/South Africa/KRISP-K002542/2020|EPI ISL 535412|B.1.1.206|South Africa|2020-07-30	Africa|hCoV-19/South Africa/LR00141/2020|EPI ISL 514372|B.1.1.52|South Africa|2020-07-20	0.0004467246	Africa
Africa|hCoV-19/South Africa/KRISP-K002543/2020|EPI ISL 535413|C.1|South Africa|2020-07-30	Africa|hCoV-19/South Africa/LR00141/2020|EPI ISL 514372|B.1.1.52|South Africa|2020-07-20	0.0005842663	Africa
Africa|hCoV-19/South Africa/KRISP-K002544/2020|EPI ISL 535414|B.1.1.206|South Africa|2020-07-30	Africa|hCoV-19/South Africa/LR00141/2020|EPI ISL 514372|B.1.1.52|South Africa|2020-07-20	0.0004123892	Africa
Africa|hCoV-19/South Africa/KRISP-K002545/2020|EPI ISL 535415|B.1.1.254|South Africa|2020-07-30	Africa|hCoV-19/South Africa/LR00141/2020|EPI ISL 514372|B.1.1.52|South Africa|2020-07-20	0.0004810977	Africa
Africa|hCoV-19/South Africa/KRISP-K002546/2020|EPI ISL 535416|B.1.1|South Africa|2020-07-30	Africa|hCoV-19/South Africa/LR00141/2020|EPI ISL 514372|B.1.1.52|South Africa|2020-07-20	0.0004811075	Africa
Africa|hCoV-19/South Africa/KRISP-K002547/2020|EPI ISL 535417|C.1|South Africa|2020-07-30	Africa|hCoV-19/South Africa/LR00141/2020|EPI ISL 514372|B.1.1.52|South Africa|2020-07-20	0.0005498731	Africa
Africa|hCoV-19/South Africa/KRISP-K002548/2020|EPI ISL 535418|B.1.1|South Africa|2020-07-30	Africa|hCoV-19/South Africa/LR00141/2020|EPI ISL 514372|B.1.1.52|South Africa|2020-07-20	0.0005867240	Africa
Africa|hCoV-19/South Africa/KRISP-K002550/2020|EPI ISL 535420|B.1.1.206|South Africa|2020-07-29	Africa|hCoV-19/South Africa/LR00141/2020|EPI ISL 514372|B.1.1.52|South Africa|2020-07-20	0.0003436047	Africa
Africa|hCoV-19/South Africa/KRISP-K002552/2020|EPI ISL 535421|B.1.1.206|South Africa|2020-07-30	Africa|hCoV-19/South Africa/LR00141/2020|EPI ISL 514372|B.1.1.52|South Africa|2020-07-20	0.0003779728	Africa
Africa|hCoV-19/South Africa/KRISP-K002553/2020|EPI ISL 535422|C.1|South Africa|2020-07-29	Africa|hCoV-19/South Africa/LR00141/2020|EPI ISL 514372|B.1.1.52|South Africa|2020-07-20	0.0006186603	Africa
Africa|hCoV-19/South Africa/KRISP-K002554/2020|EPI ISL 535423|B.1.1.273|South Africa|2020-07-30	Africa|hCoV-19/South Africa/LR00141/2020|EPI ISL 514372|B.1.1.52|South Africa|2020-07-20	0.0005261011	Africa
Africa|hCoV-19/South Africa/KRISP-K002555/2020|EPI ISL 535424|B.1.1.57|South Africa|2020-07-30	Africa|hCoV-19/South Africa/LR00141/2020|EPI ISL 514372|B.1.1.52|South Africa|2020-07-20	0.0004828663	Africa
Africa|hCoV-19/South Africa/KRISP-K002556/2020|EPI ISL 535425|B.1.1.273|South Africa|2020-07-29	Africa|hCoV-19/South Africa/LR00141/2020|EPI ISL 514372|B.1.1.52|South Africa|2020-07-20	0.0004123611	Africa
Africa|hCoV-19/South Africa/KRISP-K002558/2020|EPI ISL 535426|B.1.1.273|South Africa|2020-07-30	Africa|hCoV-19/South Africa/LR00141/2020|EPI ISL 514372|B.1.1.52|South Africa|2020-07-20	0.0005155079	Africa
Africa|hCoV-19/South Africa/KRISP-K002559/2020|EPI ISL 535427|B.1.1.206|South Africa|2020-07-29	Africa|hCoV-19/South Africa/LR00141/2020|EPI ISL 514372|B.1.1.52|South Africa|2020-07-20	0.0004123708	Africa
Africa|hCoV-19/South Africa/KRISP-K002560/2020|EPI ISL 535428|B.1.1.206|South Africa|2020-07-31	Africa|hCoV-19/South Africa/LR00141/2020|EPI ISL 514372|B.1.1.52|South Africa|2020-07-20	0.0003092452	Africa
Africa|hCoV-19/South Africa/KRISP-K002561/2020|EPI ISL 535429|C.1|South Africa|2020-07-30	Africa|hCoV-19/South Africa/LR00141/2020|EPI ISL 514372|B.1.1.52|South Africa|2020-07-20	0.0006589472	Africa
Africa|hCoV-19/South Africa/KRISP-K002562/2020|EPI ISL 535430|H.1|South Africa|2020-07-30	Africa|hCoV-19/South Africa/LR00141/2020|EPI ISL 514372|B.1.1.52|South Africa|2020-07-20	0.0005155308	Africa
Africa|hCoV-19/South Africa/KRISP-K002563/2020|EPI ISL 535431|H.1|South Africa|2020-07-30	Africa|hCoV-19/South Africa/LR00141/2020|EPI ISL 514372|B.1.1.52|South Africa|2020-07-20	0.0005154954	Africa
Africa|hCoV-19/South Africa/KRISP-K002566/2020|EPI ISL 535432|C.1|South Africa|2020-07-29	Africa|hCoV-19/South Africa/LR00141/2020|EPI ISL 514372|B.1.1.52|South Africa|2020-07-20	0.0006576245	Africa
Africa|hCoV-19/South Africa/KRISP-K002567/2020|EPI ISL 535433|B.1.1|South Africa|2020-07-29	Africa|hCoV-19/South Africa/LR00141/2020|EPI ISL 514372|B.1.1.52|South Africa|2020-07-20	0.0004467335	Africa
Africa|hCoV-19/South Africa/KRISP-K002568/2020|EPI ISL 535434|B.1.1|South Africa|2020-07-29	Africa|hCoV-19/South Africa/LR00141/2020|EPI ISL 514372|B.1.1.52|South Africa|2020-07-20	0.0004811191	Africa
Africa|hCoV-19/South Africa/KRISP-K002570/2020|EPI ISL 535436|B.1.5.19|South Africa|2020-07-29	Africa|hCoV-19/South Africa/LR00141/2020|EPI ISL 514372|B.1.1.52|South Africa|2020-07-20	0.0007906651	Africa
Africa|hCoV-19/South Africa/KRISP-K002571/2020|EPI ISL 535437|B.1.1.206|South Africa|2020-07-30	Africa|hCoV-19/South Africa/LR00141/2020|EPI ISL 514372|B.1.1.52|South Africa|2020-07-20	0.0003226298	Africa
Africa|hCoV-19/South Africa/KRISP-K002572/2020|EPI ISL 535438|B.1.1.206|South Africa|2020-07-30	Africa|hCoV-19/South Africa/LR00141/2020|EPI ISL 514372|B.1.1.52|South Africa|2020-07-20	0.0003779729	Africa
Africa|hCoV-19/South Africa/KRISP-K002573/2020|EPI ISL 535439|B.1.1|South Africa|2020-07-29	Africa|hCoV-19/South Africa/LR00141/2020|EPI ISL 514372|B.1.1.52|South Africa|2020-07-20	0.0004467244	Africa
Africa|hCoV-19/South Africa/KRISP-K002574/2020|EPI ISL 535440|H.1|South Africa|2020-07-31	Africa|hCoV-19/South Africa/LR00141/2020|EPI ISL 514372|B.1.1.52|South Africa|2020-07-20	0.0004811406	Africa
Africa|hCoV-19/South Africa/KRISP-K002576/2020|EPI ISL 535441|H.1|South Africa|2020-07-28	Africa|hCoV-19/South Africa/LR00141/2020|EPI ISL 514372|B.1.1.52|South Africa|2020-07-20	0.0004123525	Africa
Africa|hCoV-19/South Africa/KRISP-K002577/2020|EPI ISL 535442|H.1|South Africa|2020-07-31	Africa|hCoV-19/South Africa/LR00141/2020|EPI ISL 514372|B.1.1.52|South Africa|2020-07-20	0.0005155414	Africa
Africa|hCoV-19/South Africa/KRISP-K002578/2020|EPI ISL 535443|H.1|South Africa|2020-07-31	Africa|hCoV-19/South Africa/LR00141/2020|EPI ISL 514372|B.1.1.52|South Africa|2020-07-20	0.0003779819	Africa
Africa|hCoV-19/South Africa/KRISP-K002579/2020|EPI ISL 535444|B.1.1.117|South Africa|2020-07-29	Africa|hCoV-19/South Africa/LR00141/2020|EPI ISL 514372|B.1.1.52|South Africa|2020-07-20	0.0004123609	Africa
Africa|hCoV-19/South Africa/KRISP-K002580/2020|EPI ISL 535445|C.9|South Africa|2020-07-30	Africa|hCoV-19/South Africa/LR00141/2020|EPI ISL 514372|B.1.1.52|South Africa|2020-07-20	0.0007907005	Africa
Africa|hCoV-19/South Africa/KRISP-K002581/2020|EPI ISL 535446|B.1.1.273|South Africa|2020-07-31	Africa|hCoV-19/South Africa/LR00141/2020|EPI ISL 514372|B.1.1.52|South Africa|2020-07-20	0.0005498731	Africa
Africa|hCoV-19/South Africa/KRISP-K002582/2020|EPI ISL 535447|B.1.1|South Africa|2020-07-31	Africa|hCoV-19/South Africa/LR00141/2020|EPI ISL 514372|B.1.1.52|South Africa|2020-07-20	0.0005154830	Africa
Africa|hCoV-19/South Africa/KRISP-K002583/2020|EPI ISL 535448|B.1.1.273|South Africa|2020-08-01	Africa|hCoV-19/South Africa/LR00141/2020|EPI ISL 514372|B.1.1.52|South Africa|2020-07-20	0.0005498486	Africa
Africa|hCoV-19/South Africa/KRISP-K002584/2020|EPI ISL 535449|B.1.1.1|South Africa|2020-08-01	Africa|hCoV-19/South Africa/LR00141/2020|EPI ISL 514372|B.1.1.52|South Africa|2020-07-20	0.0007218149	Africa
Africa|hCoV-19/South Africa/KRISP-K002585/2020|EPI ISL 535450|B.1.1.206|South Africa|2020-07-31	Africa|hCoV-19/South Africa/LR00141/2020|EPI ISL 514372|B.1.1.52|South Africa|2020-07-20	0.0004467136	Africa
Africa|hCoV-19/South Africa/KRISP-K002586/2020|EPI ISL 535451|H.1|South Africa|2020-08-01	Africa|hCoV-19/South Africa/LR00141/2020|EPI ISL 514372|B.1.1.52|South Africa|2020-07-20	0.0004811405	Africa
Africa|hCoV-19/South Africa/KRISP-K002587/2020|EPI ISL 535452|H.1|South Africa|2020-07-29	Africa|hCoV-19/South Africa/LR00141/2020|EPI ISL 514372|B.1.1.52|South Africa|2020-07-20	0.0004467244	Africa
Africa|hCoV-19/South Africa/KRISP-K002590/2020|EPI ISL 535455|H.1|South Africa|2020-07-31	Africa|hCoV-19/South Africa/LR00141/2020|EPI ISL 514372|B.1.1.52|South Africa|2020-07-20	0.0004123525	Africa
Africa|hCoV-19/South Africa/KRISP-K002591/2020|EPI ISL 535456|B.1.5.31|South Africa|2020-07-28	Africa|hCoV-19/South Africa/LR00141/2020|EPI ISL 514372|B.1.1.52|South Africa|2020-07-20	0.0007562392	Africa
Africa|hCoV-19/South Africa/KRISP-K002592/2020|EPI ISL 535457|B.1.1.206|South Africa|2020-07-30	Africa|hCoV-19/South Africa/LR00141/2020|EPI ISL 514372|B.1.1.52|South Africa|2020-07-20	0.0003436046	Africa
Africa|hCoV-19/South Africa/KRISP-K002594/2020|EPI ISL 535459|B.1.1.62|South Africa|2020-07-28	Africa|hCoV-19/South Africa/LR00141/2020|EPI ISL 514372|B.1.1.52|South Africa|2020-07-20	0.0005155413	Africa
Africa|hCoV-19/South Africa/KRISP-K002595/2020|EPI ISL 535460|B.1.1.62|South Africa|2020-07-29	Africa|hCoV-19/South Africa/LR00141/2020|EPI ISL 514372|B.1.1.52|South Africa|2020-07-20	0.0005155183	Africa
Africa|hCoV-19/South Africa/KRISP-K002596/2020|EPI ISL 535461|B.1.1|South Africa|2020-07-29	Africa|hCoV-19/South Africa/LR00141/2020|EPI ISL 514372|B.1.1.52|South Africa|2020-07-20	0.0004123425	Africa
Africa|hCoV-19/South Africa/KRISP-K002597/2020|EPI ISL 535462|B.1.1.206|South Africa|2020-07-31	Africa|hCoV-19/South Africa/LR00141/2020|EPI ISL 514372|B.1.1.52|South Africa|2020-07-20	0.0004467443	Africa
Africa|hCoV-19/South Africa/KRISP-K002598/2020|EPI ISL 535463|H.1|South Africa|2020-07-30	Africa|hCoV-19/South Africa/LR00141/2020|EPI ISL 514372|B.1.1.52|South Africa|2020-07-20	0.0004467244	Africa
Africa|hCoV-19/South Africa/KRISP-K002600/2020|EPI ISL 535464|B.1.1.34|South Africa|2020-07-31	Africa|hCoV-19/South Africa/LR00141/2020|EPI ISL 514372|B.1.1.52|South Africa|2020-07-20	0.0004469945	Africa
Africa|hCoV-19/South Africa/KRISP-K002601/2020|EPI ISL 535465|B.1.1|South Africa|2020-07-30	Africa|hCoV-19/South Africa/LR00141/2020|EPI ISL 514372|B.1.1.52|South Africa|2020-07-20	0.0004467335	Africa
Africa|hCoV-19/South Africa/KRISP-K002602/2020|EPI ISL 535466|H.1|South Africa|2020-07-31	Africa|hCoV-19/South Africa/LR00141/2020|EPI ISL 514372|B.1.1.52|South Africa|2020-07-20	0.0006187303	Africa
Africa|hCoV-19/South Africa/KRISP-K002603/2020|EPI ISL 535467|B.1.1|South Africa|2020-07-30	Africa|hCoV-19/South Africa/LR00141/2020|EPI ISL 514372|B.1.1.52|South Africa|2020-07-20	0.0003804168	Africa
Africa|hCoV-19/South Africa/KRISP-K002604/2020|EPI ISL 535468|H.1|South Africa|2020-07-31	Africa|hCoV-19/South Africa/LR00141/2020|EPI ISL 514372|B.1.1.52|South Africa|2020-07-20	0.0005154955	Africa
Africa|hCoV-19/South Africa/KRISP-K002605/2020|EPI ISL 535469|B.1.1.206|South Africa|2020-07-30	Africa|hCoV-19/South Africa/LR00141/2020|EPI ISL 514372|B.1.1.52|South Africa|2020-07-20	0.0004123624	Africa
Africa|hCoV-19/South Africa/KRISP-K002606/2020|EPI ISL 535470|H.1|South Africa|2020-07-31	Africa|hCoV-19/South Africa/LR00141/2020|EPI ISL 514372|B.1.1.52|South Africa|2020-07-20	0.0004467244	Africa
Africa|hCoV-19/South Africa/KRISP-K002607/2020|EPI ISL 535471|H.1|South Africa|2020-07-30	Africa|hCoV-19/South Africa/LR00141/2020|EPI ISL 514372|B.1.1.52|South Africa|2020-07-20	0.0004467443	Africa
Africa|hCoV-19/South Africa/KRISP-K002608/2020|EPI ISL 535472|B.1.5.31|South Africa|2020-08-01	Africa|hCoV-19/South Africa/LR00141/2020|EPI ISL 514372|B.1.1.52|South Africa|2020-07-20	0.0006875091	Africa
Africa|hCoV-19/South Africa/KRISP-K002609/2020|EPI ISL 535473|B.1.5.16|South Africa|2020-07-30	Africa|hCoV-19/South Africa/LR00141/2020|EPI ISL 514372|B.1.1.52|South Africa|2020-07-20	0.0008250959	Africa
Africa|hCoV-19/South Africa/KRISP-K002611/2020|EPI ISL 535475|B.1|South Africa|2020-07-29	Africa|hCoV-19/South Africa/LR00141/2020|EPI ISL 514372|B.1.1.52|South Africa|2020-07-20	0.0007562756	Africa
Africa|hCoV-19/South Africa/KRISP-K002612/2020|EPI ISL 535476|C.1|South Africa|2020-07-23	Africa|hCoV-19/South Africa/LR00141/2020|EPI ISL 514372|B.1.1.52|South Africa|2020-07-20	0.0005842522	Africa
Africa|hCoV-19/South Africa/KRISP-K002613/2020|EPI ISL 535477|B.1.5.31|South Africa|2020-07-28	Africa|hCoV-19/South Africa/LR00141/2020|EPI ISL 514372|B.1.1.52|South Africa|2020-07-20	0.0007907196	Africa
Africa|hCoV-19/South Africa/KRISP-K002614/2020|EPI ISL 535478|B.1.5|South Africa|2020-07-30	Africa|hCoV-19/South Africa/LR00141/2020|EPI ISL 514372|B.1.1.52|South Africa|2020-07-20	0.0004813573	Africa
Africa|hCoV-19/South Africa/KRISP-K002615/2020|EPI ISL 535479|B.1.1.206|South Africa|2020-07-31	Africa|hCoV-19/South Africa/LR00141/2020|EPI ISL 514372|B.1.1.52|South Africa|2020-07-20	0.0004125692	Africa
Africa|hCoV-19/South Africa/KRISP-K002616/2020|EPI ISL 535480|B.1.1.56|South Africa|2020-08-01	Africa|hCoV-19/South Africa/LR00141/2020|EPI ISL 514372|B.1.1.52|South Africa|2020-07-20	0.0005498843	Africa
Africa|hCoV-19/South Africa/KRISP-K002617/2020|EPI ISL 535481|C.1|South Africa|2020-07-29	Africa|hCoV-19/South Africa/LR00141/2020|EPI ISL 514372|B.1.1.52|South Africa|2020-07-20	0.0006874146	Africa
Africa|hCoV-19/South Africa/KRISP-K002618/2020|EPI ISL 535482|B.1.1.273|South Africa|2020-07-29	Africa|hCoV-19/South Africa/LR00141/2020|EPI ISL 514372|B.1.1.52|South Africa|2020-07-20	0.0005307218	Africa
Africa|hCoV-19/South Africa/KRISP-K002619/2020|EPI ISL 535483|B.1.1.273|South Africa|2020-07-31	Africa|hCoV-19/South Africa/LR00141/2020|EPI ISL 514372|B.1.1.52|South Africa|2020-07-20	0.0005154845	Africa
Africa|hCoV-19/South Africa/KRISP-K002621/2020|EPI ISL 535484|B.1.1.206|South Africa|2020-07-30	Africa|hCoV-19/South Africa/LR00141/2020|EPI ISL 514372|B.1.1.52|South Africa|2020-07-20	0.0004123808	Africa
Africa|hCoV-19/South Africa/KRISP-K002622/2020|EPI ISL 535485|H.1|South Africa|2020-07-31	Africa|hCoV-19/South Africa/LR00141/2020|EPI ISL 514372|B.1.1.52|South Africa|2020-07-20	0.0005155308	Africa
Africa|hCoV-19/South Africa/KRISP-K002623/2020|EPI ISL 535486|B.1|South Africa|2020-08-01	Africa|hCoV-19/South Africa/LR00141/2020|EPI ISL 514372|B.1.1.52|South Africa|2020-07-20	0.0006531200	Africa
Africa|hCoV-19/South Africa/KRISP-K002624/2020|EPI ISL 535487|B.1.1.206|South Africa|2020-08-01	Africa|hCoV-19/South Africa/LR00141/2020|EPI ISL 514372|B.1.1.52|South Africa|2020-07-20	0.0005155519	Africa
Africa|hCoV-19/South Africa/KRISP-K002625/2020|EPI ISL 535488|B.1.1|South Africa|2020-07-29	Africa|hCoV-19/South Africa/LR00141/2020|EPI ISL 514372|B.1.1.52|South Africa|2020-07-20	0.0004811075	Africa
Africa|hCoV-19/South Africa/KRISP-K002626/2020|EPI ISL 535496|H.1|South Africa|2020-08-01	Africa|hCoV-19/South Africa/LR00141/2020|EPI ISL 514372|B.1.1.52|South Africa|2020-07-20	0.0004811093	Africa
Africa|hCoV-19/South Africa/KRISP-K002628/2020|EPI ISL 535498|H.1|South Africa|2020-07-27	Africa|hCoV-19/South Africa/LR00141/2020|EPI ISL 514372|B.1.1.52|South Africa|2020-07-20	0.0005154954	Africa
Africa|hCoV-19/South Africa/KRISP-K002629/2020|EPI ISL 535499|C.9|South Africa|2020-07-31	Africa|hCoV-19/South Africa/LR00141/2020|EPI ISL 514372|B.1.1.52|South Africa|2020-07-20	0.0007235556	Africa
Africa|hCoV-19/South Africa/KRISP-K002630/2020|EPI ISL 535500|H.1|South Africa|2020-07-31	Africa|hCoV-19/South Africa/LR00141/2020|EPI ISL 514372|B.1.1.52|South Africa|2020-07-20	0.0005155414	Africa
Africa|hCoV-19/South Africa/KRISP-K002631/2020|EPI ISL 535501|H.1|South Africa|2020-08-02	Africa|hCoV-19/South Africa/LR00141/2020|EPI ISL 514372|B.1.1.52|South Africa|2020-07-20	0.0005155079	Africa
Africa|hCoV-19/South Africa/KRISP-K002632/2020|EPI ISL 535502|B.1.1.62|South Africa|2020-07-31	Africa|hCoV-19/South Africa/LR00141/2020|EPI ISL 514372|B.1.1.52|South Africa|2020-07-20	0.0005498976	Africa
Africa|hCoV-19/South Africa/KRISP-K002633/2020|EPI ISL 535503|B.1.1.206|South Africa|2020-08-03	Africa|hCoV-19/South Africa/LR00141/2020|EPI ISL 514372|B.1.1.52|South Africa|2020-07-20	0.0003779897	Africa
Africa|hCoV-19/South Africa/KRISP-K002634/2020|EPI ISL 535504|B.1.1.273|South Africa|2020-08-03	Africa|hCoV-19/South Africa/LR00141/2020|EPI ISL 514372|B.1.1.52|South Africa|2020-07-20	0.0005498732	Africa
Africa|hCoV-19/South Africa/KRISP-K002635/2020|EPI ISL 535505|B.1.1.40|South Africa|2020-08-04	Africa|hCoV-19/South Africa/LR00141/2020|EPI ISL 514372|B.1.1.52|South Africa|2020-07-20	0.0005498731	Africa
Africa|hCoV-19/South Africa/KRISP-K002636/2020|EPI ISL 535506|C.1|South Africa|2020-08-02	Africa|hCoV-19/South Africa/LR00141/2020|EPI ISL 514372|B.1.1.52|South Africa|2020-07-20	0.0006874594	Africa
Africa|hCoV-19/South Africa/KRISP-K002637/2020|EPI ISL 535507|B.1.1.206|South Africa|2020-08-02	Africa|hCoV-19/South Africa/LR00141/2020|EPI ISL 514372|B.1.1.52|South Africa|2020-07-20	0.0003107998	Africa
Africa|hCoV-19/South Africa/KRISP-K002638/2020|EPI ISL 535508|B.1.1.206|South Africa|2020-08-04	Africa|hCoV-19/South Africa/LR00141/2020|EPI ISL 514372|B.1.1.52|South Africa|2020-07-20	0.0003092378	Africa
Africa|hCoV-19/South Africa/KRISP-K002639/2020|EPI ISL 535509|B.1.1.34|South Africa|2020-08-03	Africa|hCoV-19/South Africa/LR00141/2020|EPI ISL 514372|B.1.1.52|South Africa|2020-07-20	0.0004811076	Africa
Africa|hCoV-19/South Africa/KRISP-K002640/2020|EPI ISL 535510|B.1.1.206|South Africa|2020-08-04	Africa|hCoV-19/South Africa/LR00141/2020|EPI ISL 514372|B.1.1.52|South Africa|2020-07-20	0.0003779729	Africa
Africa|hCoV-19/South Africa/KRISP-K002641/2020|EPI ISL 535511|B.1.1.34|South Africa|2020-08-02	Africa|hCoV-19/South Africa/LR00141/2020|EPI ISL 514372|B.1.1.52|South Africa|2020-07-20	0.0005154830	Africa
Africa|hCoV-19/South Africa/KRISP-K002642/2020|EPI ISL 535512|B.1.1.273|South Africa|2020-08-02	Africa|hCoV-19/South Africa/LR00141/2020|EPI ISL 514372|B.1.1.52|South Africa|2020-07-20	0.0005498486	Africa
Africa|hCoV-19/South Africa/KRISP-K002643/2020|EPI ISL 535513|B.1.1.206|South Africa|2020-08-01	Africa|hCoV-19/South Africa/LR00141/2020|EPI ISL 514372|B.1.1.52|South Africa|2020-07-20	0.0003436046	Africa
Africa|hCoV-19/South Africa/KRISP-K002644/2020|EPI ISL 535514|B.1.1.206|South Africa|2020-08-02	Africa|hCoV-19/South Africa/LR00141/2020|EPI ISL 514372|B.1.1.52|South Africa|2020-07-20	0.0003779988	Africa
Africa|hCoV-19/South Africa/KRISP-K002645/2020|EPI ISL 535515|H.1|South Africa|2020-08-01	Africa|hCoV-19/South Africa/LR00141/2020|EPI ISL 514372|B.1.1.52|South Africa|2020-07-20	0.0004467244	Africa
Africa|hCoV-19/South Africa/KRISP-K002646/2020|EPI ISL 535516|B.1.1.34|South Africa|2020-08-03	Africa|hCoV-19/South Africa/LR00141/2020|EPI ISL 514372|B.1.1.52|South Africa|2020-07-20	0.0005155060	Africa
Africa|hCoV-19/South Africa/KRISP-K002647/2020|EPI ISL 535517|B.1.1.206|South Africa|2020-08-04	Africa|hCoV-19/South Africa/LR00141/2020|EPI ISL 514372|B.1.1.52|South Africa|2020-07-20	0.0003224761	Africa
Africa|hCoV-19/South Africa/KRISP-K002648/2020|EPI ISL 535518|B.1.1.206|South Africa|2020-08-04	Africa|hCoV-19/South Africa/LR00141/2020|EPI ISL 514372|B.1.1.52|South Africa|2020-07-20	0.0003779728	Africa
Africa|hCoV-19/South Africa/KRISP-K002649/2020|EPI ISL 535519|B.1.1.34|South Africa|2020-08-02	Africa|hCoV-19/South Africa/LR00141/2020|EPI ISL 514372|B.1.1.52|South Africa|2020-07-20	0.0005498599	Africa
Africa|hCoV-19/South Africa/KRISP-K002650/2020|EPI ISL 535520|H.1|South Africa|2020-08-03	Africa|hCoV-19/South Africa/LR00141/2020|EPI ISL 514372|B.1.1.52|South Africa|2020-07-20	0.0005843183	Africa
Africa|hCoV-19/South Africa/KRISP-K002651/2020|EPI ISL 535521|B.1.1.206|South Africa|2020-08-04	Africa|hCoV-19/South Africa/LR00141/2020|EPI ISL 514372|B.1.1.52|South Africa|2020-07-20	0.0003541694	Africa
Africa|hCoV-19/South Africa/KRISP-K002653/2020|EPI ISL 535522|B.1.1|South Africa|2020-08-02	Africa|hCoV-19/South Africa/LR00141/2020|EPI ISL 514372|B.1.1.52|South Africa|2020-07-20	0.0004124702	Africa
Africa|hCoV-19/South Africa/KRISP-K002655/2020|EPI ISL 535523|C.9|South Africa|2020-08-03	Africa|hCoV-19/South Africa/LR00141/2020|EPI ISL 514372|B.1.1.52|South Africa|2020-07-20	0.0006530438	Africa
Africa|hCoV-19/South Africa/KRISP-K002657/2020|EPI ISL 535525|B.1.1.1|South Africa|2020-08-03	Africa|hCoV-19/South Africa/LR00141/2020|EPI ISL 514372|B.1.1.52|South Africa|2020-07-20	0.0004925023	Africa
Africa|hCoV-19/South Africa/KRISP-K002658/2020|EPI ISL 535526|B.1.1.56|South Africa|2020-08-03	Africa|hCoV-19/South Africa/LR00141/2020|EPI ISL 514372|B.1.1.52|South Africa|2020-07-20	0.0005498840	Africa
Africa|hCoV-19/South Africa/KRISP-K002659/2020|EPI ISL 535527|C.9|South Africa|2020-08-03	Africa|hCoV-19/South Africa/LR00141/2020|EPI ISL 514372|B.1.1.52|South Africa|2020-07-20	0.0006198467	Africa
Africa|hCoV-19/South Africa/KRISP-K002660/2020|EPI ISL 535528|B.1.1.316|South Africa|2020-08-03	Africa|hCoV-19/South Africa/LR00141/2020|EPI ISL 514372|B.1.1.52|South Africa|2020-07-20	0.0004601334	Africa
Africa|hCoV-19/South Africa/KRISP-K002661/2020|EPI ISL 535529|C.9|South Africa|2020-08-03	Africa|hCoV-19/South Africa/LR00141/2020|EPI ISL 514372|B.1.1.52|South Africa|2020-07-20	0.0006874456	Africa
Africa|hCoV-19/South Africa/KRISP-K002664/2020|EPI ISL 535530|B.1.5|South Africa|2020-08-02	Africa|hCoV-19/South Africa/LR00141/2020|EPI ISL 514372|B.1.1.52|South Africa|2020-07-20	0.0005881941	Africa
Africa|hCoV-19/South Africa/KRISP-K002665/2020|EPI ISL 535531|C.1|South Africa|2020-08-03	Africa|hCoV-19/South Africa/LR00141/2020|EPI ISL 514372|B.1.1.52|South Africa|2020-07-20	0.0005842791	Africa
Africa|hCoV-19/South Africa/KRISP-K002666/2020|EPI ISL 535532|B.1.1.206|South Africa|2020-08-01	Africa|hCoV-19/South Africa/LR00141/2020|EPI ISL 514372|B.1.1.52|South Africa|2020-07-20	0.0002748723	Africa
Africa|hCoV-19/South Africa/KRISP-K002667/2020|EPI ISL 535533|B.1.1|South Africa|2020-08-04	Africa|hCoV-19/South Africa/LR00141/2020|EPI ISL 514372|B.1.1.52|South Africa|2020-07-20	0.0003782197	Africa
Africa|hCoV-19/South Africa/KRISP-K002669/2020|EPI ISL 535535|B.1.1.206|South Africa|2020-08-03	Africa|hCoV-19/South Africa/LR00141/2020|EPI ISL 514372|B.1.1.52|South Africa|2020-07-20	0.0003591236	Africa
Africa|hCoV-19/South Africa/KRISP-K002670/2020|EPI ISL 535536|B.1.1.206|South Africa|2020-08-02	Africa|hCoV-19/South Africa/LR00141/2020|EPI ISL 514372|B.1.1.52|South Africa|2020-07-20	0.0005842899	Africa
Africa|hCoV-19/South Africa/KRISP-K002671/2020|EPI ISL 535537|B.1|South Africa|2020-08-02	Africa|hCoV-19/South Africa/LR00141/2020|EPI ISL 514372|B.1.1.52|South Africa|2020-07-20	0.0006531202	Africa
Africa|hCoV-19/South Africa/KRISP-K002672/2020|EPI ISL 535538|B.1.1.206|South Africa|2020-08-03	Africa|hCoV-19/South Africa/LR00141/2020|EPI ISL 514372|B.1.1.52|South Africa|2020-07-20	0.0003948418	Africa
Africa|hCoV-19/South Africa/KRISP-K002673/2020|EPI ISL 535539|B.1.1.254|South Africa|2020-08-01	Africa|hCoV-19/South Africa/LR00141/2020|EPI ISL 514372|B.1.1.52|South Africa|2020-07-20	0.0004811191	Africa
Africa|hCoV-19/South Africa/KRISP-K002675/2020|EPI ISL 535540|C.9|South Africa|2020-08-03	Africa|hCoV-19/South Africa/LR00141/2020|EPI ISL 514372|B.1.1.52|South Africa|2020-07-20	0.0006887470	Africa
Africa|hCoV-19/South Africa/KRISP-K002676/2020|EPI ISL 535541|C.1|South Africa|2020-08-02	Africa|hCoV-19/South Africa/LR00141/2020|EPI ISL 514372|B.1.1.52|South Africa|2020-07-20	0.0006530146	Africa
Africa|hCoV-19/South Africa/KRISP-K002678/2020|EPI ISL 535542|B.1.1.254|South Africa|2020-08-03	Africa|hCoV-19/South Africa/LR00141/2020|EPI ISL 514372|B.1.1.52|South Africa|2020-07-20	0.0005154973	Africa
Africa|hCoV-19/South Africa/KRISP-K002679/2020|EPI ISL 535543|B.1.1.273|South Africa|2020-08-02	Africa|hCoV-19/South Africa/LR00141/2020|EPI ISL 514372|B.1.1.52|South Africa|2020-07-20	0.0006530596	Africa
Africa|hCoV-19/South Africa/KRISP-K002680/2020|EPI ISL 535544|B.1.1|South Africa|2020-08-03	Africa|hCoV-19/South Africa/LR00141/2020|EPI ISL 514372|B.1.1.52|South Africa|2020-07-20	0.0007219116	Africa
Africa|hCoV-19/South Africa/KRISP-K002681/2020|EPI ISL 535545|B.1.1.254|South Africa|2020-08-01	Africa|hCoV-19/South Africa/LR00141/2020|EPI ISL 514372|B.1.1.52|South Africa|2020-07-20	0.0005843043	Africa
Africa|hCoV-19/South Africa/KRISP-K002682/2020|EPI ISL 535546|B.1.1.206|South Africa|2020-08-01	Africa|hCoV-19/South Africa/LR00141/2020|EPI ISL 514372|B.1.1.52|South Africa|2020-07-20	0.0003436046	Africa
Africa|hCoV-19/South Africa/KRISP-K002685/2020|EPI ISL 535548|B.1.1|South Africa|2020-08-02	Africa|hCoV-19/South Africa/LR00141/2020|EPI ISL 514372|B.1.1.52|South Africa|2020-07-20	0.0003470453	Africa
Africa|hCoV-19/South Africa/KRISP-K002686/2020|EPI ISL 535549|B.1.1.273|South Africa|2020-08-04	Africa|hCoV-19/South Africa/LR00141/2020|EPI ISL 514372|B.1.1.52|South Africa|2020-07-20	0.0004526015	Africa
Africa|hCoV-19/South Africa/KRISP-K002687/2020|EPI ISL 535550|B.1.1|South Africa|2020-08-03	Africa|hCoV-19/South Africa/LR00141/2020|EPI ISL 514372|B.1.1.52|South Africa|2020-07-20	0.0003118732	Africa
Africa|hCoV-19/South Africa/KRISP-K002688/2020|EPI ISL 535551|B.1.1|South Africa|2020-08-03	Africa|hCoV-19/South Africa/LR00141/2020|EPI ISL 514372|B.1.1.52|South Africa|2020-07-20	0.0005156256	Africa
Africa|hCoV-19/South Africa/KRISP-K002690/2020|EPI ISL 535552|B.1.1.273|South Africa|2020-07-27	Africa|hCoV-19/South Africa/LR00141/2020|EPI ISL 514372|B.1.1.52|South Africa|2020-07-20	0.0007562365	Africa
Africa|hCoV-19/South Africa/KRISP-K002691/2020|EPI ISL 535553|B.1.1.206|South Africa|2020-07-27	Africa|hCoV-19/South Africa/LR00141/2020|EPI ISL 514372|B.1.1.52|South Africa|2020-07-20	0.0003779988	Africa
Africa|hCoV-19/South Africa/KRISP-K002692/2020|EPI ISL 535554|B.1.1.206|South Africa|2020-07-27	Africa|hCoV-19/South Africa/LR00141/2020|EPI ISL 514372|B.1.1.52|South Africa|2020-07-20	0.0004467335	Africa
Africa|hCoV-19/South Africa/KRISP-K002693/2020|EPI ISL 535555|C.2|South Africa|2020-07-27	Africa|hCoV-19/South Africa/LR00141/2020|EPI ISL 514372|B.1.1.52|South Africa|2020-07-20	0.0005498731	Africa
Africa|hCoV-19/South Africa/KRISP-K002694/2020|EPI ISL 535556|B.1.1.273|South Africa|2020-07-27	Africa|hCoV-19/South Africa/LR00141/2020|EPI ISL 514372|B.1.1.52|South Africa|2020-07-20	0.0005154725	Africa
Africa|hCoV-19/South Africa/KRISP-K002696/2020|EPI ISL 535557|B.1.1|South Africa|2020-07-27	Africa|hCoV-19/South Africa/LR00141/2020|EPI ISL 514372|B.1.1.52|South Africa|2020-07-20	0.0005154725	Africa
Africa|hCoV-19/South Africa/KRISP-K002697/2020|EPI ISL 535558|B.1.1|South Africa|2020-07-27	Africa|hCoV-19/South Africa/LR00141/2020|EPI ISL 514372|B.1.1.52|South Africa|2020-07-20	0.0004810861	Africa
Africa|hCoV-19/South Africa/KRISP-K002698/2020|EPI ISL 535559|B.1.1.206|South Africa|2020-07-30	Africa|hCoV-19/South Africa/LR00141/2020|EPI ISL 514372|B.1.1.52|South Africa|2020-07-20	0.0004810977	Africa
Africa|hCoV-19/South Africa/KRISP-K002699/2020|EPI ISL 535560|C.1|South Africa|2020-07-30	Africa|hCoV-19/South Africa/LR00141/2020|EPI ISL 514372|B.1.1.52|South Africa|2020-07-20	0.0005869812	Africa
Africa|hCoV-19/South Africa/KRISP-K002700/2020|EPI ISL 535561|B.1.1.206|South Africa|2020-07-30	Africa|hCoV-19/South Africa/LR00141/2020|EPI ISL 514372|B.1.1.52|South Africa|2020-07-20	0.0004154914	Africa
Africa|hCoV-19/South Africa/KRISP-K002702/2020|EPI ISL 535562|B.1.1.273|South Africa|2020-07-30	Africa|hCoV-19/South Africa/LR00141/2020|EPI ISL 514372|B.1.1.52|South Africa|2020-07-20	0.0005154954	Africa
Africa|hCoV-19/South Africa/KRISP-K002703/2020|EPI ISL 535563|B.1.1.273|South Africa|2020-07-30	Africa|hCoV-19/South Africa/LR00141/2020|EPI ISL 514372|B.1.1.52|South Africa|2020-07-20	0.0005842544	Africa
Africa|hCoV-19/South Africa/KRISP-K002704/2020|EPI ISL 535564|H.1|South Africa|2020-07-30	Africa|hCoV-19/South Africa/LR00141/2020|EPI ISL 514372|B.1.1.52|South Africa|2020-07-20	0.0004467443	Africa
Africa|hCoV-19/South Africa/KRISP-K002706/2020|EPI ISL 535565|B.1.1|South Africa|2020-07-30	Africa|hCoV-19/South Africa/LR00141/2020|EPI ISL 514372|B.1.1.52|South Africa|2020-07-20	0.0004810861	Africa
Africa|hCoV-19/South Africa/KRISP-K002707/2020|EPI ISL 535566|B.1.1.206|South Africa|2020-07-30	Africa|hCoV-19/South Africa/LR00141/2020|EPI ISL 514372|B.1.1.52|South Africa|2020-07-20	0.0003092378	Africa
Africa|hCoV-19/South Africa/KRISP-K002708/2020|EPI ISL 535567|C.1|South Africa|2020-07-30	Africa|hCoV-19/South Africa/LR00141/2020|EPI ISL 514372|B.1.1.52|South Africa|2020-07-20	0.0007562700	Africa
Africa|hCoV-19/South Africa/KRISP-K002709/2020|EPI ISL 535568|H.1|South Africa|2020-07-30	Africa|hCoV-19/South Africa/LR00141/2020|EPI ISL 514372|B.1.1.52|South Africa|2020-07-20	0.0004811405	Africa
Africa|hCoV-19/South Africa/KRISP-K002710/2020|EPI ISL 535569|B.1.1.99|South Africa|2020-07-30	Africa|hCoV-19/South Africa/LR00141/2020|EPI ISL 514372|B.1.1.52|South Africa|2020-07-20	0.0005154954	Africa
Africa|hCoV-19/South Africa/KRISP-K002711/2020|EPI ISL 535570|B.1.1.273|South Africa|2020-07-30	Africa|hCoV-19/South Africa/LR00141/2020|EPI ISL 514372|B.1.1.52|South Africa|2020-07-20	0.0006530305	Africa
Africa|hCoV-19/South Africa/KRISP-K002712/2020|EPI ISL 535571|B.1.1.84|South Africa|2020-07-30	Africa|hCoV-19/South Africa/LR00141/2020|EPI ISL 514372|B.1.1.52|South Africa|2020-07-20	0.0004467136	Africa
Africa|hCoV-19/South Africa/KRISP-K002715/2020|EPI ISL 535572|B.1.1|South Africa|2020-07-30	Africa|hCoV-19/South Africa/LR00141/2020|EPI ISL 514372|B.1.1.52|South Africa|2020-07-20	0.0006186327	Africa
Africa|hCoV-19/South Africa/KRISP-K002717/2020|EPI ISL 529720|B.1.1.64|South Africa|2020-08-14	Africa|hCoV-19/South Africa/LR00141/2020|EPI ISL 514372|B.1.1.52|South Africa|2020-07-20	0.0004811192	Africa
Africa|hCoV-19/South Africa/KRISP-K002720/2020|EPI ISL 529721|C.1|South Africa|2020-08-16	Africa|hCoV-19/South Africa/LR00141/2020|EPI ISL 514372|B.1.1.52|South Africa|2020-07-20	0.0006874312	Africa
Africa|hCoV-19/South Africa/KRISP-K002721/2020|EPI ISL 529722|B.1.1.1|South Africa|2020-08-14	Africa|hCoV-19/South Africa/LR00141/2020|EPI ISL 514372|B.1.1.52|South Africa|2020-07-20	0.0005220790	Africa
Africa|hCoV-19/South Africa/KRISP-K002722/2020|EPI ISL 529723|C.1|South Africa|2020-08-15	Africa|hCoV-19/South Africa/LR00141/2020|EPI ISL 514372|B.1.1.52|South Africa|2020-07-20	0.0006874148	Africa
Africa|hCoV-19/South Africa/KRISP-K002724/2020|EPI ISL 529724|B.1|South Africa|2020-08-12	Africa|hCoV-19/South Africa/LR00141/2020|EPI ISL 514372|B.1.1.52|South Africa|2020-07-20	0.0007907548	Africa
Africa|hCoV-19/South Africa/KRISP-K002726/2020|EPI ISL 529725|B.1.1|South Africa|2020-08-14	Africa|hCoV-19/South Africa/LR00141/2020|EPI ISL 514372|B.1.1.52|South Africa|2020-07-20	0.0003574051	Africa
Africa|hCoV-19/South Africa/KRISP-K002727/2020|EPI ISL 529726|B.1.1.206|South Africa|2020-08-14	Africa|hCoV-19/South Africa/LR00141/2020|EPI ISL 514372|B.1.1.52|South Africa|2020-07-20	0.0004123521	Africa
Africa|hCoV-19/South Africa/KRISP-K002729/2020|EPI ISL 529728|B.1.1.206|South Africa|2020-08-14	Africa|hCoV-19/South Africa/LR00141/2020|EPI ISL 514372|B.1.1.52|South Africa|2020-07-20	0.0003779897	Africa
Africa|hCoV-19/South Africa/KRISP-K002731/2020|EPI ISL 529729|B.1.1.273|South Africa|2020-08-16	Africa|hCoV-19/South Africa/LR00141/2020|EPI ISL 514372|B.1.1.52|South Africa|2020-07-20	0.0005498619	Africa
Africa|hCoV-19/South Africa/KRISP-K002732/2020|EPI ISL 529730|B.1.1.34|South Africa|2020-08-15	Africa|hCoV-19/South Africa/LR00141/2020|EPI ISL 514372|B.1.1.52|South Africa|2020-07-20	0.0004811075	Africa
Africa|hCoV-19/South Africa/KRISP-K002733/2020|EPI ISL 529731|B.1.5|South Africa|2020-08-16	Africa|hCoV-19/South Africa/LR00141/2020|EPI ISL 514372|B.1.1.52|South Africa|2020-07-20	0.0006874925	Africa
Africa|hCoV-19/South Africa/KRISP-K002734/2020|EPI ISL 529732|B.1.1.117|South Africa|2020-08-16	Africa|hCoV-19/South Africa/LR00141/2020|EPI ISL 514372|B.1.1.52|South Africa|2020-07-20	0.0005154830	Africa
Africa|hCoV-19/South Africa/KRISP-K002735/2020|EPI ISL 529733|B.1.1.34|South Africa|2020-08-16	Africa|hCoV-19/South Africa/LR00141/2020|EPI ISL 514372|B.1.1.52|South Africa|2020-07-20	0.0004811075	Africa
Africa|hCoV-19/South Africa/KRISP-K002736/2020|EPI ISL 529734|B.1.1.273|South Africa|2020-08-15	Africa|hCoV-19/South Africa/LR00141/2020|EPI ISL 514372|B.1.1.52|South Africa|2020-07-20	0.0005498619	Africa
Africa|hCoV-19/South Africa/KRISP-K002737/2020|EPI ISL 529735|B.1.1.206|South Africa|2020-08-14	Africa|hCoV-19/South Africa/LR00141/2020|EPI ISL 514372|B.1.1.52|South Africa|2020-07-20	0.0004123624	Africa
Africa|hCoV-19/South Africa/KRISP-K002738/2020|EPI ISL 529736|B.1.1.99|South Africa|2020-08-14	Africa|hCoV-19/South Africa/LR00141/2020|EPI ISL 514372|B.1.1.52|South Africa|2020-07-20	0.0004811289	Africa
Africa|hCoV-19/South Africa/KRISP-K002739/2020|EPI ISL 529737|B.1.1.34|South Africa|2020-08-13	Africa|hCoV-19/South Africa/LR00141/2020|EPI ISL 514372|B.1.1.52|South Africa|2020-07-20	0.0005842382	Africa
Africa|hCoV-19/South Africa/KRISP-K002740/2020|EPI ISL 529738|B.1.1.273|South Africa|2020-08-14	Africa|hCoV-19/South Africa/LR00141/2020|EPI ISL 514372|B.1.1.52|South Africa|2020-07-20	0.0004491051	Africa
Africa|hCoV-19/South Africa/KRISP-K002741/2020|EPI ISL 529739|B.1.1.273|South Africa|2020-08-15	Africa|hCoV-19/South Africa/LR00141/2020|EPI ISL 514372|B.1.1.52|South Africa|2020-07-20	0.0005842522	Africa
Africa|hCoV-19/South Africa/KRISP-K002744/2020|EPI ISL 529740|B.1.1.206|South Africa|2020-08-15	Africa|hCoV-19/South Africa/LR00141/2020|EPI ISL 514372|B.1.1.52|South Africa|2020-07-20	0.0004811192	Africa
Africa|hCoV-19/South Africa/KRISP-K002745/2020|EPI ISL 529741|B.1.1.1|South Africa|2020-08-15	Africa|hCoV-19/South Africa/LR00141/2020|EPI ISL 514372|B.1.1.52|South Africa|2020-07-20	0.0005157914	Africa
Africa|hCoV-19/South Africa/KRISP-K002746/2020|EPI ISL 529742|C.1|South Africa|2020-08-13	Africa|hCoV-19/South Africa/LR00141/2020|EPI ISL 514372|B.1.1.52|South Africa|2020-07-20	0.0006874451	Africa
Africa|hCoV-19/South Africa/KRISP-K002747/2020|EPI ISL 529743|C.1|South Africa|2020-08-15	Africa|hCoV-19/South Africa/LR00141/2020|EPI ISL 514372|B.1.1.52|South Africa|2020-07-20	0.0006874287	Africa
Africa|hCoV-19/South Africa/KRISP-K002748/2020|EPI ISL 529744|C.1|South Africa|2020-08-15	Africa|hCoV-19/South Africa/LR00141/2020|EPI ISL 514372|B.1.1.52|South Africa|2020-07-20	0.0006530438	Africa
Africa|hCoV-19/South Africa/KRISP-K002749/2020|EPI ISL 529745|B.1.1.273|South Africa|2020-08-16	Africa|hCoV-19/South Africa/LR00141/2020|EPI ISL 514372|B.1.1.52|South Africa|2020-07-20	0.0006540935	Africa
Africa|hCoV-19/South Africa/KRISP-K002750/2020|EPI ISL 529746|B.1.1.273|South Africa|2020-08-16	Africa|hCoV-19/South Africa/LR00141/2020|EPI ISL 514372|B.1.1.52|South Africa|2020-07-20	0.0004503651	Africa
Africa|hCoV-19/South Africa/KRISP-K002751/2020|EPI ISL 529747|H.1|South Africa|2020-08-14	Africa|hCoV-19/South Africa/LR00141/2020|EPI ISL 514372|B.1.1.52|South Africa|2020-07-20	0.0004467350	Africa
Africa|hCoV-19/South Africa/KRISP-K002752/2020|EPI ISL 529748|B.1.140|South Africa|2020-08-17	Africa|hCoV-19/South Africa/LR00141/2020|EPI ISL 514372|B.1.1.52|South Africa|2020-07-20	0.0007218994	Africa
Africa|hCoV-19/South Africa/KRISP-K002753/2020|EPI ISL 529749|H.1|South Africa|2020-08-15	Africa|hCoV-19/South Africa/LR00141/2020|EPI ISL 514372|B.1.1.52|South Africa|2020-07-20	0.0006186753	Africa
Africa|hCoV-19/South Africa/KRISP-K002754/2020|EPI ISL 529750|H.1|South Africa|2020-08-16	Africa|hCoV-19/South Africa/LR00141/2020|EPI ISL 514372|B.1.1.52|South Africa|2020-07-20	0.0006186603	Africa
Africa|hCoV-19/South Africa/KRISP-K002755/2020|EPI ISL 529751|B.1.1|South Africa|2020-08-12	Africa|hCoV-19/South Africa/LR00141/2020|EPI ISL 514372|B.1.1.52|South Africa|2020-07-20	0.0003436046	Africa
Africa|hCoV-19/South Africa/KRISP-K002756/2020|EPI ISL 529752|B.1|South Africa|2020-08-14	Africa|hCoV-19/South Africa/LR00141/2020|EPI ISL 514372|B.1.1.52|South Africa|2020-07-20	0.0007219168	Africa
Africa|hCoV-19/South Africa/KRISP-K002758/2020|EPI ISL 529754|B.1.1|South Africa|2020-08-12	Africa|hCoV-19/South Africa/LR00141/2020|EPI ISL 514372|B.1.1.52|South Africa|2020-07-20	0.0004212976	Africa
Africa|hCoV-19/South Africa/KRISP-K002759/2020|EPI ISL 529755|B.1.1.34|South Africa|2020-08-15	Africa|hCoV-19/South Africa/LR00141/2020|EPI ISL 514372|B.1.1.52|South Africa|2020-07-20	0.0005842785	Africa
Africa|hCoV-19/South Africa/KRISP-K002760/2020|EPI ISL 529756|H.1|South Africa|2020-08-16	Africa|hCoV-19/South Africa/LR00141/2020|EPI ISL 514372|B.1.1.52|South Africa|2020-07-20	0.0004467443	Africa
Africa|hCoV-19/South Africa/KRISP-K002761/2020|EPI ISL 529757|B.1.1.56|South Africa|2020-08-15	Africa|hCoV-19/South Africa/LR00141/2020|EPI ISL 514372|B.1.1.52|South Africa|2020-07-20	0.0007218472	Africa
Africa|hCoV-19/South Africa/KRISP-K002762/2020|EPI ISL 529758|C.1|South Africa|2020-08-15	Africa|hCoV-19/South Africa/LR00141/2020|EPI ISL 514372|B.1.1.52|South Africa|2020-07-20	0.0007217828	Africa
Africa|hCoV-19/South Africa/KRISP-K002763/2020|EPI ISL 529759|H.1|South Africa|2020-08-16	Africa|hCoV-19/South Africa/LR00141/2020|EPI ISL 514372|B.1.1.52|South Africa|2020-07-20	0.0004467443	Africa
Africa|hCoV-19/South Africa/KRISP-K002764/2020|EPI ISL 529760|B.1.1.206|South Africa|2020-08-12	Africa|hCoV-19/South Africa/LR00141/2020|EPI ISL 514372|B.1.1.52|South Africa|2020-07-20	0.0006530754	Africa
Africa|hCoV-19/South Africa/KRISP-K002766/2020|EPI ISL 529762|B.1|South Africa|2020-08-12	Africa|hCoV-19/South Africa/LR00141/2020|EPI ISL 514372|B.1.1.52|South Africa|2020-07-20	0.0006544921	Africa
Africa|hCoV-19/South Africa/KRISP-K002768/2020|EPI ISL 529763|C.9|South Africa|2020-08-21	Africa|hCoV-19/South Africa/LR00141/2020|EPI ISL 514372|B.1.1.52|South Africa|2020-07-20	0.0006874286	Africa
Africa|hCoV-19/South Africa/KRISP-K002769/2020|EPI ISL 529764|B.1.1.206|South Africa|2020-08-21	Africa|hCoV-19/South Africa/LR00141/2020|EPI ISL 514372|B.1.1.52|South Africa|2020-07-20	0.0003436199	Africa
Africa|hCoV-19/South Africa/KRISP-K002770/2020|EPI ISL 529765|C.9|South Africa|2020-08-21	Africa|hCoV-19/South Africa/LR00141/2020|EPI ISL 514372|B.1.1.52|South Africa|2020-07-20	0.0006186328	Africa
Africa|hCoV-19/South Africa/KRISP-K002771/2020|EPI ISL 529766|H.1|South Africa|2020-08-21	Africa|hCoV-19/South Africa/LR00141/2020|EPI ISL 514372|B.1.1.52|South Africa|2020-07-20	0.0006530887	Africa
Africa|hCoV-19/South Africa/KRISP-K002772/2020|EPI ISL 529767|B.1.1.206|South Africa|2020-08-21	Africa|hCoV-19/South Africa/LR00141/2020|EPI ISL 514372|B.1.1.52|South Africa|2020-07-20	0.0004811719	Africa
Africa|hCoV-19/South Africa/KRISP-K002773/2020|EPI ISL 529768|B.1.1.1|South Africa|2020-08-21	Africa|hCoV-19/South Africa/LR00141/2020|EPI ISL 514372|B.1.1.52|South Africa|2020-07-20	0.0006286998	Africa
Africa|hCoV-19/South Africa/KRISP-K002774/2020|EPI ISL 529769|B.1.1.206|South Africa|2020-08-21	Africa|hCoV-19/South Africa/LR00141/2020|EPI ISL 514372|B.1.1.52|South Africa|2020-07-20	0.0003436198	Africa
Africa|hCoV-19/South Africa/KRISP-K002775/2020|EPI ISL 529770|B.1.1|South Africa|2020-08-21	Africa|hCoV-19/South Africa/LR00141/2020|EPI ISL 514372|B.1.1.52|South Africa|2020-07-20	0.0005155290	Africa
Africa|hCoV-19/South Africa/KRISP-K002776/2020|EPI ISL 529771|C.1|South Africa|2020-08-21	Africa|hCoV-19/South Africa/LR00141/2020|EPI ISL 514372|B.1.1.52|South Africa|2020-07-20	0.0007562884	Africa
Africa|hCoV-19/South Africa/KRISP-K002777/2020|EPI ISL 529772|C.1|South Africa|2020-08-21	Africa|hCoV-19/South Africa/LR00141/2020|EPI ISL 514372|B.1.1.52|South Africa|2020-07-20	0.0007562547	Africa
Africa|hCoV-19/South Africa/KRISP-K002780/2020|EPI ISL 529774|B.1.1.273|South Africa|2020-08-20	Africa|hCoV-19/South Africa/LR00141/2020|EPI ISL 514372|B.1.1.52|South Africa|2020-07-20	0.0005842924	Africa
Africa|hCoV-19/South Africa/KRISP-K002781/2020|EPI ISL 529775|B.1.1.206|South Africa|2020-08-21	Africa|hCoV-19/South Africa/LR00141/2020|EPI ISL 514372|B.1.1.52|South Africa|2020-07-20	0.0003092378	Africa
Africa|hCoV-19/South Africa/KRISP-K002782/2020|EPI ISL 529776|B.1.1.206|South Africa|2020-08-20	Africa|hCoV-19/South Africa/LR00141/2020|EPI ISL 514372|B.1.1.52|South Africa|2020-07-20	0.0003436046	Africa
Africa|hCoV-19/South Africa/KRISP-K002783/2020|EPI ISL 529777|B.1.1.206|South Africa|2020-08-20	Africa|hCoV-19/South Africa/LR00141/2020|EPI ISL 514372|B.1.1.52|South Africa|2020-07-20	0.0004467243	Africa
Africa|hCoV-19/South Africa/KRISP-K002784/2020|EPI ISL 529778|B.1.1.206|South Africa|2020-08-24	Africa|hCoV-19/South Africa/LR00141/2020|EPI ISL 514372|B.1.1.52|South Africa|2020-07-20	0.0003779820	Africa
Africa|hCoV-19/South Africa/KRISP-K002785/2020|EPI ISL 529779|B.1.1|South Africa|2020-08-24	Africa|hCoV-19/South Africa/LR00141/2020|EPI ISL 514372|B.1.1.52|South Africa|2020-07-20	0.0004467336	Africa
Africa|hCoV-19/South Africa/KRISP-K002786/2020|EPI ISL 529780|B.1.1.206|South Africa|2020-08-23	Africa|hCoV-19/South Africa/LR00141/2020|EPI ISL 514372|B.1.1.52|South Africa|2020-07-20	0.0003436199	Africa
Africa|hCoV-19/South Africa/KRISP-K002787/2020|EPI ISL 529781|B.1.1.1|South Africa|2020-08-23	Africa|hCoV-19/South Africa/LR00141/2020|EPI ISL 514372|B.1.1.52|South Africa|2020-07-20	0.0005284037	Africa
Africa|hCoV-19/South Africa/KRISP-K002788/2020|EPI ISL 529782|C.1|South Africa|2020-08-24	Africa|hCoV-19/South Africa/LR00141/2020|EPI ISL 514372|B.1.1.52|South Africa|2020-07-20	0.0005842657	Africa
Africa|hCoV-19/South Africa/KRISP-K002789/2020|EPI ISL 529783|B.1.1.206|South Africa|2020-08-21	Africa|hCoV-19/South Africa/LR00141/2020|EPI ISL 514372|B.1.1.52|South Africa|2020-07-20	0.0004811192	Africa
Africa|hCoV-19/South Africa/KRISP-K002790/2020|EPI ISL 529784|H.1|South Africa|2020-08-23	Africa|hCoV-19/South Africa/LR00141/2020|EPI ISL 514372|B.1.1.52|South Africa|2020-07-20	0.0005499466	Africa
Africa|hCoV-19/South Africa/KRISP-K002792/2020|EPI ISL 529786|B.1.1.206|South Africa|2020-08-23	Africa|hCoV-19/South Africa/LR00141/2020|EPI ISL 514372|B.1.1.52|South Africa|2020-07-20	0.0002750263	Africa
Africa|hCoV-19/South Africa/KRISP-K002793/2020|EPI ISL 529787|H.1|South Africa|2020-08-24	Africa|hCoV-19/South Africa/LR00141/2020|EPI ISL 514372|B.1.1.52|South Africa|2020-07-20	0.0006186878	Africa
Africa|hCoV-19/South Africa/KRISP-K002794/2020|EPI ISL 529788|B.1.1|South Africa|2020-08-24	Africa|hCoV-19/South Africa/LR00141/2020|EPI ISL 514372|B.1.1.52|South Africa|2020-07-20	0.0005498598	Africa
Africa|hCoV-19/South Africa/KRISP-K002795/2020|EPI ISL 529789|B.1.1.34|South Africa|2020-08-23	Africa|hCoV-19/South Africa/LR00141/2020|EPI ISL 514372|B.1.1.52|South Africa|2020-07-20	0.0005155060	Africa
Africa|hCoV-19/South Africa/KRISP-K002796/2020|EPI ISL 529790|B.1.1.206|South Africa|2020-08-24	Africa|hCoV-19/South Africa/LR00141/2020|EPI ISL 514372|B.1.1.52|South Africa|2020-07-20	0.0003779820	Africa
Africa|hCoV-19/South Africa/KRISP-K002797/2020|EPI ISL 529791|H.1|South Africa|2020-08-24	Africa|hCoV-19/South Africa/LR00141/2020|EPI ISL 514372|B.1.1.52|South Africa|2020-07-20	0.0005498996	Africa
Africa|hCoV-19/South Africa/KRISP-K002798/2020|EPI ISL 529792|H.1|South Africa|2020-08-24	Africa|hCoV-19/South Africa/LR00141/2020|EPI ISL 514372|B.1.1.52|South Africa|2020-07-20	0.0005842783	Africa
Africa|hCoV-19/South Africa/KRISP-K002799/2020|EPI ISL 529793|C.1|South Africa|2020-08-24	Africa|hCoV-19/South Africa/LR00141/2020|EPI ISL 514372|B.1.1.52|South Africa|2020-07-20	0.0007934436	Africa
Africa|hCoV-19/South Africa/KRISP-K002800/2020|EPI ISL 529794|H.1|South Africa|2020-08-24	Africa|hCoV-19/South Africa/LR00141/2020|EPI ISL 514372|B.1.1.52|South Africa|2020-07-20	0.0005843042	Africa
Africa|hCoV-19/South Africa/KRISP-K002801/2020|EPI ISL 529795|B.1.1|South Africa|2020-08-24	Africa|hCoV-19/South Africa/LR00141/2020|EPI ISL 514372|B.1.1.52|South Africa|2020-07-20	0.0004514548	Africa
Africa|hCoV-19/South Africa/KRISP-K002802/2020|EPI ISL 529796|B.1.1|South Africa|2020-08-20	Africa|hCoV-19/South Africa/LR00141/2020|EPI ISL 514372|B.1.1.52|South Africa|2020-07-20	0.0004123705	Africa
Africa|hCoV-19/South Africa/KRISP-K002803/2020|EPI ISL 529797|B.1.1.159|South Africa|2020-08-24	Africa|hCoV-19/South Africa/LR00141/2020|EPI ISL 514372|B.1.1.52|South Africa|2020-07-20	0.0005498844	Africa
Africa|hCoV-19/South Africa/KRISP-K002804/2020|EPI ISL 529798|H.1|South Africa|2020-08-24	Africa|hCoV-19/South Africa/LR00141/2020|EPI ISL 514372|B.1.1.52|South Africa|2020-07-20	0.0004811406	Africa
Africa|hCoV-19/South Africa/KRISP-K002805/2020|EPI ISL 529799|B.1.1|South Africa|2020-08-24	Africa|hCoV-19/South Africa/LR00141/2020|EPI ISL 514372|B.1.1.52|South Africa|2020-07-20	0.0004467351	Africa
Africa|hCoV-19/South Africa/KRISP-K002806/2020|EPI ISL 529800|B.1.1|South Africa|2020-08-25	Africa|hCoV-19/South Africa/LR00141/2020|EPI ISL 514372|B.1.1.52|South Africa|2020-07-20	0.0004467336	Africa
Africa|hCoV-19/South Africa/KRISP-K002807/2020|EPI ISL 529801|B.1.1.206|South Africa|2020-08-25	Africa|hCoV-19/South Africa/LR00141/2020|EPI ISL 514372|B.1.1.52|South Africa|2020-07-20	0.0004123793	Africa
Africa|hCoV-19/South Africa/KRISP-K002808/2020|EPI ISL 529802|C.1|South Africa|2020-08-25	Africa|hCoV-19/South Africa/LR00141/2020|EPI ISL 514372|B.1.1.52|South Africa|2020-07-20	0.0007905757	Africa
Africa|hCoV-19/South Africa/KRISP-K002809/2020|EPI ISL 529803|B.1|South Africa|2020-08-24	Africa|hCoV-19/South Africa/LR00141/2020|EPI ISL 514372|B.1.1.52|South Africa|2020-07-20	0.0004172399	Africa
Africa|hCoV-19/South Africa/LR00001/2020|EPI ISL 515133|B.1.1.206|South Africa|2020-07-03	Africa|hCoV-19/South Africa/LR00141/2020|EPI ISL 514372|B.1.1.52|South Africa|2020-07-20	0.0002418097	Africa
Africa|hCoV-19/South Africa/LR00003/2020|EPI ISL 515135|B.1.1.206|South Africa|2020-07-03	Africa|hCoV-19/South Africa/LR00141/2020|EPI ISL 514372|B.1.1.52|South Africa|2020-07-20	0.0003860590	Africa
Africa|hCoV-19/South Africa/LR00008/2020|EPI ISL 515138|B.1|South Africa|2020-06-30	Africa|hCoV-19/South Africa/LR00141/2020|EPI ISL 514372|B.1.1.52|South Africa|2020-07-20	0.0005569416	Africa
Africa|hCoV-19/South Africa/LR00010/2020|EPI ISL 515140|B.1.5|South Africa|2020-07-03	Africa|hCoV-19/South Africa/LR00141/2020|EPI ISL 514372|B.1.1.52|South Africa|2020-07-20	0.0006004771	Africa
Africa|hCoV-19/South Africa/LR00017/2020|EPI ISL 515147|B.1.1.52|South Africa|2020-07-03	Africa|hCoV-19/South Africa/LR00141/2020|EPI ISL 514372|B.1.1.52|South Africa|2020-07-20	0.0003473438	Africa
Africa|hCoV-19/South Africa/LR00018/2020|EPI ISL 515148|B.1.1.52|South Africa|2020-07-03	Africa|hCoV-19/South Africa/LR00141/2020|EPI ISL 514372|B.1.1.52|South Africa|2020-07-20	0.0003520225	Africa
Africa|hCoV-19/South Africa/LR00020/2020|EPI ISL 515149|B.1.1.206|South Africa|2020-07-03	Africa|hCoV-19/South Africa/LR00141/2020|EPI ISL 514372|B.1.1.52|South Africa|2020-07-20	0.0003779893	Africa
Africa|hCoV-19/South Africa/LR00021/2020|EPI ISL 515150|C.1|South Africa|2020-07-02	Africa|hCoV-19/South Africa/LR00141/2020|EPI ISL 514372|B.1.1.52|South Africa|2020-07-20	0.0006328830	Africa
Africa|hCoV-19/South Africa/LR00022/2020|EPI ISL 515151|C.1|South Africa|2020-07-02	Africa|hCoV-19/South Africa/LR00141/2020|EPI ISL 514372|B.1.1.52|South Africa|2020-07-20	0.0006336559	Africa
Africa|hCoV-19/South Africa/LR00023/2020|EPI ISL 515152|B.1.1|South Africa|2020-07-04	Africa|hCoV-19/South Africa/LR00141/2020|EPI ISL 514372|B.1.1.52|South Africa|2020-07-20	0.0004468312	Africa
Africa|hCoV-19/South Africa/LR00024/2020|EPI ISL 515153|B.1.1.53|South Africa|2020-07-05	Africa|hCoV-19/South Africa/LR00141/2020|EPI ISL 514372|B.1.1.52|South Africa|2020-07-20	0.0005173420	Africa
Africa|hCoV-19/South Africa/LR00027/2020|EPI ISL 515156|B.1.1.99|South Africa|2020-07-01	Africa|hCoV-19/South Africa/LR00141/2020|EPI ISL 514372|B.1.1.52|South Africa|2020-07-20	0.0004467134	Africa
Africa|hCoV-19/South Africa/LR00030/2020|EPI ISL 515159|B.1.1.52|South Africa|2020-07-03	Africa|hCoV-19/South Africa/LR00141/2020|EPI ISL 514372|B.1.1.52|South Africa|2020-07-20	0.0004168537	Africa
Africa|hCoV-19/South Africa/LR00032/2020|EPI ISL 515160|C.1|South Africa|2020-07-04	Africa|hCoV-19/South Africa/LR00141/2020|EPI ISL 514372|B.1.1.52|South Africa|2020-07-20	0.0006310884	Africa
Africa|hCoV-19/South Africa/LR00033/2020|EPI ISL 515161|B.1.1.52|South Africa|2020-07-01	Africa|hCoV-19/South Africa/LR00141/2020|EPI ISL 514372|B.1.1.52|South Africa|2020-07-20	0.0003108221	Africa
Africa|hCoV-19/South Africa/LR00034/2020|EPI ISL 515162|B.1.1.52|South Africa|2020-07-04	Africa|hCoV-19/South Africa/LR00141/2020|EPI ISL 514372|B.1.1.52|South Africa|2020-07-20	0.0003818782	Africa
Africa|hCoV-19/South Africa/LR00037/2020|EPI ISL 515164|C.2|South Africa|2020-07-05	Africa|hCoV-19/South Africa/LR00141/2020|EPI ISL 514372|B.1.1.52|South Africa|2020-07-20	0.0005208895	Africa
Africa|hCoV-19/South Africa/LR00039/2020|EPI ISL 515166|B.1.1.99|South Africa|2020-07-05	Africa|hCoV-19/South Africa/LR00141/2020|EPI ISL 514372|B.1.1.52|South Africa|2020-07-20	0.0004811072	Africa
Africa|hCoV-19/South Africa/LR00040/2020|EPI ISL 515167|B.1.1.156|South Africa|2020-07-04	Africa|hCoV-19/South Africa/LR00141/2020|EPI ISL 514372|B.1.1.52|South Africa|2020-07-20	0.0003114567	Africa
Africa|hCoV-19/South Africa/LR00042/2020|EPI ISL 515169|B.1.1.52|South Africa|2020-07-06	Africa|hCoV-19/South Africa/LR00141/2020|EPI ISL 514372|B.1.1.52|South Africa|2020-07-20	0.0003093375	Africa
Africa|hCoV-19/South Africa/LR00043/2020|EPI ISL 515170|C.1|South Africa|2020-07-06	Africa|hCoV-19/South Africa/LR00141/2020|EPI ISL 514372|B.1.1.52|South Africa|2020-07-20	0.0008613872	Africa
Africa|hCoV-19/South Africa/LR00044/2020|EPI ISL 515171|C.1|South Africa|2020-07-05	Africa|hCoV-19/South Africa/LR00141/2020|EPI ISL 514372|B.1.1.52|South Africa|2020-07-20	0.0005596296	Africa
Africa|hCoV-19/South Africa/LR00045/2020|EPI ISL 515172|C.1|South Africa|2020-07-10	Africa|hCoV-19/South Africa/LR00141/2020|EPI ISL 514372|B.1.1.52|South Africa|2020-07-20	0.0006875767	Africa
Africa|hCoV-19/South Africa/LR00055/2020|EPI ISL 515176|B.1.1.206|South Africa|2020-07-07	Africa|hCoV-19/South Africa/LR00141/2020|EPI ISL 514372|B.1.1.52|South Africa|2020-07-20	0.0003815153	Africa
Africa|hCoV-19/South Africa/LR00056/2020|EPI ISL 515177|C.1|South Africa|2020-07-10	Africa|hCoV-19/South Africa/LR00141/2020|EPI ISL 514372|B.1.1.52|South Africa|2020-07-20	0.0007649906	Africa
Africa|hCoV-19/South Africa/LR00057/2020|EPI ISL 515178|C.1|South Africa|2020-07-08	Africa|hCoV-19/South Africa/LR00141/2020|EPI ISL 514372|B.1.1.52|South Africa|2020-07-20	0.0008694732	Africa
Africa|hCoV-19/South Africa/LR00059/2020|EPI ISL 515179|B.1.1|South Africa|2020-07-07	Africa|hCoV-19/South Africa/LR00141/2020|EPI ISL 514372|B.1.1.52|South Africa|2020-07-20	0.0005499153	Africa
Africa|hCoV-19/South Africa/LR00060/2020|EPI ISL 515180|C.1|South Africa|2020-07-10	Africa|hCoV-19/South Africa/LR00141/2020|EPI ISL 514372|B.1.1.52|South Africa|2020-07-20	0.0005554265	Africa
Africa|hCoV-19/South Africa/LR00062/2020|EPI ISL 514375|B.1.1.206|South Africa|2020-07-13	Africa|hCoV-19/South Africa/LR00141/2020|EPI ISL 514372|B.1.1.52|South Africa|2020-07-20	0.0004467993	Africa
Africa|hCoV-19/South Africa/LR00063/2020|EPI ISL 514376|B.1.1|South Africa|2020-07-13	Africa|hCoV-19/South Africa/LR00141/2020|EPI ISL 514372|B.1.1.52|South Africa|2020-07-20	0.0003099510	Africa
Africa|hCoV-19/South Africa/LR00064/2020|EPI ISL 514377|C.1|South Africa|2020-07-13	Africa|hCoV-19/South Africa/LR00141/2020|EPI ISL 514372|B.1.1.52|South Africa|2020-07-20	0.0007236150	Africa
Africa|hCoV-19/South Africa/LR00067/2020|EPI ISL 514379|B.1.1.53|South Africa|2020-07-13	Africa|hCoV-19/South Africa/LR00141/2020|EPI ISL 514372|B.1.1.52|South Africa|2020-07-20	0.0004811734	Africa
Africa|hCoV-19/South Africa/LR00068/2020|EPI ISL 514380|B.1.1.52|South Africa|2020-07-13	Africa|hCoV-19/South Africa/LR00141/2020|EPI ISL 514372|B.1.1.52|South Africa|2020-07-20	0.0005159916	Africa
Africa|hCoV-19/South Africa/LR00069/2020|EPI ISL 514381|B.1.1.52|South Africa|2020-07-13	Africa|hCoV-19/South Africa/LR00141/2020|EPI ISL 514372|B.1.1.52|South Africa|2020-07-20	0.0003501608	Africa
Africa|hCoV-19/South Africa/LR00070/2020|EPI ISL 514382|B.1.1|South Africa|2020-07-13	Africa|hCoV-19/South Africa/LR00141/2020|EPI ISL 514372|B.1.1.52|South Africa|2020-07-20	0.0003780067	Africa
Africa|hCoV-19/South Africa/LR00071/2020|EPI ISL 514383|B.1.1.206|South Africa|2020-07-13	Africa|hCoV-19/South Africa/LR00141/2020|EPI ISL 514372|B.1.1.52|South Africa|2020-07-20	0.0005507736	Africa
Africa|hCoV-19/South Africa/LR00073/2020|EPI ISL 514384|B.1.1.206|South Africa|2020-07-13	Africa|hCoV-19/South Africa/LR00141/2020|EPI ISL 514372|B.1.1.52|South Africa|2020-07-20	0.0003467576	Africa
Africa|hCoV-19/South Africa/LR00074/2020|EPI ISL 514385|B.1.1|South Africa|2020-07-13	Africa|hCoV-19/South Africa/LR00141/2020|EPI ISL 514372|B.1.1.52|South Africa|2020-07-20	0.0005155179	Africa
Africa|hCoV-19/South Africa/LR00075/2020|EPI ISL 514386|C.1|South Africa|2020-07-13	Africa|hCoV-19/South Africa/LR00141/2020|EPI ISL 514372|B.1.1.52|South Africa|2020-07-20	0.0006244691	Africa
Africa|hCoV-19/South Africa/LR00076/2020|EPI ISL 514387|B.1.1.52|South Africa|2020-07-13	Africa|hCoV-19/South Africa/LR00141/2020|EPI ISL 514372|B.1.1.52|South Africa|2020-07-20	0.0005210038	Africa
Africa|hCoV-19/South Africa/LR00077/2020|EPI ISL 514388|B.1.1.52|South Africa|2020-07-13	Africa|hCoV-19/South Africa/LR00141/2020|EPI ISL 514372|B.1.1.52|South Africa|2020-07-20	0.0003449353	Africa
Africa|hCoV-19/South Africa/LR00078/2020|EPI ISL 514389|C.2|South Africa|2020-07-13	Africa|hCoV-19/South Africa/LR00141/2020|EPI ISL 514372|B.1.1.52|South Africa|2020-07-20	0.0005524871	Africa
Africa|hCoV-19/South Africa/LR00079/2020|EPI ISL 514390|B.1.1.52|South Africa|2020-07-13	Africa|hCoV-19/South Africa/LR00141/2020|EPI ISL 514372|B.1.1.52|South Africa|2020-07-20	0.0002750584	Africa
Africa|hCoV-19/South Africa/LR00080/2020|EPI ISL 514391|B.1.5.19|South Africa|2020-07-13	Africa|hCoV-19/South Africa/LR00141/2020|EPI ISL 514372|B.1.1.52|South Africa|2020-07-20	0.0005511682	Africa
Africa|hCoV-19/South Africa/LR00081/2020|EPI ISL 514392|B.1.1.52|South Africa|2020-07-13	Africa|hCoV-19/South Africa/LR00141/2020|EPI ISL 514372|B.1.1.52|South Africa|2020-07-20	0.0003791397	Africa
Africa|hCoV-19/South Africa/LR00083/2020|EPI ISL 514393|B.1.1.52|South Africa|2020-07-13	Africa|hCoV-19/South Africa/LR00141/2020|EPI ISL 514372|B.1.1.52|South Africa|2020-07-20	0.0003099542	Africa
Africa|hCoV-19/South Africa/LR00094/2020|EPI ISL 514396|B.1.1.52|South Africa|2020-07-15	Africa|hCoV-19/South Africa/LR00141/2020|EPI ISL 514372|B.1.1.52|South Africa|2020-07-20	0.0004147361	Africa
Africa|hCoV-19/South Africa/LR00098/2020|EPI ISL 514398|C.1|South Africa|2020-07-15	Africa|hCoV-19/South Africa/LR00141/2020|EPI ISL 514372|B.1.1.52|South Africa|2020-07-20	0.0005945489	Africa
Africa|hCoV-19/South Africa/LR00101/2020|EPI ISL 514400|B.1.1.52|South Africa|2020-07-14	Africa|hCoV-19/South Africa/LR00141/2020|EPI ISL 514372|B.1.1.52|South Africa|2020-07-20	0.0003153512	Africa
Africa|hCoV-19/South Africa/LR00102/2020|EPI ISL 514401|B.1.1.52|South Africa|2020-07-14	Africa|hCoV-19/South Africa/LR00141/2020|EPI ISL 514372|B.1.1.52|South Africa|2020-07-20	0.0003827193	Africa
Africa|hCoV-19/South Africa/LR00105/2020|EPI ISL 514402|C.1|South Africa|2020-07-15	Africa|hCoV-19/South Africa/LR00141/2020|EPI ISL 514372|B.1.1.52|South Africa|2020-07-20	0.0005882889	Africa
Africa|hCoV-19/South Africa/LR00106/2020|EPI ISL 514403|C.1|South Africa|2020-07-15	Africa|hCoV-19/South Africa/LR00141/2020|EPI ISL 514372|B.1.1.52|South Africa|2020-07-20	0.0006199510	Africa
Africa|hCoV-19/South Africa/LR00107/2020|EPI ISL 514404|B.1.1.53|South Africa|2020-07-14	Africa|hCoV-19/South Africa/LR00141/2020|EPI ISL 514372|B.1.1.52|South Africa|2020-07-20	0.0005154954	Africa
Africa|hCoV-19/South Africa/LR00111/2020|EPI ISL 514405|B.1.1.53|South Africa|2020-07-20	Africa|hCoV-19/South Africa/LR00141/2020|EPI ISL 514372|B.1.1.52|South Africa|2020-07-20	0.0004811522	Africa
Africa|hCoV-19/South Africa/LR00112/2020|EPI ISL 514406|B.1.1.52|South Africa|2020-07-20	Africa|hCoV-19/South Africa/LR00141/2020|EPI ISL 514372|B.1.1.52|South Africa|2020-07-20	0.0003805918	Africa
Africa|hCoV-19/South Africa/LR00113/2020|EPI ISL 514407|B.1.1.206|South Africa|2020-07-20	Africa|hCoV-19/South Africa/LR00141/2020|EPI ISL 514372|B.1.1.52|South Africa|2020-07-20	0.0004468103	Africa
Africa|hCoV-19/South Africa/LR00115/2020|EPI ISL 514409|B.1.1.52|South Africa|2020-07-20	Africa|hCoV-19/South Africa/LR00141/2020|EPI ISL 514372|B.1.1.52|South Africa|2020-07-20	0.0003469089	Africa
Africa|hCoV-19/South Africa/LR00117/2020|EPI ISL 514410|C.1|South Africa|2020-07-20	Africa|hCoV-19/South Africa/LR00141/2020|EPI ISL 514372|B.1.1.52|South Africa|2020-07-20	0.0005954853	Africa
Africa|hCoV-19/South Africa/LR00118/2020|EPI ISL 514411|B.1.1.53|South Africa|2020-07-20	Africa|hCoV-19/South Africa/LR00141/2020|EPI ISL 514372|B.1.1.52|South Africa|2020-07-20	0.0005169873	Africa
Africa|hCoV-19/South Africa/LR00119/2020|EPI ISL 514412|B.1.5|South Africa|2020-07-20	Africa|hCoV-19/South Africa/LR00141/2020|EPI ISL 514372|B.1.1.52|South Africa|2020-07-20	0.0004873428	Africa
Africa|hCoV-19/South Africa/LR00122/2020|EPI ISL 514355|B.1.1|South Africa|2020-07-20	Africa|hCoV-19/South Africa/LR00141/2020|EPI ISL 514372|B.1.1.52|South Africa|2020-07-20	0.0003779726	Africa
Africa|hCoV-19/South Africa/LR00125/2020|EPI ISL 514357|C.1|South Africa|2020-07-20	Africa|hCoV-19/South Africa/LR00141/2020|EPI ISL 514372|B.1.1.52|South Africa|2020-07-20	0.0006252566	Africa
Africa|hCoV-19/South Africa/LR00126/2020|EPI ISL 514358|B.1.1.206|South Africa|2020-07-20	Africa|hCoV-19/South Africa/LR00141/2020|EPI ISL 514372|B.1.1.52|South Africa|2020-07-20	0.0005521992	Africa
Africa|hCoV-19/South Africa/LR00127/2020|EPI ISL 514359|B.1.1.52|South Africa|2020-07-20	Africa|hCoV-19/South Africa/LR00141/2020|EPI ISL 514372|B.1.1.52|South Africa|2020-07-20	0.0004834445	Africa
Africa|hCoV-19/South Africa/LR00128/2020|EPI ISL 514360|B.1.1|South Africa|2020-07-20	Africa|hCoV-19/South Africa/LR00141/2020|EPI ISL 514372|B.1.1.52|South Africa|2020-07-20	0.0005155057	Africa
Africa|hCoV-19/South Africa/LR00131/2020|EPI ISL 514363|B.1.1.52|South Africa|2020-07-20	Africa|hCoV-19/South Africa/LR00141/2020|EPI ISL 514372|B.1.1.52|South Africa|2020-07-20	0.0002095066	Africa
Africa|hCoV-19/South Africa/LR00133/2020|EPI ISL 514364|C.1|South Africa|2020-07-20	Africa|hCoV-19/South Africa/LR00141/2020|EPI ISL 514372|B.1.1.52|South Africa|2020-07-20	0.0007244292	Africa
Africa|hCoV-19/South Africa/LR00135/2020|EPI ISL 514366|B.1.1.52|South Africa|2020-07-20	Africa|hCoV-19/South Africa/LR00141/2020|EPI ISL 514372|B.1.1.52|South Africa|2020-07-20	0.0002808934	Africa
Africa|hCoV-19/South Africa/LR00136/2020|EPI ISL 514367|C.1|South Africa|2020-07-20	Africa|hCoV-19/South Africa/LR00141/2020|EPI ISL 514372|B.1.1.52|South Africa|2020-07-20	0.0007909449	Africa
Africa|hCoV-19/South Africa/LR00139/2020|EPI ISL 514370|B.1.1.52|South Africa|2020-07-20	Africa|hCoV-19/South Africa/LR00141/2020|EPI ISL 514372|B.1.1.52|South Africa|2020-07-20	0.0003102748	Africa
Africa|hCoV-19/South Africa/LR00140/2020|EPI ISL 514371|B.1|South Africa|2020-07-20	Africa|hCoV-19/South Africa/LR00141/2020|EPI ISL 514372|B.1.1.52|South Africa|2020-07-20	0.0006208723	Africa
Africa|hCoV-19/Algeria/G0638 2264/2020|EPI ISL 418241|B.1|Algeria|2020-03-02	Africa|hCoV-19/South Africa/LR00142/2020|EPI ISL 514373|B.1.1.52|South Africa|2020-07-20	0.0005194577	Africa
Africa|hCoV-19/Algeria/G0640 2265/2020|EPI ISL 418242|B.1|Algeria|2020-03-08	Africa|hCoV-19/South Africa/LR00142/2020|EPI ISL 514373|B.1.1.52|South Africa|2020-07-20	0.0004492913	Africa
Africa|hCoV-19/Algeria/G0860 2262/2020|EPI ISL 420037|B.1|Algeria|2020-03-02	Africa|hCoV-19/South Africa/LR00142/2020|EPI ISL 514373|B.1.1.52|South Africa|2020-07-20	0.0004492913	Africa
Africa|hCoV-19/Benin/1022/2020|EPI ISL 476826|B.1|Benin|2020-03-25	Africa|hCoV-19/South Africa/LR00142/2020|EPI ISL 514373|B.1.1.52|South Africa|2020-07-20	0.0004147605	Africa
Africa|hCoV-19/Benin/1092/2020|EPI ISL 476827|B.1|Benin|2020-03-27	Africa|hCoV-19/South Africa/LR00142/2020|EPI ISL 514373|B.1.1.52|South Africa|2020-07-20	0.0004840728	Africa
Africa|hCoV-19/Benin/1408/2020|EPI ISL 476825|B.1.356|Benin|2020-04-04	Africa|hCoV-19/South Africa/LR00142/2020|EPI ISL 514373|B.1.1.52|South Africa|2020-07-20	0.0004147504	Africa
Africa|hCoV-19/Benin/1409/2020|EPI ISL 476828|B.1|Benin|2020-04-06	Africa|hCoV-19/South Africa/LR00142/2020|EPI ISL 514373|B.1.1.52|South Africa|2020-07-20	0.0004526272	Africa
Africa|hCoV-19/Benin/1950/2020|EPI ISL 476830|A|Benin|2020-04-15	Africa|hCoV-19/South Africa/LR00142/2020|EPI ISL 514373|B.1.1.52|South Africa|2020-07-20	0.0006569063	Africa
Africa|hCoV-19/Benin/197/2020|EPI ISL 476822|B.1.178|Benin|2020-03-15	Africa|hCoV-19/South Africa/LR00142/2020|EPI ISL 514373|B.1.1.52|South Africa|2020-07-20	0.0004148078	Africa
Africa|hCoV-19/Benin/2012/2020|EPI ISL 476831|A|Benin|2020-04-15	Africa|hCoV-19/South Africa/LR00142/2020|EPI ISL 514373|B.1.1.52|South Africa|2020-07-20	0.0006914158	Africa
Africa|hCoV-19/Benin/260/2020|EPI ISL 476823|B.1.292|Benin|2020-03-17	Africa|hCoV-19/South Africa/LR00142/2020|EPI ISL 514373|B.1.1.52|South Africa|2020-07-20	0.0005184809	Africa
Africa|hCoV-19/Benin/314/2020|EPI ISL 476834|B.1.5|Benin|2020-03-17	Africa|hCoV-19/South Africa/LR00142/2020|EPI ISL 514373|B.1.1.52|South Africa|2020-07-20	0.0004866825	Africa
Africa|hCoV-19/Benin/461/2020|EPI ISL 476833|A|Benin|2020-03-17	Africa|hCoV-19/South Africa/LR00142/2020|EPI ISL 514373|B.1.1.52|South Africa|2020-07-20	0.0006568021	Africa
Africa|hCoV-19/Benin/501/2020|EPI ISL 476824|B.1.356|Benin|2020-03-17	Africa|hCoV-19/South Africa/LR00142/2020|EPI ISL 514373|B.1.1.52|South Africa|2020-07-20	0.0004147218	Africa
Africa|hCoV-19/Benin/843/2020|EPI ISL 476829|A|Benin|2020-03-19	Africa|hCoV-19/South Africa/LR00142/2020|EPI ISL 514373|B.1.1.52|South Africa|2020-07-20	0.0005877014	Africa
Africa|hCoV-19/Botswana/BOT0455/2020|EPI ISL 560386|B.1|Botswana|2020-03-28	Africa|hCoV-19/South Africa/LR00142/2020|EPI ISL 514373|B.1.1.52|South Africa|2020-07-20	0.0003801537	Africa
Africa|hCoV-19/Botswana/BOT2254/2020|EPI ISL 560390|B.1.1|Botswana|2020-04-08	Africa|hCoV-19/South Africa/LR00142/2020|EPI ISL 514373|B.1.1.52|South Africa|2020-07-20	0.0002436468	Africa
Africa|hCoV-19/Botswana/BOT2283/2020|EPI ISL 560385|B.1|Botswana|2020-04-07	Africa|hCoV-19/South Africa/LR00142/2020|EPI ISL 514373|B.1.1.52|South Africa|2020-07-20	0.0004596905	Africa
Africa|hCoV-19/Botswana/BOT2624/2020|EPI ISL 560387|B.1.1|Botswana|2020-04-05	Africa|hCoV-19/South Africa/LR00142/2020|EPI ISL 514373|B.1.1.52|South Africa|2020-07-20	0.0002121130	Africa
Africa|hCoV-19/Botswana/BOT4161/2020|EPI ISL 560388|B.1.1.220|Botswana|2020-04-16	Africa|hCoV-19/South Africa/LR00142/2020|EPI ISL 514373|B.1.1.52|South Africa|2020-07-20	0.0003152370	Africa
Africa|hCoV-19/DRC/04186/2020|EPI ISL 471411|A|Democratic Republic of the Congo|2020-04-25	Africa|hCoV-19/South Africa/LR00142/2020|EPI ISL 514373|B.1.1.52|South Africa|2020-07-20	0.0006568012	Africa
Africa|hCoV-19/DRC/04188/2020|EPI ISL 471413|A|Democratic Republic of the Congo|2020-04-25	Africa|hCoV-19/South Africa/LR00142/2020|EPI ISL 514373|B.1.1.52|South Africa|2020-07-20	0.0007446088	Africa
Africa|hCoV-19/DRC/10041/2020|EPI ISL 527543|B.1.1.275|Democratic Republic of the Congo|2020-05-22	Africa|hCoV-19/South Africa/LR00142/2020|EPI ISL 514373|B.1.1.52|South Africa|2020-07-20	0.0003129388	Africa
Africa|hCoV-19/DRC/10057/2020|EPI ISL 527538|B.1.1.275|Democratic Republic of the Congo|2020-05-22	Africa|hCoV-19/South Africa/LR00142/2020|EPI ISL 514373|B.1.1.52|South Africa|2020-07-20	0.0004274321	Africa
Africa|hCoV-19/DRC/10061/2020|EPI ISL 527521|B.1.1.275|Democratic Republic of the Congo|2020-05-22	Africa|hCoV-19/South Africa/LR00142/2020|EPI ISL 514373|B.1.1.52|South Africa|2020-07-20	0.0002822708	Africa
Africa|hCoV-19/DRC/10070/2020|EPI ISL 527544|B.1.178|Democratic Republic of the Congo|2020-05-22	Africa|hCoV-19/South Africa/LR00142/2020|EPI ISL 514373|B.1.1.52|South Africa|2020-07-20	0.0005556385	Africa
Africa|hCoV-19/DRC/10120/2020|EPI ISL 513624|B.1.1.275|Democratic Republic of the Congo|2020-05-22	Africa|hCoV-19/South Africa/LR00142/2020|EPI ISL 514373|B.1.1.52|South Africa|2020-07-20	0.0003588326	Africa
Africa|hCoV-19/DRC/10127/2020|EPI ISL 513625|B.1.1.275|Democratic Republic of the Congo|2020-05-22	Africa|hCoV-19/South Africa/LR00142/2020|EPI ISL 514373|B.1.1.52|South Africa|2020-07-20	0.0003546465	Africa
Africa|hCoV-19/DRC/10242/2020|EPI ISL 513626|B.1.84|Democratic Republic of the Congo|2020-05-22	Africa|hCoV-19/South Africa/LR00142/2020|EPI ISL 514373|B.1.1.52|South Africa|2020-07-20	0.0004529495	Africa
Africa|hCoV-19/DRC/10251/2020|EPI ISL 513627|B.1.128|Democratic Republic of the Congo|2020-05-22	Africa|hCoV-19/South Africa/LR00142/2020|EPI ISL 514373|B.1.1.52|South Africa|2020-07-20	0.0005930081	Africa
Africa|hCoV-19/DRC/10324/2020|EPI ISL 527545|B.1.214|Democratic Republic of the Congo|2020-05-22	Africa|hCoV-19/South Africa/LR00142/2020|EPI ISL 514373|B.1.1.52|South Africa|2020-07-20	0.0005215525	Africa
Africa|hCoV-19/DRC/10346/2020|EPI ISL 527546|B.1.214|Democratic Republic of the Congo|2020-05-22	Africa|hCoV-19/South Africa/LR00142/2020|EPI ISL 514373|B.1.1.52|South Africa|2020-07-20	0.0005247264	Africa
Africa|hCoV-19/DRC/10364/2020|EPI ISL 527498|B.1|Democratic Republic of the Congo|2020-05-22	Africa|hCoV-19/South Africa/LR00142/2020|EPI ISL 514373|B.1.1.52|South Africa|2020-07-20	0.0004193540	Africa
Africa|hCoV-19/DRC/10371/2020|EPI ISL 527489|B.1.178|Democratic Republic of the Congo|2020-05-22	Africa|hCoV-19/South Africa/LR00142/2020|EPI ISL 514373|B.1.1.52|South Africa|2020-07-20	0.0005564170	Africa
Africa|hCoV-19/DRC/10373/2020|EPI ISL 527495|B.1.159|Democratic Republic of the Congo|2020-05-22	Africa|hCoV-19/South Africa/LR00142/2020|EPI ISL 514373|B.1.1.52|South Africa|2020-07-20	0.0005224897	Africa
Africa|hCoV-19/DRC/10374/2020|EPI ISL 527539|B.1.84|Democratic Republic of the Congo|2020-05-22	Africa|hCoV-19/South Africa/LR00142/2020|EPI ISL 514373|B.1.1.52|South Africa|2020-07-20	0.0006748854	Africa
Africa|hCoV-19/DRC/10375/2020|EPI ISL 527499|B.1.84|Democratic Republic of the Congo|2020-05-22	Africa|hCoV-19/South Africa/LR00142/2020|EPI ISL 514373|B.1.1.52|South Africa|2020-07-20	0.0005932287	Africa
Africa|hCoV-19/DRC/10399/2020|EPI ISL 527491|B.1.214|Democratic Republic of the Congo|2020-05-22	Africa|hCoV-19/South Africa/LR00142/2020|EPI ISL 514373|B.1.1.52|South Africa|2020-07-20	0.0004174828	Africa
Africa|hCoV-19/DRC/10502/2020|EPI ISL 527547|B.1.5|Democratic Republic of the Congo|2020-05-20	Africa|hCoV-19/South Africa/LR00142/2020|EPI ISL 514373|B.1.1.52|South Africa|2020-07-20	0.0003473961	Africa
Africa|hCoV-19/DRC/10506/2020|EPI ISL 527524|B.1.5|Democratic Republic of the Congo|2020-05-18	Africa|hCoV-19/South Africa/LR00142/2020|EPI ISL 514373|B.1.1.52|South Africa|2020-07-20	0.0003544122	Africa
Africa|hCoV-19/DRC/10507/2020|EPI ISL 527492|B.1.5|Democratic Republic of the Congo|2020-05-18	Africa|hCoV-19/South Africa/LR00142/2020|EPI ISL 514373|B.1.1.52|South Africa|2020-07-20	0.0003828918	Africa
Africa|hCoV-19/DRC/10508/2020|EPI ISL 527494|B.1.5|Democratic Republic of the Congo|2020-05-20	Africa|hCoV-19/South Africa/LR00142/2020|EPI ISL 514373|B.1.1.52|South Africa|2020-07-20	0.0003807985	Africa
Africa|hCoV-19/DRC/10532/2020|EPI ISL 527532|B.1.5|Democratic Republic of the Congo|2020-05-20	Africa|hCoV-19/South Africa/LR00142/2020|EPI ISL 514373|B.1.1.52|South Africa|2020-07-20	0.0003544874	Africa
Africa|hCoV-19/DRC/10533/2020|EPI ISL 527548|B.1.5|Democratic Republic of the Congo|2020-05-20	Africa|hCoV-19/South Africa/LR00142/2020|EPI ISL 514373|B.1.1.52|South Africa|2020-07-20	0.0003822627	Africa
Africa|hCoV-19/DRC/10621/2020|EPI ISL 527526|B.1.214|Democratic Republic of the Congo|2020-05-23	Africa|hCoV-19/South Africa/LR00142/2020|EPI ISL 514373|B.1.1.52|South Africa|2020-07-20	0.0004956172	Africa
Africa|hCoV-19/DRC/10640/2020|EPI ISL 527541|B.1|Democratic Republic of the Congo|2020-05-22	Africa|hCoV-19/South Africa/LR00142/2020|EPI ISL 514373|B.1.1.52|South Africa|2020-07-20	0.0006434689	Africa
Africa|hCoV-19/DRC/10644/2020|EPI ISL 527549|B.1|Democratic Republic of the Congo|2020-05-22	Africa|hCoV-19/South Africa/LR00142/2020|EPI ISL 514373|B.1.1.52|South Africa|2020-07-20	0.0006255380	Africa
Africa|hCoV-19/DRC/10728/2020|EPI ISL 513628|B.1.5|Democratic Republic of the Congo|2020-05-23	Africa|hCoV-19/South Africa/LR00142/2020|EPI ISL 514373|B.1.1.52|South Africa|2020-07-20	0.0003957096	Africa
Africa|hCoV-19/DRC/10731/2020|EPI ISL 513629|B.1.1.1|Democratic Republic of the Congo|2020-05-23	Africa|hCoV-19/South Africa/LR00142/2020|EPI ISL 514373|B.1.1.52|South Africa|2020-07-20	0.0004329381	Africa
Africa|hCoV-19/DRC/10733/2020|EPI ISL 513630|B.1|Democratic Republic of the Congo|2020-05-23	Africa|hCoV-19/South Africa/LR00142/2020|EPI ISL 514373|B.1.1.52|South Africa|2020-07-20	0.0005211718	Africa
Africa|hCoV-19/DRC/108/2020|EPI ISL 417948|B.1.128|Democratic Republic of the Congo|2020-03-19	Africa|hCoV-19/South Africa/LR00142/2020|EPI ISL 514373|B.1.1.52|South Africa|2020-07-20	0.0004845003	Africa
Africa|hCoV-19/DRC/10885/2020|EPI ISL 513631|B.1.84|Democratic Republic of the Congo|2020-05-23	Africa|hCoV-19/South Africa/LR00142/2020|EPI ISL 514373|B.1.1.52|South Africa|2020-07-20	0.0004897293	Africa
Africa|hCoV-19/DRC/10902/2020|EPI ISL 527490|B.1.178|Democratic Republic of the Congo|2020-05-23	Africa|hCoV-19/South Africa/LR00142/2020|EPI ISL 514373|B.1.1.52|South Africa|2020-07-20	0.0004866538	Africa
Africa|hCoV-19/DRC/10913/2020|EPI ISL 527507|B.1.84|Democratic Republic of the Congo|2020-05-24	Africa|hCoV-19/South Africa/LR00142/2020|EPI ISL 514373|B.1.1.52|South Africa|2020-07-20	0.0005944714	Africa
Africa|hCoV-19/DRC/11005/2020|EPI ISL 527550|B.1.159|Democratic Republic of the Congo|2020-05-24	Africa|hCoV-19/South Africa/LR00142/2020|EPI ISL 514373|B.1.1.52|South Africa|2020-07-20	0.0006257343	Africa
Africa|hCoV-19/DRC/11008/2020|EPI ISL 527503|B.1.159|Democratic Republic of the Congo|2020-05-24	Africa|hCoV-19/South Africa/LR00142/2020|EPI ISL 514373|B.1.1.52|South Africa|2020-07-20	0.0005590998	Africa
Africa|hCoV-19/DRC/11022/2020|EPI ISL 527551|B.1.214|Democratic Republic of the Congo|2020-05-24	Africa|hCoV-19/South Africa/LR00142/2020|EPI ISL 514373|B.1.1.52|South Africa|2020-07-20	0.0005911789	Africa
Africa|hCoV-19/DRC/11024/2020|EPI ISL 527552|B.1.149|Democratic Republic of the Congo|2020-05-24	Africa|hCoV-19/South Africa/LR00142/2020|EPI ISL 514373|B.1.1.52|South Africa|2020-07-20	0.0006301389	Africa
Africa|hCoV-19/DRC/11026/2020|EPI ISL 527553|B.1.149|Democratic Republic of the Congo|2020-05-24	Africa|hCoV-19/South Africa/LR00142/2020|EPI ISL 514373|B.1.1.52|South Africa|2020-07-20	0.0004866197	Africa
Africa|hCoV-19/DRC/11031/2020|EPI ISL 527554|B.1.214|Democratic Republic of the Congo|2020-05-24	Africa|hCoV-19/South Africa/LR00142/2020|EPI ISL 514373|B.1.1.52|South Africa|2020-07-20	0.0005217830	Africa
Africa|hCoV-19/DRC/11041/2020|EPI ISL 527555|B.1|Democratic Republic of the Congo|2020-05-24	Africa|hCoV-19/South Africa/LR00142/2020|EPI ISL 514373|B.1.1.52|South Africa|2020-07-20	0.0004868011	Africa
Africa|hCoV-19/DRC/11057/2020|EPI ISL 527528|B.1.5|Democratic Republic of the Congo|2020-05-24	Africa|hCoV-19/South Africa/LR00142/2020|EPI ISL 514373|B.1.1.52|South Africa|2020-07-20	0.0004242758	Africa
Africa|hCoV-19/DRC/11078/2020|EPI ISL 527514|B.1|Democratic Republic of the Congo|2020-05-24	Africa|hCoV-19/South Africa/LR00142/2020|EPI ISL 514373|B.1.1.52|South Africa|2020-07-20	0.0004900598	Africa
Africa|hCoV-19/DRC/11079/2020|EPI ISL 527500|B.1.214|Democratic Republic of the Congo|2020-05-24	Africa|hCoV-19/South Africa/LR00142/2020|EPI ISL 514373|B.1.1.52|South Africa|2020-07-20	0.0004545276	Africa
Africa|hCoV-19/DRC/11093/2020|EPI ISL 527527|B.1.5|Democratic Republic of the Congo|2020-05-24	Africa|hCoV-19/South Africa/LR00142/2020|EPI ISL 514373|B.1.1.52|South Africa|2020-07-20	0.0004953228	Africa
Africa|hCoV-19/DRC/11096/2020|EPI ISL 527522|B.1|Democratic Republic of the Congo|2020-05-24	Africa|hCoV-19/South Africa/LR00142/2020|EPI ISL 514373|B.1.1.52|South Africa|2020-07-20	0.0004586302	Africa
Africa|hCoV-19/DRC/11114/2020|EPI ISL 527534|B.1.214|Democratic Republic of the Congo|2020-05-25	Africa|hCoV-19/South Africa/LR00142/2020|EPI ISL 514373|B.1.1.52|South Africa|2020-07-20	0.0005679776	Africa
Africa|hCoV-19/DRC/11123/2020|EPI ISL 527496|B.1.84|Democratic Republic of the Congo|2020-05-24	Africa|hCoV-19/South Africa/LR00142/2020|EPI ISL 514373|B.1.1.52|South Africa|2020-07-20	0.0004869136	Africa
Africa|hCoV-19/DRC/11134/2020|EPI ISL 527518|B.1.5|Democratic Republic of the Congo|2020-05-24	Africa|hCoV-19/South Africa/LR00142/2020|EPI ISL 514373|B.1.1.52|South Africa|2020-07-20	0.0003859819	Africa
Africa|hCoV-19/DRC/11143/2020|EPI ISL 527556|B.1|Democratic Republic of the Congo|2020-05-24	Africa|hCoV-19/South Africa/LR00142/2020|EPI ISL 514373|B.1.1.52|South Africa|2020-07-20	0.0006258124	Africa
Africa|hCoV-19/DRC/11145/2020|EPI ISL 527501|B.1.214|Democratic Republic of the Congo|2020-05-24	Africa|hCoV-19/South Africa/LR00142/2020|EPI ISL 514373|B.1.1.52|South Africa|2020-07-20	0.0005597335	Africa
Africa|hCoV-19/DRC/11148/2020|EPI ISL 527525|B.1.178|Democratic Republic of the Congo|2020-05-24	Africa|hCoV-19/South Africa/LR00142/2020|EPI ISL 514373|B.1.1.52|South Africa|2020-07-20	0.0006018231	Africa
Africa|hCoV-19/DRC/11157/2020|EPI ISL 527530|B.1|Democratic Republic of the Congo|2020-05-25	Africa|hCoV-19/South Africa/LR00142/2020|EPI ISL 514373|B.1.1.52|South Africa|2020-07-20	0.0005273879	Africa
Africa|hCoV-19/DRC/11187/2020|EPI ISL 527523|B.1.1.275|Democratic Republic of the Congo|2020-05-23	Africa|hCoV-19/South Africa/LR00142/2020|EPI ISL 514373|B.1.1.52|South Africa|2020-07-20	0.0003869322	Africa
Africa|hCoV-19/DRC/11191/2020|EPI ISL 527506|B.1.1.275|Democratic Republic of the Congo|2020-05-23	Africa|hCoV-19/South Africa/LR00142/2020|EPI ISL 514373|B.1.1.52|South Africa|2020-07-20	0.0002790129	Africa
Africa|hCoV-19/DRC/11252/2020|EPI ISL 527557|B.1.1.275|Democratic Republic of the Congo|2020-05-21	Africa|hCoV-19/South Africa/LR00142/2020|EPI ISL 514373|B.1.1.52|South Africa|2020-07-20	0.0004516634	Africa
Africa|hCoV-19/DRC/11260/2020|EPI ISL 527558|B.1.1.275|Democratic Republic of the Congo|2020-05-23	Africa|hCoV-19/South Africa/LR00142/2020|EPI ISL 514373|B.1.1.52|South Africa|2020-07-20	0.0003127836	Africa
Africa|hCoV-19/DRC/1131/2020|EPI ISL 429255|B.1.5|Democratic Republic of the Congo|2020-04-05	Africa|hCoV-19/South Africa/LR00142/2020|EPI ISL 514373|B.1.1.52|South Africa|2020-07-20	0.0003801801	Africa
Africa|hCoV-19/DRC/11310/2020|EPI ISL 527529|B.1.149|Democratic Republic of the Congo|2020-05-25	Africa|hCoV-19/South Africa/LR00142/2020|EPI ISL 514373|B.1.1.52|South Africa|2020-07-20	0.0004934916	Africa
Africa|hCoV-19/DRC/11318/2020|EPI ISL 527559|B.1.149|Democratic Republic of the Congo|2020-05-25	Africa|hCoV-19/South Africa/LR00142/2020|EPI ISL 514373|B.1.1.52|South Africa|2020-07-20	0.0004839406	Africa
Africa|hCoV-19/DRC/11326/2020|EPI ISL 527508|B.1|Democratic Republic of the Congo|2020-05-25	Africa|hCoV-19/South Africa/LR00142/2020|EPI ISL 514373|B.1.1.52|South Africa|2020-07-20	0.0004545687	Africa
Africa|hCoV-19/DRC/11334/2020|EPI ISL 527504|B.1.178|Democratic Republic of the Congo|2020-05-25	Africa|hCoV-19/South Africa/LR00142/2020|EPI ISL 514373|B.1.1.52|South Africa|2020-07-20	0.0004888212	Africa
Africa|hCoV-19/DRC/11337/2020|EPI ISL 527510|B.1.84|Democratic Republic of the Congo|2020-05-25	Africa|hCoV-19/South Africa/LR00142/2020|EPI ISL 514373|B.1.1.52|South Africa|2020-07-20	0.0005595182	Africa
Africa|hCoV-19/DRC/11341/2020|EPI ISL 527509|B.1.1.275|Democratic Republic of the Congo|2020-05-25	Africa|hCoV-19/South Africa/LR00142/2020|EPI ISL 514373|B.1.1.52|South Africa|2020-07-20	0.0003846633	Africa
Africa|hCoV-19/DRC/11348/2020|EPI ISL 527560|B.1.149|Democratic Republic of the Congo|2020-05-25	Africa|hCoV-19/South Africa/LR00142/2020|EPI ISL 514373|B.1.1.52|South Africa|2020-07-20	0.0004497683	Africa
Africa|hCoV-19/DRC/11369/2020|EPI ISL 527537|B.1.214|Democratic Republic of the Congo|2020-05-25	Africa|hCoV-19/South Africa/LR00142/2020|EPI ISL 514373|B.1.1.52|South Africa|2020-07-20	0.0005318696	Africa
Africa|hCoV-19/DRC/11376/2020|EPI ISL 527513|B.1.214|Democratic Republic of the Congo|2020-05-25	Africa|hCoV-19/South Africa/LR00142/2020|EPI ISL 514373|B.1.1.52|South Africa|2020-07-20	0.0005611664	Africa
Africa|hCoV-19/DRC/11411/2020|EPI ISL 527561|B.1.5|Democratic Republic of the Congo|2020-05-25	Africa|hCoV-19/South Africa/LR00142/2020|EPI ISL 514373|B.1.1.52|South Africa|2020-07-20	0.0004516902	Africa
Africa|hCoV-19/DRC/11450/2020|EPI ISL 527516|B.1.5|Democratic Republic of the Congo|2020-05-25	Africa|hCoV-19/South Africa/LR00142/2020|EPI ISL 514373|B.1.1.52|South Africa|2020-07-20	0.0003893828	Africa
Africa|hCoV-19/DRC/11458/2020|EPI ISL 527497|B.1.5|Democratic Republic of the Congo|2020-05-25	Africa|hCoV-19/South Africa/LR00142/2020|EPI ISL 514373|B.1.1.52|South Africa|2020-07-20	0.0005241626	Africa
Africa|hCoV-19/DRC/11460/2020|EPI ISL 527562|B.1.214|Democratic Republic of the Congo|2020-05-25	Africa|hCoV-19/South Africa/LR00142/2020|EPI ISL 514373|B.1.1.52|South Africa|2020-07-20	0.0006647393	Africa
Africa|hCoV-19/DRC/11472/2020|EPI ISL 527502|B.1.214|Democratic Republic of the Congo|2020-05-25	Africa|hCoV-19/South Africa/LR00142/2020|EPI ISL 514373|B.1.1.52|South Africa|2020-07-20	0.0005942097	Africa
Africa|hCoV-19/DRC/11477/2020|EPI ISL 527563|B.1.84|Democratic Republic of the Congo|2020-05-25	Africa|hCoV-19/South Africa/LR00142/2020|EPI ISL 514373|B.1.1.52|South Africa|2020-07-20	0.0004165268	Africa
Africa|hCoV-19/DRC/11486/2020|EPI ISL 527564|B.1.214|Democratic Republic of the Congo|2020-05-25	Africa|hCoV-19/South Africa/LR00142/2020|EPI ISL 514373|B.1.1.52|South Africa|2020-07-20	0.0005910232	Africa
Africa|hCoV-19/DRC/11487/2020|EPI ISL 527505|B.1|Democratic Republic of the Congo|2020-05-25	Africa|hCoV-19/South Africa/LR00142/2020|EPI ISL 514373|B.1.1.52|South Africa|2020-07-20	0.0005246400	Africa
Africa|hCoV-19/DRC/11507/2020|EPI ISL 527512|B.1|Democratic Republic of the Congo|2020-05-25	Africa|hCoV-19/South Africa/LR00142/2020|EPI ISL 514373|B.1.1.52|South Africa|2020-07-20	0.0005572112	Africa
Africa|hCoV-19/DRC/1151/2020|EPI ISL 447596|B.38|Democratic Republic of the Congo|2020-04-05	Africa|hCoV-19/South Africa/LR00142/2020|EPI ISL 514373|B.1.1.52|South Africa|2020-07-20	0.0007275433	Africa
Africa|hCoV-19/DRC/11511/2020|EPI ISL 527511|B.1.214|Democratic Republic of the Congo|2020-05-25	Africa|hCoV-19/South Africa/LR00142/2020|EPI ISL 514373|B.1.1.52|South Africa|2020-07-20	0.0005593619	Africa
Africa|hCoV-19/DRC/11572/2020|EPI ISL 527565|B.1.214|Democratic Republic of the Congo|2020-05-25	Africa|hCoV-19/South Africa/LR00142/2020|EPI ISL 514373|B.1.1.52|South Africa|2020-07-20	0.0004861030	Africa
Africa|hCoV-19/DRC/11576/2020|EPI ISL 527517|B.1|Democratic Republic of the Congo|2020-05-25	Africa|hCoV-19/South Africa/LR00142/2020|EPI ISL 514373|B.1.1.52|South Africa|2020-07-20	0.0004909360	Africa
Africa|hCoV-19/DRC/11583/2020|EPI ISL 527542|B.1|Democratic Republic of the Congo|2020-05-25	Africa|hCoV-19/South Africa/LR00142/2020|EPI ISL 514373|B.1.1.52|South Africa|2020-07-20	0.0005358072	Africa
Africa|hCoV-19/DRC/11616/2020|EPI ISL 527519|B.1|Democratic Republic of the Congo|2020-05-25	Africa|hCoV-19/South Africa/LR00142/2020|EPI ISL 514373|B.1.1.52|South Africa|2020-07-20	0.0004544465	Africa
Africa|hCoV-19/DRC/11623/2020|EPI ISL 527566|B.1.5|Democratic Republic of the Congo|2020-05-25	Africa|hCoV-19/South Africa/LR00142/2020|EPI ISL 514373|B.1.1.52|South Africa|2020-07-20	0.0004868326	Africa
Africa|hCoV-19/DRC/11624/2020|EPI ISL 527567|B.1.149|Democratic Republic of the Congo|2020-05-25	Africa|hCoV-19/South Africa/LR00142/2020|EPI ISL 514373|B.1.1.52|South Africa|2020-07-20	0.0004866606	Africa
Africa|hCoV-19/DRC/11631/2020|EPI ISL 527568|B.1.149|Democratic Republic of the Congo|2020-05-25	Africa|hCoV-19/South Africa/LR00142/2020|EPI ISL 514373|B.1.1.52|South Africa|2020-07-20	0.0004871007	Africa
Africa|hCoV-19/DRC/11632/2020|EPI ISL 527493|B.1|Democratic Republic of the Congo|2020-05-25	Africa|hCoV-19/South Africa/LR00142/2020|EPI ISL 514373|B.1.1.52|South Africa|2020-07-20	0.0004872754	Africa
Africa|hCoV-19/DRC/11635/2020|EPI ISL 527540|B.1.214|Democratic Republic of the Congo|2020-05-25	Africa|hCoV-19/South Africa/LR00142/2020|EPI ISL 514373|B.1.1.52|South Africa|2020-07-20	0.0005337883	Africa
Africa|hCoV-19/DRC/11640/2020|EPI ISL 527535|B.1.178|Democratic Republic of the Congo|2020-05-25	Africa|hCoV-19/South Africa/LR00142/2020|EPI ISL 514373|B.1.1.52|South Africa|2020-07-20	0.0006009550	Africa
Africa|hCoV-19/DRC/11643/2020|EPI ISL 527520|B.1.5|Democratic Republic of the Congo|2020-05-25	Africa|hCoV-19/South Africa/LR00142/2020|EPI ISL 514373|B.1.1.52|South Africa|2020-07-20	0.0004924502	Africa
Africa|hCoV-19/DRC/11648/2020|EPI ISL 527569|B.1.6|Democratic Republic of the Congo|2020-05-25	Africa|hCoV-19/South Africa/LR00142/2020|EPI ISL 514373|B.1.1.52|South Africa|2020-07-20	0.0005197168	Africa
Africa|hCoV-19/DRC/11652/2020|EPI ISL 527570|B.1.149|Democratic Republic of the Congo|2020-05-25	Africa|hCoV-19/South Africa/LR00142/2020|EPI ISL 514373|B.1.1.52|South Africa|2020-07-20	0.0004864559	Africa
Africa|hCoV-19/DRC/11653/2020|EPI ISL 527533|B.1.84|Democratic Republic of the Congo|2020-05-25	Africa|hCoV-19/South Africa/LR00142/2020|EPI ISL 514373|B.1.1.52|South Africa|2020-07-20	0.0004582650	Africa
Africa|hCoV-19/DRC/11676/2020|EPI ISL 527531|B.1|Democratic Republic of the Congo|2020-05-26	Africa|hCoV-19/South Africa/LR00142/2020|EPI ISL 514373|B.1.1.52|South Africa|2020-07-20	0.0006726114	Africa
Africa|hCoV-19/DRC/11677/2020|EPI ISL 527515|B.1.214|Democratic Republic of the Congo|2020-05-26	Africa|hCoV-19/South Africa/LR00142/2020|EPI ISL 514373|B.1.1.52|South Africa|2020-07-20	0.0004903240	Africa
Africa|hCoV-19/DRC/11732/2020|EPI ISL 527536|B.1.214|Democratic Republic of the Congo|2020-05-26	Africa|hCoV-19/South Africa/LR00142/2020|EPI ISL 514373|B.1.1.52|South Africa|2020-07-20	0.0003538109	Africa
Africa|hCoV-19/DRC/11733/2020|EPI ISL 527571|B.1.149|Democratic Republic of the Congo|2020-05-26	Africa|hCoV-19/South Africa/LR00142/2020|EPI ISL 514373|B.1.1.52|South Africa|2020-07-20	0.0004839121	Africa
Africa|hCoV-19/DRC/11806/2020|EPI ISL 527572|B.1.214|Democratic Republic of the Congo|2020-05-26	Africa|hCoV-19/South Africa/LR00142/2020|EPI ISL 514373|B.1.1.52|South Africa|2020-07-20	0.0005907357	Africa
Africa|hCoV-19/DRC/1234/2020|EPI ISL 429258|B.1.5|Democratic Republic of the Congo|2020-04-06	Africa|hCoV-19/South Africa/LR00142/2020|EPI ISL 514373|B.1.1.52|South Africa|2020-07-20	0.0003964124	Africa
Africa|hCoV-19/DRC/1249/2020|EPI ISL 429259|B.1.5|Democratic Republic of the Congo|2020-04-06	Africa|hCoV-19/South Africa/LR00142/2020|EPI ISL 514373|B.1.1.52|South Africa|2020-07-20	0.0003801801	Africa
Africa|hCoV-19/DRC/1319/2020|EPI ISL 431011|B.1.128|Democratic Republic of the Congo|2020-04-07	Africa|hCoV-19/South Africa/LR00142/2020|EPI ISL 514373|B.1.1.52|South Africa|2020-07-20	0.0004840748	Africa
Africa|hCoV-19/DRC/1324/2020|EPI ISL 435033|B.1.128|Democratic Republic of the Congo|2020-04-07	Africa|hCoV-19/South Africa/LR00142/2020|EPI ISL 514373|B.1.1.52|South Africa|2020-07-20	0.0004846109	Africa
Africa|hCoV-19/DRC/1326/2020|EPI ISL 435116|B.1|Democratic Republic of the Congo|2020-04-07	Africa|hCoV-19/South Africa/LR00142/2020|EPI ISL 514373|B.1.1.52|South Africa|2020-07-20	0.0004549506	Africa
Africa|hCoV-19/DRC/1375/2020|EPI ISL 435117|B.1.1.1|Democratic Republic of the Congo|2020-04-07	Africa|hCoV-19/South Africa/LR00142/2020|EPI ISL 514373|B.1.1.52|South Africa|2020-07-20	0.0004204268	Africa
Africa|hCoV-19/DRC/1376/2020|EPI ISL 431012|B.1.1.1|Democratic Republic of the Congo|2020-04-07	Africa|hCoV-19/South Africa/LR00142/2020|EPI ISL 514373|B.1.1.52|South Africa|2020-07-20	0.0003820415	Africa
Africa|hCoV-19/DRC/1377/2020|EPI ISL 434678|B.1.1.1|Democratic Republic of the Congo|2020-04-07	Africa|hCoV-19/South Africa/LR00142/2020|EPI ISL 514373|B.1.1.52|South Africa|2020-07-20	0.0003457747	Africa
Africa|hCoV-19/DRC/1378/2020|EPI ISL 435118|B.1.1.1|Democratic Republic of the Congo|2020-04-07	Africa|hCoV-19/South Africa/LR00142/2020|EPI ISL 514373|B.1.1.52|South Africa|2020-07-20	0.0003814245	Africa
Africa|hCoV-19/DRC/1382/2020|EPI ISL 435113|B.1.1.1|Democratic Republic of the Congo|2020-04-07	Africa|hCoV-19/South Africa/LR00142/2020|EPI ISL 514373|B.1.1.52|South Africa|2020-07-20	0.0003874639	Africa
Africa|hCoV-19/DRC/1397/2020|EPI ISL 434679|B.1.1.1|Democratic Republic of the Congo|2020-04-07	Africa|hCoV-19/South Africa/LR00142/2020|EPI ISL 514373|B.1.1.52|South Africa|2020-07-20	0.0003821345	Africa
Africa|hCoV-19/DRC/1398/2020|EPI ISL 435114|B.1.1.1|Democratic Republic of the Congo|2020-04-07	Africa|hCoV-19/South Africa/LR00142/2020|EPI ISL 514373|B.1.1.52|South Africa|2020-07-20	0.0003455478	Africa
Africa|hCoV-19/DRC/1422/2020|EPI ISL 434680|B.1.149|Democratic Republic of the Congo|2020-04-08	Africa|hCoV-19/South Africa/LR00142/2020|EPI ISL 514373|B.1.1.52|South Africa|2020-07-20	0.0004899502	Africa
Africa|hCoV-19/DRC/1423/2020|EPI ISL 434710|B.1.149|Democratic Republic of the Congo|2020-04-08	Africa|hCoV-19/South Africa/LR00142/2020|EPI ISL 514373|B.1.1.52|South Africa|2020-07-20	0.0004493425	Africa
Africa|hCoV-19/DRC/1486/2020|EPI ISL 434711|B.1|Democratic Republic of the Congo|2020-04-08	Africa|hCoV-19/South Africa/LR00142/2020|EPI ISL 514373|B.1.1.52|South Africa|2020-07-20	0.0004237263	Africa
Africa|hCoV-19/DRC/1516/2020|EPI ISL 435032|B.1.5|Democratic Republic of the Congo|2020-04-09	Africa|hCoV-19/South Africa/LR00142/2020|EPI ISL 514373|B.1.1.52|South Africa|2020-07-20	0.0003801538	Africa
Africa|hCoV-19/DRC/1565/2020|EPI ISL 434681|B.1|Democratic Republic of the Congo|2020-04-09	Africa|hCoV-19/South Africa/LR00142/2020|EPI ISL 514373|B.1.1.52|South Africa|2020-07-20	0.0004179174	Africa
Africa|hCoV-19/DRC/158/2020|EPI ISL 417950|B.40|Democratic Republic of the Congo|2020-03-20	Africa|hCoV-19/South Africa/LR00142/2020|EPI ISL 514373|B.1.1.52|South Africa|2020-07-20	0.0007260313	Africa
Africa|hCoV-19/DRC/1715/2020|EPI ISL 435156|B.1.84|Democratic Republic of the Congo|2020-04-10	Africa|hCoV-19/South Africa/LR00142/2020|EPI ISL 514373|B.1.1.52|South Africa|2020-07-20	0.0004502108	Africa
Africa|hCoV-19/DRC/1767/2020|EPI ISL 435157|B.1.5|Democratic Republic of the Congo|2020-04-10	Africa|hCoV-19/South Africa/LR00142/2020|EPI ISL 514373|B.1.1.52|South Africa|2020-07-20	0.0003897931	Africa
Africa|hCoV-19/DRC/1779/2020|EPI ISL 435158|C.14|Democratic Republic of the Congo|2020-04-10	Africa|hCoV-19/South Africa/LR00142/2020|EPI ISL 514373|B.1.1.52|South Africa|2020-07-20	0.0004583553	Africa
Africa|hCoV-19/DRC/191/2020|EPI ISL 417955|B.1.128|Democratic Republic of the Congo|2020-03-21	Africa|hCoV-19/South Africa/LR00142/2020|EPI ISL 514373|B.1.1.52|South Africa|2020-07-20	0.0004842657	Africa
Africa|hCoV-19/DRC/1952/2020|EPI ISL 435159|B.1.5|Democratic Republic of the Congo|2020-04-11	Africa|hCoV-19/South Africa/LR00142/2020|EPI ISL 514373|B.1.1.52|South Africa|2020-07-20	0.0003844846	Africa
Africa|hCoV-19/DRC/1982/2020|EPI ISL 435160|B.1|Democratic Republic of the Congo|2020-04-12	Africa|hCoV-19/South Africa/LR00142/2020|EPI ISL 514373|B.1.1.52|South Africa|2020-07-20	0.0004194319	Africa
Africa|hCoV-19/DRC/2047/2020|EPI ISL 435161|B.1.1.1|Democratic Republic of the Congo|2020-04-12	Africa|hCoV-19/South Africa/LR00142/2020|EPI ISL 514373|B.1.1.52|South Africa|2020-07-20	0.0003474686	Africa
Africa|hCoV-19/DRC/2063/2020|EPI ISL 435162|B.1|Democratic Republic of the Congo|2020-04-12	Africa|hCoV-19/South Africa/LR00142/2020|EPI ISL 514373|B.1.1.52|South Africa|2020-07-20	0.0003848707	Africa
Africa|hCoV-19/DRC/2120/2020|EPI ISL 435163|B.1.149|Democratic Republic of the Congo|2020-04-12	Africa|hCoV-19/South Africa/LR00142/2020|EPI ISL 514373|B.1.1.52|South Africa|2020-07-20	0.0004499332	Africa
Africa|hCoV-19/DRC/2121/2020|EPI ISL 435164|B.1.149|Democratic Republic of the Congo|2020-04-12	Africa|hCoV-19/South Africa/LR00142/2020|EPI ISL 514373|B.1.1.52|South Africa|2020-07-20	0.0004540180	Africa
Africa|hCoV-19/DRC/2122/2020|EPI ISL 435165|B.1.149|Democratic Republic of the Congo|2020-04-13	Africa|hCoV-19/South Africa/LR00142/2020|EPI ISL 514373|B.1.1.52|South Africa|2020-07-20	0.0005308779	Africa
Africa|hCoV-19/DRC/2125/2020|EPI ISL 435166|B.1.149|Democratic Republic of the Congo|2020-04-13	Africa|hCoV-19/South Africa/LR00142/2020|EPI ISL 514373|B.1.1.52|South Africa|2020-07-20	0.0004544943	Africa
Africa|hCoV-19/DRC/2128/2020|EPI ISL 435167|B.1|Democratic Republic of the Congo|2020-04-13	Africa|hCoV-19/South Africa/LR00142/2020|EPI ISL 514373|B.1.1.52|South Africa|2020-07-20	0.0003915410	Africa
Africa|hCoV-19/DRC/2133/2020|EPI ISL 435168|B.1.128|Democratic Republic of the Congo|2020-04-13	Africa|hCoV-19/South Africa/LR00142/2020|EPI ISL 514373|B.1.1.52|South Africa|2020-07-20	0.0004941660	Africa
Africa|hCoV-19/DRC/214/2020|EPI ISL 420030|B.1.6|Democratic Republic of the Congo|2020-03-21	Africa|hCoV-19/South Africa/LR00142/2020|EPI ISL 514373|B.1.1.52|South Africa|2020-07-20	0.0003815606	Africa
Africa|hCoV-19/DRC/215/2020|EPI ISL 420031|B.1.1.1|Democratic Republic of the Congo|2020-03-21	Africa|hCoV-19/South Africa/LR00142/2020|EPI ISL 514373|B.1.1.52|South Africa|2020-07-20	0.0003832179	Africa
Africa|hCoV-19/DRC/2169/2020|EPI ISL 436194|B.1.5|Democratic Republic of the Congo|2020-04-13	Africa|hCoV-19/South Africa/LR00142/2020|EPI ISL 514373|B.1.1.52|South Africa|2020-07-20	0.0004234827	Africa
Africa|hCoV-19/DRC/2299/2020|EPI ISL 436412|B.1.5|Democratic Republic of the Congo|2020-04-14	Africa|hCoV-19/South Africa/LR00142/2020|EPI ISL 514373|B.1.1.52|South Africa|2020-07-20	0.0004493534	Africa
Africa|hCoV-19/DRC/236/2020|EPI ISL 420032|B.1.128|Democratic Republic of the Congo|2020-03-22	Africa|hCoV-19/South Africa/LR00142/2020|EPI ISL 514373|B.1.1.52|South Africa|2020-07-20	0.0004852272	Africa
Africa|hCoV-19/DRC/2363/2020|EPI ISL 437194|B.1.84|Democratic Republic of the Congo|2020-04-14	Africa|hCoV-19/South Africa/LR00142/2020|EPI ISL 514373|B.1.1.52|South Africa|2020-07-20	0.0004147420	Africa
Africa|hCoV-19/DRC/2384/2020|EPI ISL 437196|B.1.149|Democratic Republic of the Congo|2020-04-14	Africa|hCoV-19/South Africa/LR00142/2020|EPI ISL 514373|B.1.1.52|South Africa|2020-07-20	0.0004543512	Africa
Africa|hCoV-19/DRC/241/2020|EPI ISL 420033|B.1.1.75|Democratic Republic of the Congo|2020-03-22	Africa|hCoV-19/South Africa/LR00142/2020|EPI ISL 514373|B.1.1.52|South Africa|2020-07-20	0.0003118874	Africa
Africa|hCoV-19/DRC/243/2020|EPI ISL 420034|B.1|Democratic Republic of the Congo|2020-03-22	Africa|hCoV-19/South Africa/LR00142/2020|EPI ISL 514373|B.1.1.52|South Africa|2020-07-20	0.0004226261	Africa
Africa|hCoV-19/DRC/248/2020|EPI ISL 420035|B.1.5|Democratic Republic of the Congo|2020-03-22	Africa|hCoV-19/South Africa/LR00142/2020|EPI ISL 514373|B.1.1.52|South Africa|2020-07-20	0.0003465532	Africa
Africa|hCoV-19/DRC/2496/2020|EPI ISL 437337|B.1.149|Democratic Republic of the Congo|2020-04-15	Africa|hCoV-19/South Africa/LR00142/2020|EPI ISL 514373|B.1.1.52|South Africa|2020-07-20	0.0004838839	Africa
Africa|hCoV-19/DRC/2529/2020|EPI ISL 437338|B.1.178|Democratic Republic of the Congo|2020-04-15	Africa|hCoV-19/South Africa/LR00142/2020|EPI ISL 514373|B.1.1.52|South Africa|2020-07-20	0.0004493114	Africa
Africa|hCoV-19/DRC/253/2020|EPI ISL 420838|B.1.5|Democratic Republic of the Congo|2020-03-22	Africa|hCoV-19/South Africa/LR00142/2020|EPI ISL 514373|B.1.1.52|South Africa|2020-07-20	0.0003462537	Africa
Africa|hCoV-19/DRC/2536/2020|EPI ISL 437339|B.1|Democratic Republic of the Congo|2020-04-15	Africa|hCoV-19/South Africa/LR00142/2020|EPI ISL 514373|B.1.1.52|South Africa|2020-07-20	0.0004493115	Africa
Africa|hCoV-19/DRC/254/2020|EPI ISL 420839|B.1|Democratic Republic of the Congo|2020-03-22	Africa|hCoV-19/South Africa/LR00142/2020|EPI ISL 514373|B.1.1.52|South Africa|2020-07-20	0.0004158470	Africa
Africa|hCoV-19/DRC/2563/2020|EPI ISL 437340|B.1.9|Democratic Republic of the Congo|2020-04-15	Africa|hCoV-19/South Africa/LR00142/2020|EPI ISL 514373|B.1.1.52|South Africa|2020-07-20	0.0006567678	Africa
Africa|hCoV-19/DRC/2580/2020|EPI ISL 437341|B.1.5|Democratic Republic of the Congo|2020-04-15	Africa|hCoV-19/South Africa/LR00142/2020|EPI ISL 514373|B.1.1.52|South Africa|2020-07-20	0.0003801630	Africa
Africa|hCoV-19/DRC/2644/2020|EPI ISL 437342|B.1.84|Democratic Republic of the Congo|2020-04-15	Africa|hCoV-19/South Africa/LR00142/2020|EPI ISL 514373|B.1.1.52|South Africa|2020-07-20	0.0004852271	Africa
Africa|hCoV-19/DRC/2670/2020|EPI ISL 437343|B.1.9|Democratic Republic of the Congo|2020-04-15	Africa|hCoV-19/South Africa/LR00142/2020|EPI ISL 514373|B.1.1.52|South Africa|2020-07-20	0.0006913962	Africa
Africa|hCoV-19/DRC/2727/2020|EPI ISL 437344|B.1|Democratic Republic of the Congo|2020-04-16	Africa|hCoV-19/South Africa/LR00142/2020|EPI ISL 514373|B.1.1.52|South Africa|2020-07-20	0.0003851130	Africa
Africa|hCoV-19/DRC/2728/2020|EPI ISL 437345|B.1.84|Democratic Republic of the Congo|2020-04-16	Africa|hCoV-19/South Africa/LR00142/2020|EPI ISL 514373|B.1.1.52|South Africa|2020-07-20	0.0004542618	Africa
Africa|hCoV-19/DRC/2813/2020|EPI ISL 437346|C.14|Democratic Republic of the Congo|2020-04-16	Africa|hCoV-19/South Africa/LR00142/2020|EPI ISL 514373|B.1.1.52|South Africa|2020-07-20	0.0004838671	Africa
Africa|hCoV-19/DRC/2819/2020|EPI ISL 437347|B.1|Democratic Republic of the Congo|2020-04-16	Africa|hCoV-19/South Africa/LR00142/2020|EPI ISL 514373|B.1.1.52|South Africa|2020-07-20	0.0004874159	Africa
Africa|hCoV-19/DRC/2827/2020|EPI ISL 437348|B.1|Democratic Republic of the Congo|2020-04-16	Africa|hCoV-19/South Africa/LR00142/2020|EPI ISL 514373|B.1.1.52|South Africa|2020-07-20	0.0003801367	Africa
Africa|hCoV-19/DRC/2855/2020|EPI ISL 437350|B.1|Democratic Republic of the Congo|2020-04-16	Africa|hCoV-19/South Africa/LR00142/2020|EPI ISL 514373|B.1.1.52|South Africa|2020-07-20	0.0004147404	Africa
Africa|hCoV-19/DRC/2864/2020|EPI ISL 437351|B.1|Democratic Republic of the Congo|2020-04-16	Africa|hCoV-19/South Africa/LR00142/2020|EPI ISL 514373|B.1.1.52|South Africa|2020-07-20	0.0004156410	Africa
Africa|hCoV-19/DRC/2904/2020|EPI ISL 437352|B.1|Democratic Republic of the Congo|2020-04-17	Africa|hCoV-19/South Africa/LR00142/2020|EPI ISL 514373|B.1.1.52|South Africa|2020-07-20	0.0003801537	Africa
Africa|hCoV-19/DRC/2938/2020|EPI ISL 437353|B.1.275|Democratic Republic of the Congo|2020-04-17	Africa|hCoV-19/South Africa/LR00142/2020|EPI ISL 514373|B.1.1.52|South Africa|2020-07-20	0.0005990731	Africa
Africa|hCoV-19/DRC/2939/2020|EPI ISL 437354|B.1|Democratic Republic of the Congo|2020-04-17	Africa|hCoV-19/South Africa/LR00142/2020|EPI ISL 514373|B.1.1.52|South Africa|2020-07-20	0.0005184595	Africa
Africa|hCoV-19/DRC/2942/2020|EPI ISL 437355|B.1|Democratic Republic of the Congo|2020-04-17	Africa|hCoV-19/South Africa/LR00142/2020|EPI ISL 514373|B.1.1.52|South Africa|2020-07-20	0.0005255645	Africa
Africa|hCoV-19/DRC/299/2020|EPI ISL 420840|B.4|Democratic Republic of the Congo|2020-03-20	Africa|hCoV-19/South Africa/LR00142/2020|EPI ISL 514373|B.1.1.52|South Africa|2020-07-20	0.0008683787	Africa
Africa|hCoV-19/DRC/300/2020|EPI ISL 420841|A|Democratic Republic of the Congo|2020-03-22	Africa|hCoV-19/South Africa/LR00142/2020|EPI ISL 514373|B.1.1.52|South Africa|2020-07-20	0.0006572886	Africa
Africa|hCoV-19/DRC/3041/2020|EPI ISL 437356|B.1|Democratic Republic of the Congo|2020-04-18	Africa|hCoV-19/South Africa/LR00142/2020|EPI ISL 514373|B.1.1.52|South Africa|2020-07-20	0.0004838621	Africa
Africa|hCoV-19/DRC/307/2020|EPI ISL 420842|B.1.9|Democratic Republic of the Congo|2020-03	Africa|hCoV-19/South Africa/LR00142/2020|EPI ISL 514373|B.1.1.52|South Africa|2020-07-20	0.0004924608	Africa
Africa|hCoV-19/DRC/3070/2020|EPI ISL 437357|B.1.214|Democratic Republic of the Congo|2020-04-18	Africa|hCoV-19/South Africa/LR00142/2020|EPI ISL 514373|B.1.1.52|South Africa|2020-07-20	0.0005184723	Africa
Africa|hCoV-19/DRC/3089/2020|EPI ISL 437358|B.1.84|Democratic Republic of the Congo|2020-04-19	Africa|hCoV-19/South Africa/LR00142/2020|EPI ISL 514373|B.1.1.52|South Africa|2020-07-20	0.0004492821	Africa
Africa|hCoV-19/DRC/3440/2020|EPI ISL 447597|B.1.84|Democratic Republic of the Congo|2020-04-22	Africa|hCoV-19/South Africa/LR00142/2020|EPI ISL 514373|B.1.1.52|South Africa|2020-07-20	0.0004510902	Africa
Africa|hCoV-19/DRC/3451/2020|EPI ISL 447598|B.1.178|Democratic Republic of the Congo|2020-04-22	Africa|hCoV-19/South Africa/LR00142/2020|EPI ISL 514373|B.1.1.52|South Africa|2020-07-20	0.0004861975	Africa
Africa|hCoV-19/DRC/3453/2020|EPI ISL 447599|B.1.84|Democratic Republic of the Congo|2020-04-22	Africa|hCoV-19/South Africa/LR00142/2020|EPI ISL 514373|B.1.1.52|South Africa|2020-07-20	0.0004513721	Africa
Africa|hCoV-19/DRC/3481/2020|EPI ISL 447600|B.1|Democratic Republic of the Congo|2020-04-22	Africa|hCoV-19/South Africa/LR00142/2020|EPI ISL 514373|B.1.1.52|South Africa|2020-07-20	0.0003890861	Africa
Africa|hCoV-19/DRC/3482/2020|EPI ISL 447601|B.1|Democratic Republic of the Congo|2020-04-22	Africa|hCoV-19/South Africa/LR00142/2020|EPI ISL 514373|B.1.1.52|South Africa|2020-07-20	0.0004187253	Africa
Africa|hCoV-19/DRC/3483/2020|EPI ISL 447602|B.1|Democratic Republic of the Congo|2020-04-22	Africa|hCoV-19/South Africa/LR00142/2020|EPI ISL 514373|B.1.1.52|South Africa|2020-07-20	0.0003889761	Africa
Africa|hCoV-19/DRC/3490/2020|EPI ISL 447603|B.1|Democratic Republic of the Congo|2020-04-22	Africa|hCoV-19/South Africa/LR00142/2020|EPI ISL 514373|B.1.1.52|South Africa|2020-07-20	0.0004169709	Africa
Africa|hCoV-19/DRC/3504/2020|EPI ISL 447604|B.1.149|Democratic Republic of the Congo|2020-04-23	Africa|hCoV-19/South Africa/LR00142/2020|EPI ISL 514373|B.1.1.52|South Africa|2020-07-20	0.0004601770	Africa
Africa|hCoV-19/DRC/352/2020|EPI ISL 420850|B.1.5|Democratic Republic of the Congo|2020-03	Africa|hCoV-19/South Africa/LR00142/2020|EPI ISL 514373|B.1.1.52|South Africa|2020-07-20	0.0004168868	Africa
Africa|hCoV-19/DRC/353/2020|EPI ISL 420843|B.1.5|Democratic Republic of the Congo|2020-03	Africa|hCoV-19/South Africa/LR00142/2020|EPI ISL 514373|B.1.1.52|South Africa|2020-07-20	0.0003470104	Africa
Africa|hCoV-19/DRC/355/2020|EPI ISL 420844|B.1|Democratic Republic of the Congo|2020-03	Africa|hCoV-19/South Africa/LR00142/2020|EPI ISL 514373|B.1.1.52|South Africa|2020-07-20	0.0003812565	Africa
Africa|hCoV-19/DRC/3552/2020|EPI ISL 447605|B.1.84|Democratic Republic of the Congo|2020-04-23	Africa|hCoV-19/South Africa/LR00142/2020|EPI ISL 514373|B.1.1.52|South Africa|2020-07-20	0.0004549841	Africa
Africa|hCoV-19/DRC/3595/2020|EPI ISL 447606|B.1.5|Democratic Republic of the Congo|2020-04-23	Africa|hCoV-19/South Africa/LR00142/2020|EPI ISL 514373|B.1.1.52|South Africa|2020-07-20	0.0004155689	Africa
Africa|hCoV-19/DRC/3632/2020|EPI ISL 447607|B.1.5|Democratic Republic of the Congo|2020-04-23	Africa|hCoV-19/South Africa/LR00142/2020|EPI ISL 514373|B.1.1.52|South Africa|2020-07-20	0.0004169218	Africa
Africa|hCoV-19/DRC/3633/2020|EPI ISL 447230|B.1.5|Democratic Republic of the Congo|2020-04-23	Africa|hCoV-19/South Africa/LR00142/2020|EPI ISL 514373|B.1.1.52|South Africa|2020-07-20	0.0004193396	Africa
Africa|hCoV-19/DRC/3653/2020|EPI ISL 447231|B.1.128|Democratic Republic of the Congo|2020-04-23	Africa|hCoV-19/South Africa/LR00142/2020|EPI ISL 514373|B.1.1.52|South Africa|2020-07-20	0.0005559282	Africa
Africa|hCoV-19/DRC/3659/2020|EPI ISL 447232|B.1.128|Democratic Republic of the Congo|2020-04-23	Africa|hCoV-19/South Africa/LR00142/2020|EPI ISL 514373|B.1.1.52|South Africa|2020-07-20	0.0005563343	Africa
Africa|hCoV-19/DRC/3661/2020|EPI ISL 447233|B.1.128|Democratic Republic of the Congo|2020-04-23	Africa|hCoV-19/South Africa/LR00142/2020|EPI ISL 514373|B.1.1.52|South Africa|2020-07-20	0.0005563730	Africa
Africa|hCoV-19/DRC/3662/2020|EPI ISL 447234|B.1.128|Democratic Republic of the Congo|2020-04-23	Africa|hCoV-19/South Africa/LR00142/2020|EPI ISL 514373|B.1.1.52|South Africa|2020-07-20	0.0005559671	Africa
Africa|hCoV-19/DRC/3664/2020|EPI ISL 447235|B.1.128|Democratic Republic of the Congo|2020-04-23	Africa|hCoV-19/South Africa/LR00142/2020|EPI ISL 514373|B.1.1.52|South Africa|2020-07-20	0.0005560445	Africa
Africa|hCoV-19/DRC/3683/2020|EPI ISL 447236|B.1.5|Democratic Republic of the Congo|2020-04-24	Africa|hCoV-19/South Africa/LR00142/2020|EPI ISL 514373|B.1.1.52|South Africa|2020-07-20	0.0004516840	Africa
Africa|hCoV-19/DRC/3688/2020|EPI ISL 447237|B.1.128|Democratic Republic of the Congo|2020-04-24	Africa|hCoV-19/South Africa/LR00142/2020|EPI ISL 514373|B.1.1.52|South Africa|2020-07-20	0.0005541767	Africa
Africa|hCoV-19/DRC/376/2020|EPI ISL 420851|B.1.6|Democratic Republic of the Congo|2020-03-25	Africa|hCoV-19/South Africa/LR00142/2020|EPI ISL 514373|B.1.1.52|South Africa|2020-07-20	0.0004503761	Africa
Africa|hCoV-19/DRC/3764/2020|EPI ISL 447238|B.1.84|Democratic Republic of the Congo|2020-04-24	Africa|hCoV-19/South Africa/LR00142/2020|EPI ISL 514373|B.1.1.52|South Africa|2020-07-20	0.0004851044	Africa
Africa|hCoV-19/DRC/3768/2020|EPI ISL 447239|B.1.84|Democratic Republic of the Congo|2020-04-24	Africa|hCoV-19/South Africa/LR00142/2020|EPI ISL 514373|B.1.1.52|South Africa|2020-07-20	0.0004513924	Africa
Africa|hCoV-19/DRC/3778/2020|EPI ISL 447240|B.1.128|Democratic Republic of the Congo|2020-04-24	Africa|hCoV-19/South Africa/LR00142/2020|EPI ISL 514373|B.1.1.52|South Africa|2020-07-20	0.0005530848	Africa
Africa|hCoV-19/DRC/3787/2020|EPI ISL 447241|B.1|Democratic Republic of the Congo|2020-04-24	Africa|hCoV-19/South Africa/LR00142/2020|EPI ISL 514373|B.1.1.52|South Africa|2020-07-20	0.0004224138	Africa
Africa|hCoV-19/DRC/3791/2020|EPI ISL 447242|B.1|Democratic Republic of the Congo|2020-04-24	Africa|hCoV-19/South Africa/LR00142/2020|EPI ISL 514373|B.1.1.52|South Africa|2020-07-20	0.0004631008	Africa
Africa|hCoV-19/DRC/3803/2020|EPI ISL 447243|B.1|Democratic Republic of the Congo|2020-04-24	Africa|hCoV-19/South Africa/LR00142/2020|EPI ISL 514373|B.1.1.52|South Africa|2020-07-20	0.0003887970	Africa
Africa|hCoV-19/DRC/3806/2020|EPI ISL 447244|B.1|Democratic Republic of the Congo|2020-04-24	Africa|hCoV-19/South Africa/LR00142/2020|EPI ISL 514373|B.1.1.52|South Africa|2020-07-20	0.0003887698	Africa
Africa|hCoV-19/DRC/3827/2020|EPI ISL 447245|B.1|Democratic Republic of the Congo|2020-04-24	Africa|hCoV-19/South Africa/LR00142/2020|EPI ISL 514373|B.1.1.52|South Africa|2020-07-20	0.0005211954	Africa
Africa|hCoV-19/DRC/3829/2020|EPI ISL 447246|B.1|Democratic Republic of the Congo|2020-04-24	Africa|hCoV-19/South Africa/LR00142/2020|EPI ISL 514373|B.1.1.52|South Africa|2020-07-20	0.0004869804	Africa
Africa|hCoV-19/DRC/3834/2020|EPI ISL 447247|A|Democratic Republic of the Congo|2020-04-25	Africa|hCoV-19/South Africa/LR00142/2020|EPI ISL 514373|B.1.1.52|South Africa|2020-07-20	0.0006994739	Africa
Africa|hCoV-19/DRC/3837/2020|EPI ISL 447248|B.1.128|Democratic Republic of the Congo|2020-04-25	Africa|hCoV-19/South Africa/LR00142/2020|EPI ISL 514373|B.1.1.52|South Africa|2020-07-20	0.0005556775	Africa
Africa|hCoV-19/DRC/3841/2020|EPI ISL 447249|B.1.128|Democratic Republic of the Congo|2020-04-25	Africa|hCoV-19/South Africa/LR00142/2020|EPI ISL 514373|B.1.1.52|South Africa|2020-07-20	0.0005890349	Africa
Africa|hCoV-19/DRC/3842/2020|EPI ISL 471396|B.1.128|Democratic Republic of the Congo|2020-04-25	Africa|hCoV-19/South Africa/LR00142/2020|EPI ISL 514373|B.1.1.52|South Africa|2020-07-20	0.0005876505	Africa
Africa|hCoV-19/DRC/3846/2020|EPI ISL 471397|B.1.84|Democratic Republic of the Congo|2020-04-25	Africa|hCoV-19/South Africa/LR00142/2020|EPI ISL 514373|B.1.1.52|South Africa|2020-07-20	0.0005184471	Africa
Africa|hCoV-19/DRC/3937/2020|EPI ISL 471398|B.1|Democratic Republic of the Congo|2020-04-25	Africa|hCoV-19/South Africa/LR00142/2020|EPI ISL 514373|B.1.1.52|South Africa|2020-07-20	0.0004838739	Africa
Africa|hCoV-19/DRC/3941/2020|EPI ISL 471399|B.1.128|Democratic Republic of the Congo|2020-04-25	Africa|hCoV-19/South Africa/LR00142/2020|EPI ISL 514373|B.1.1.52|South Africa|2020-07-20	0.0005217647	Africa
Africa|hCoV-19/DRC/3947/2020|EPI ISL 471400|B.1.214|Democratic Republic of the Congo|2020-04-25	Africa|hCoV-19/South Africa/LR00142/2020|EPI ISL 514373|B.1.1.52|South Africa|2020-07-20	0.0005876120	Africa
Africa|hCoV-19/DRC/3949/2020|EPI ISL 471401|B.1.84|Democratic Republic of the Congo|2020-04-26	Africa|hCoV-19/South Africa/LR00142/2020|EPI ISL 514373|B.1.1.52|South Africa|2020-07-20	0.0004147419	Africa
Africa|hCoV-19/DRC/396/2020|EPI ISL 420852|B.1.6|Democratic Republic of the Congo|2020-03-26	Africa|hCoV-19/South Africa/LR00142/2020|EPI ISL 514373|B.1.1.52|South Africa|2020-07-20	0.0004155216	Africa
Africa|hCoV-19/DRC/397/2020|EPI ISL 420845|B.1.6|Democratic Republic of the Congo|2020-03-26	Africa|hCoV-19/South Africa/LR00142/2020|EPI ISL 514373|B.1.1.52|South Africa|2020-07-20	0.0004147749	Africa
Africa|hCoV-19/DRC/400/2020|EPI ISL 420846|B.1.5|Democratic Republic of the Congo|2020-03	Africa|hCoV-19/South Africa/LR00142/2020|EPI ISL 514373|B.1.1.52|South Africa|2020-07-20	0.0003812169	Africa
Africa|hCoV-19/DRC/4012/2020|EPI ISL 471402|B.1|Democratic Republic of the Congo|2020-04-26	Africa|hCoV-19/South Africa/LR00142/2020|EPI ISL 514373|B.1.1.52|South Africa|2020-07-20	0.0005184704	Africa
Africa|hCoV-19/DRC/402/2020|EPI ISL 420853|B.1|Democratic Republic of the Congo|2020-03-26	Africa|hCoV-19/South Africa/LR00142/2020|EPI ISL 514373|B.1.1.52|South Africa|2020-07-20	0.0004279669	Africa
Africa|hCoV-19/DRC/4020/2020|EPI ISL 471403|B.1.5|Democratic Republic of the Congo|2020-04-26	Africa|hCoV-19/South Africa/LR00142/2020|EPI ISL 514373|B.1.1.52|South Africa|2020-07-20	0.0004838951	Africa
Africa|hCoV-19/DRC/4026/2020|EPI ISL 471404|B.1.84|Democratic Republic of the Congo|2020-04-27	Africa|hCoV-19/South Africa/LR00142/2020|EPI ISL 514373|B.1.1.52|South Africa|2020-07-20	0.0004513923	Africa
Africa|hCoV-19/DRC/4060/2020|EPI ISL 471405|B.1|Democratic Republic of the Congo|2020-04-27	Africa|hCoV-19/South Africa/LR00142/2020|EPI ISL 514373|B.1.1.52|South Africa|2020-07-20	0.0004838622	Africa
Africa|hCoV-19/DRC/4075/2020|EPI ISL 471406|B.1.214|Democratic Republic of the Congo|2020-04-27	Africa|hCoV-19/South Africa/LR00142/2020|EPI ISL 514373|B.1.1.52|South Africa|2020-07-20	0.0005531095	Africa
Africa|hCoV-19/DRC/4084/2020|EPI ISL 471407|B.1.214|Democratic Republic of the Congo|2020-04-27	Africa|hCoV-19/South Africa/LR00142/2020|EPI ISL 514373|B.1.1.52|South Africa|2020-07-20	0.0005876119	Africa
Africa|hCoV-19/DRC/4132/2020|EPI ISL 471408|B.1|Democratic Republic of the Congo|2020-04-27	Africa|hCoV-19/South Africa/LR00142/2020|EPI ISL 514373|B.1.1.52|South Africa|2020-07-20	0.0005184345	Africa
Africa|hCoV-19/DRC/4141/2020|EPI ISL 471409|B.1.128|Democratic Republic of the Congo|2020-04-27	Africa|hCoV-19/South Africa/LR00142/2020|EPI ISL 514373|B.1.1.52|South Africa|2020-07-20	0.0005530465	Africa
Africa|hCoV-19/DRC/4145/2020|EPI ISL 471410|B.1|Democratic Republic of the Congo|2020-04-27	Africa|hCoV-19/South Africa/LR00142/2020|EPI ISL 514373|B.1.1.52|South Africa|2020-07-20	0.0004493022	Africa
Africa|hCoV-19/DRC/4194/2020|EPI ISL 471414|B.1.5|Democratic Republic of the Congo|2020-04-28	Africa|hCoV-19/South Africa/LR00142/2020|EPI ISL 514373|B.1.1.52|South Africa|2020-07-20	0.0004838622	Africa
Africa|hCoV-19/DRC/4250/2020|EPI ISL 471415|B.1.1.1|Democratic Republic of the Congo|2020-04-28	Africa|hCoV-19/South Africa/LR00142/2020|EPI ISL 514373|B.1.1.52|South Africa|2020-07-20	0.0004492711	Africa
Africa|hCoV-19/DRC/4279/2020|EPI ISL 514114|B.1|Democratic Republic of the Congo|2020-04-28	Africa|hCoV-19/South Africa/LR00142/2020|EPI ISL 514373|B.1.1.52|South Africa|2020-07-20	0.0004864390	Africa
Africa|hCoV-19/DRC/4282/2020|EPI ISL 514103|B.1.128|Democratic Republic of the Congo|2020-04-08	Africa|hCoV-19/South Africa/LR00142/2020|EPI ISL 514373|B.1.1.52|South Africa|2020-07-20	0.0005212627	Africa
Africa|hCoV-19/DRC/4284/2020|EPI ISL 514115|B.1.128|Democratic Republic of the Congo|2020-04-28	Africa|hCoV-19/South Africa/LR00142/2020|EPI ISL 514373|B.1.1.52|South Africa|2020-07-20	0.0005212083	Africa
Africa|hCoV-19/DRC/431/2020|EPI ISL 420847|B.1.147|Democratic Republic of the Congo|2020-03-26	Africa|hCoV-19/South Africa/LR00142/2020|EPI ISL 514373|B.1.1.52|South Africa|2020-07-20	0.0004153592	Africa
Africa|hCoV-19/DRC/4418/2020|EPI ISL 496506|B.1.128|Democratic Republic of the Congo|2020-04-29	Africa|hCoV-19/South Africa/LR00142/2020|EPI ISL 514373|B.1.1.52|South Africa|2020-07-20	0.0005560058	Africa
Africa|hCoV-19/DRC/4422/2020|EPI ISL 496507|B.1.128|Democratic Republic of the Congo|2020-04-29	Africa|hCoV-19/South Africa/LR00142/2020|EPI ISL 514373|B.1.1.52|South Africa|2020-07-20	0.0005239020	Africa
Africa|hCoV-19/DRC/4427/2020|EPI ISL 496508|B.1.128|Democratic Republic of the Congo|2020-04-29	Africa|hCoV-19/South Africa/LR00142/2020|EPI ISL 514373|B.1.1.52|South Africa|2020-07-20	0.0005274749	Africa
Africa|hCoV-19/DRC/4429/2020|EPI ISL 513589|B.1.128|Democratic Republic of the Congo|2020-04-29	Africa|hCoV-19/South Africa/LR00142/2020|EPI ISL 514373|B.1.1.52|South Africa|2020-07-20	0.0005275120	Africa
Africa|hCoV-19/DRC/4430/2020|EPI ISL 496509|B.1.128|Democratic Republic of the Congo|2020-04-29	Africa|hCoV-19/South Africa/LR00142/2020|EPI ISL 514373|B.1.1.52|South Africa|2020-07-20	0.0005216065	Africa
Africa|hCoV-19/DRC/4437/2020|EPI ISL 513590|B.1.128|Democratic Republic of the Congo|2020-05-02	Africa|hCoV-19/South Africa/LR00142/2020|EPI ISL 514373|B.1.1.52|South Africa|2020-07-20	0.0005627903	Africa
Africa|hCoV-19/DRC/4442/2020|EPI ISL 496510|B.1.128|Democratic Republic of the Congo|2020-04-29	Africa|hCoV-19/South Africa/LR00142/2020|EPI ISL 514373|B.1.1.52|South Africa|2020-07-20	0.0005240113	Africa
Africa|hCoV-19/DRC/4444/2020|EPI ISL 514104|B.1.128|Democratic Republic of the Congo|2020-04-29	Africa|hCoV-19/South Africa/LR00142/2020|EPI ISL 514373|B.1.1.52|South Africa|2020-07-20	0.0005212080	Africa
Africa|hCoV-19/DRC/445/2020|EPI ISL 420848|B.1|Democratic Republic of the Congo|2020-03	Africa|hCoV-19/South Africa/LR00142/2020|EPI ISL 514373|B.1.1.52|South Africa|2020-07-20	0.0003908079	Africa
Africa|hCoV-19/DRC/4501/2020|EPI ISL 513591|B.1.5|Democratic Republic of the Congo|2020-05-30	Africa|hCoV-19/South Africa/LR00142/2020|EPI ISL 514373|B.1.1.52|South Africa|2020-07-20	0.0004220758	Africa
Africa|hCoV-19/DRC/4516/2020|EPI ISL 487192|B.1.1.275|Democratic Republic of the Congo|2020-04-28	Africa|hCoV-19/South Africa/LR00142/2020|EPI ISL 514373|B.1.1.52|South Africa|2020-07-20	0.0002771764	Africa
Africa|hCoV-19/DRC/4524/2020|EPI ISL 513597|A|Democratic Republic of the Congo|2020-04-30	Africa|hCoV-19/South Africa/LR00142/2020|EPI ISL 514373|B.1.1.52|South Africa|2020-07-20	0.0007299625	Africa
Africa|hCoV-19/DRC/4541/2020|EPI ISL 513598|B.1|Democratic Republic of the Congo|2020-04-30	Africa|hCoV-19/South Africa/LR00142/2020|EPI ISL 514373|B.1.1.52|South Africa|2020-07-20	0.0004839270	Africa
Africa|hCoV-19/DRC/4551/2020|EPI ISL 513599|B.1.178|Democratic Republic of the Congo|2020-04-30	Africa|hCoV-19/South Africa/LR00142/2020|EPI ISL 514373|B.1.1.52|South Africa|2020-07-20	0.0005572387	Africa
Africa|hCoV-19/DRC/4561/2020|EPI ISL 513600|B.1|Democratic Republic of the Congo|2020-04-30	Africa|hCoV-19/South Africa/LR00142/2020|EPI ISL 514373|B.1.1.52|South Africa|2020-07-20	0.0004838621	Africa
Africa|hCoV-19/DRC/4562/2020|EPI ISL 513601|B.1.214|Democratic Republic of the Congo|2020-04-30	Africa|hCoV-19/South Africa/LR00142/2020|EPI ISL 514373|B.1.1.52|South Africa|2020-07-20	0.0004838739	Africa
Africa|hCoV-19/DRC/4568/2020|EPI ISL 513602|B.1|Democratic Republic of the Congo|2020-04-30	Africa|hCoV-19/South Africa/LR00142/2020|EPI ISL 514373|B.1.1.52|South Africa|2020-07-20	0.0004887599	Africa
Africa|hCoV-19/DRC/4578/2020|EPI ISL 513603|B.1|Democratic Republic of the Congo|2020-04-30	Africa|hCoV-19/South Africa/LR00142/2020|EPI ISL 514373|B.1.1.52|South Africa|2020-07-20	0.0005253142	Africa
Africa|hCoV-19/DRC/4613/2020|EPI ISL 513604|B.1.214|Democratic Republic of the Congo|2020-04-30	Africa|hCoV-19/South Africa/LR00142/2020|EPI ISL 514373|B.1.1.52|South Africa|2020-07-20	0.0005210577	Africa
Africa|hCoV-19/DRC/4614/2020|EPI ISL 513605|B.1|Democratic Republic of the Congo|2020-04-30	Africa|hCoV-19/South Africa/LR00142/2020|EPI ISL 514373|B.1.1.52|South Africa|2020-07-20	0.0006222157	Africa
Africa|hCoV-19/DRC/4631/2020|EPI ISL 513606|B.1.5|Democratic Republic of the Congo|2020-04-30	Africa|hCoV-19/South Africa/LR00142/2020|EPI ISL 514373|B.1.1.52|South Africa|2020-07-20	0.0006222589	Africa
Africa|hCoV-19/DRC/4633/2020|EPI ISL 513607|B.1.128|Democratic Republic of the Congo|2020-04-30	Africa|hCoV-19/South Africa/LR00142/2020|EPI ISL 514373|B.1.1.52|South Africa|2020-07-20	0.0005876504	Africa
Africa|hCoV-19/DRC/4642/2020|EPI ISL 513608|B.1.128|Democratic Republic of the Congo|2020-04-30	Africa|hCoV-19/South Africa/LR00142/2020|EPI ISL 514373|B.1.1.52|South Africa|2020-07-20	0.0005876241	Africa
Africa|hCoV-19/DRC/4647/2020|EPI ISL 513609|B.1.128|Democratic Republic of the Congo|2020-04-30	Africa|hCoV-19/South Africa/LR00142/2020|EPI ISL 514373|B.1.1.52|South Africa|2020-07-20	0.0005530465	Africa
Africa|hCoV-19/DRC/4653/2020|EPI ISL 513610|B.1.128|Democratic Republic of the Congo|2020-04-30	Africa|hCoV-19/South Africa/LR00142/2020|EPI ISL 514373|B.1.1.52|South Africa|2020-07-20	0.0005876850	Africa
Africa|hCoV-19/DRC/4681/2020|EPI ISL 514116|B.1.128|Democratic Republic of the Congo|2020-04-30	Africa|hCoV-19/South Africa/LR00142/2020|EPI ISL 514373|B.1.1.52|South Africa|2020-07-20	0.0005253326	Africa
Africa|hCoV-19/DRC/4683/2020|EPI ISL 514105|B.1.5|Democratic Republic of the Congo|2020-04-30	Africa|hCoV-19/South Africa/LR00142/2020|EPI ISL 514373|B.1.1.52|South Africa|2020-07-20	0.0005590745	Africa
Africa|hCoV-19/DRC/4685/2020|EPI ISL 514106|B.1.128|Democratic Republic of the Congo|2020-04-30	Africa|hCoV-19/South Africa/LR00142/2020|EPI ISL 514373|B.1.1.52|South Africa|2020-07-20	0.0005901878	Africa
Africa|hCoV-19/DRC/4690/2020|EPI ISL 514117|B.1.128|Democratic Republic of the Congo|2020-04-30	Africa|hCoV-19/South Africa/LR00142/2020|EPI ISL 514373|B.1.1.52|South Africa|2020-07-20	0.0005563151	Africa
Africa|hCoV-19/DRC/4693/2020|EPI ISL 514118|B.1.128|Democratic Republic of the Congo|2020-04-30	Africa|hCoV-19/South Africa/LR00142/2020|EPI ISL 514373|B.1.1.52|South Africa|2020-07-20	0.0005551571	Africa
Africa|hCoV-19/DRC/4694/2020|EPI ISL 514107|B.1.128|Democratic Republic of the Congo|2020-04-30	Africa|hCoV-19/South Africa/LR00142/2020|EPI ISL 514373|B.1.1.52|South Africa|2020-07-20	0.0005593091	Africa
Africa|hCoV-19/DRC/4720/2020|EPI ISL 514108|B.1.84|Democratic Republic of the Congo|2020-05-01	Africa|hCoV-19/South Africa/LR00142/2020|EPI ISL 514373|B.1.1.52|South Africa|2020-07-20	0.0004866874	Africa
Africa|hCoV-19/DRC/4785/2020|EPI ISL 514119|B.1.84|Democratic Republic of the Congo|2020-05-01	Africa|hCoV-19/South Africa/LR00142/2020|EPI ISL 514373|B.1.1.52|South Africa|2020-07-20	0.0006246427	Africa
Africa|hCoV-19/DRC/5019/2020|EPI ISL 496511|B.1|Democratic Republic of the Congo|2020-05-02	Africa|hCoV-19/South Africa/LR00142/2020|EPI ISL 514373|B.1.1.52|South Africa|2020-07-20	0.0005376890	Africa
Africa|hCoV-19/DRC/5094/2020|EPI ISL 496491|B.1.84|Democratic Republic of the Congo|2020-05-02	Africa|hCoV-19/South Africa/LR00142/2020|EPI ISL 514373|B.1.1.52|South Africa|2020-07-20	0.0004896163	Africa
Africa|hCoV-19/DRC/5186/2020|EPI ISL 496512|B.1|Democratic Republic of the Congo|2020-05-03	Africa|hCoV-19/South Africa/LR00142/2020|EPI ISL 514373|B.1.1.52|South Africa|2020-07-20	0.0005248836	Africa
Africa|hCoV-19/DRC/5187/2020|EPI ISL 513619|B.1|Democratic Republic of the Congo|2020-05-03	Africa|hCoV-19/South Africa/LR00142/2020|EPI ISL 514373|B.1.1.52|South Africa|2020-07-20	0.0005237114	Africa
Africa|hCoV-19/DRC/5205/2020|EPI ISL 487365|B.1.1.275|Democratic Republic of the Congo|2020-05-01	Africa|hCoV-19/South Africa/LR00142/2020|EPI ISL 514373|B.1.1.52|South Africa|2020-07-20	0.0003150638	Africa
Africa|hCoV-19/DRC/521/2020|EPI ISL 420854|B.1.5|Democratic Republic of the Congo|2020-03-25	Africa|hCoV-19/South Africa/LR00142/2020|EPI ISL 514373|B.1.1.52|South Africa|2020-07-20	0.0003462535	Africa
Africa|hCoV-19/DRC/5210/2020|EPI ISL 487369|B.1.1.275|Democratic Republic of the Congo|2020-05-01	Africa|hCoV-19/South Africa/LR00142/2020|EPI ISL 514373|B.1.1.52|South Africa|2020-07-20	0.0003145431	Africa
Africa|hCoV-19/DRC/523/2020|EPI ISL 420849|B.1.1.1|Democratic Republic of the Congo|2020-03-28	Africa|hCoV-19/South Africa/LR00142/2020|EPI ISL 514373|B.1.1.52|South Africa|2020-07-20	0.0003465895	Africa
Africa|hCoV-19/DRC/5240/2020|EPI ISL 496492|B.1|Democratic Republic of the Congo|2020-05-03	Africa|hCoV-19/South Africa/LR00142/2020|EPI ISL 514373|B.1.1.52|South Africa|2020-07-20	0.0004171869	Africa
Africa|hCoV-19/DRC/5377/2020|EPI ISL 496513|B.1|Democratic Republic of the Congo|2020-05-04	Africa|hCoV-19/South Africa/LR00142/2020|EPI ISL 514373|B.1.1.52|South Africa|2020-07-20	0.0004868229	Africa
Africa|hCoV-19/DRC/5538/2020|EPI ISL 514120|B.1|Democratic Republic of the Congo|2020-05-05	Africa|hCoV-19/South Africa/LR00142/2020|EPI ISL 514373|B.1.1.52|South Africa|2020-07-20	0.0004253028	Africa
Africa|hCoV-19/DRC/5651/2020|EPI ISL 496493|B.1.1.1|Democratic Republic of the Congo|2020-05-06	Africa|hCoV-19/South Africa/LR00142/2020|EPI ISL 514373|B.1.1.52|South Africa|2020-07-20	0.0003868601	Africa
Africa|hCoV-19/DRC/5705/2020|EPI ISL 496494|B.1.84|Democratic Republic of the Congo|2020-05-06	Africa|hCoV-19/South Africa/LR00142/2020|EPI ISL 514373|B.1.1.52|South Africa|2020-07-20	0.0004646019	Africa
Africa|hCoV-19/DRC/5735/2020|EPI ISL 496495|B.1.214|Democratic Republic of the Congo|2020-05-06	Africa|hCoV-19/South Africa/LR00142/2020|EPI ISL 514373|B.1.1.52|South Africa|2020-07-20	0.0004623339	Africa
Africa|hCoV-19/DRC/5815/2020|EPI ISL 495629|B.1.214|Democratic Republic of the Congo|2020-05-06	Africa|hCoV-19/South Africa/LR00142/2020|EPI ISL 514373|B.1.1.52|South Africa|2020-07-20	0.0005314686	Africa
Africa|hCoV-19/DRC/5907/2020|EPI ISL 496496|B.1.84|Democratic Republic of the Congo|2020-05-07	Africa|hCoV-19/South Africa/LR00142/2020|EPI ISL 514373|B.1.1.52|South Africa|2020-07-20	0.0005718075	Africa
Africa|hCoV-19/DRC/5913/2020|EPI ISL 496497|B.1|Democratic Republic of the Congo|2020-05-07	Africa|hCoV-19/South Africa/LR00142/2020|EPI ISL 514373|B.1.1.52|South Africa|2020-07-20	0.0005596277	Africa
Africa|hCoV-19/DRC/5927/2020|EPI ISL 496498|B.1.9|Democratic Republic of the Congo|2020-05-07	Africa|hCoV-19/South Africa/LR00142/2020|EPI ISL 514373|B.1.1.52|South Africa|2020-07-20	0.0007349660	Africa
Africa|hCoV-19/DRC/5957/2020|EPI ISL 496499|B.1.5|Democratic Republic of the Congo|2020-05-07	Africa|hCoV-19/South Africa/LR00142/2020|EPI ISL 514373|B.1.1.52|South Africa|2020-07-20	0.0003816306	Africa
Africa|hCoV-19/DRC/5964/2020|EPI ISL 496500|B.1.178|Democratic Republic of the Congo|2020-05-07	Africa|hCoV-19/South Africa/LR00142/2020|EPI ISL 514373|B.1.1.52|South Africa|2020-07-20	0.0003970763	Africa
Africa|hCoV-19/DRC/5996/2020|EPI ISL 496514|B.1.84|Democratic Republic of the Congo|2020-05-08	Africa|hCoV-19/South Africa/LR00142/2020|EPI ISL 514373|B.1.1.52|South Africa|2020-07-20	0.0004896335	Africa
Africa|hCoV-19/DRC/6026/2020|EPI ISL 513622|B.1.1.1|Democratic Republic of the Congo|2020-05-08	Africa|hCoV-19/South Africa/LR00142/2020|EPI ISL 514373|B.1.1.52|South Africa|2020-07-20	0.0004591603	Africa
Africa|hCoV-19/DRC/6143/2020|EPI ISL 496515|B.1|Democratic Republic of the Congo|2020-05-08	Africa|hCoV-19/South Africa/LR00142/2020|EPI ISL 514373|B.1.1.52|South Africa|2020-07-20	0.0004574249	Africa
Africa|hCoV-19/DRC/6151/2020|EPI ISL 513620|B.1.214|Democratic Republic of the Congo|2020-05-08	Africa|hCoV-19/South Africa/LR00142/2020|EPI ISL 514373|B.1.1.52|South Africa|2020-07-20	0.0005281006	Africa
Africa|hCoV-19/DRC/6163/2020|EPI ISL 513623|B.1.214|Democratic Republic of the Congo|2020-05-08	Africa|hCoV-19/South Africa/LR00142/2020|EPI ISL 514373|B.1.1.52|South Africa|2020-07-20	0.0005322982	Africa
Africa|hCoV-19/DRC/6203/2020|EPI ISL 514109|B.1|Democratic Republic of the Congo|2020-05-09	Africa|hCoV-19/South Africa/LR00142/2020|EPI ISL 514373|B.1.1.52|South Africa|2020-07-20	0.0006265749	Africa
Africa|hCoV-19/DRC/6209/2020|EPI ISL 514110|B.1.84|Democratic Republic of the Congo|2020-05-09	Africa|hCoV-19/South Africa/LR00142/2020|EPI ISL 514373|B.1.1.52|South Africa|2020-07-20	0.0004517216	Africa
Africa|hCoV-19/DRC/6227/2020|EPI ISL 514121|B.1.84|Democratic Republic of the Congo|2020-05-09	Africa|hCoV-19/South Africa/LR00142/2020|EPI ISL 514373|B.1.1.52|South Africa|2020-07-20	0.0004517375	Africa
Africa|hCoV-19/DRC/6313/2020|EPI ISL 496516|B.1.84|Democratic Republic of the Congo|2020-05-09	Africa|hCoV-19/South Africa/LR00142/2020|EPI ISL 514373|B.1.1.52|South Africa|2020-07-20	0.0005747504	Africa
Africa|hCoV-19/DRC/6338/2020|EPI ISL 495630|B.1|Democratic Republic of the Congo|2020-05-09	Africa|hCoV-19/South Africa/LR00142/2020|EPI ISL 514373|B.1.1.52|South Africa|2020-07-20	0.0004970529	Africa
Africa|hCoV-19/DRC/6341/2020|EPI ISL 495631|B.1|Democratic Republic of the Congo|2020-05-09	Africa|hCoV-19/South Africa/LR00142/2020|EPI ISL 514373|B.1.1.52|South Africa|2020-07-20	0.0006081015	Africa
Africa|hCoV-19/DRC/6342/2020|EPI ISL 495632|B.1|Democratic Republic of the Congo|2020-05-09	Africa|hCoV-19/South Africa/LR00142/2020|EPI ISL 514373|B.1.1.52|South Africa|2020-07-20	0.0005630161	Africa
Africa|hCoV-19/DRC/6361/2020|EPI ISL 495633|B.1|Democratic Republic of the Congo|2020-05-09	Africa|hCoV-19/South Africa/LR00142/2020|EPI ISL 514373|B.1.1.52|South Africa|2020-07-20	0.0004661892	Africa
Africa|hCoV-19/DRC/6380/2020|EPI ISL 513611|B.1.1.275|Democratic Republic of the Congo|2020-05-04	Africa|hCoV-19/South Africa/LR00142/2020|EPI ISL 514373|B.1.1.52|South Africa|2020-07-20	0.0003155608	Africa
Africa|hCoV-19/DRC/6384/2020|EPI ISL 513612|B.1.1.275|Democratic Republic of the Congo|2020-05-07	Africa|hCoV-19/South Africa/LR00142/2020|EPI ISL 514373|B.1.1.52|South Africa|2020-07-20	0.0002802540	Africa
Africa|hCoV-19/DRC/6386/2020|EPI ISL 513613|B.1.1.275|Democratic Republic of the Congo|2020-05-07	Africa|hCoV-19/South Africa/LR00142/2020|EPI ISL 514373|B.1.1.52|South Africa|2020-07-20	0.0002766303	Africa
Africa|hCoV-19/DRC/6389/2020|EPI ISL 513614|B.1.84|Democratic Republic of the Congo|2020-05-07	Africa|hCoV-19/South Africa/LR00142/2020|EPI ISL 514373|B.1.1.52|South Africa|2020-07-20	0.0005592250	Africa
Africa|hCoV-19/DRC/6390/2020|EPI ISL 513615|B.1.1.275|Democratic Republic of the Congo|2020-05-04	Africa|hCoV-19/South Africa/LR00142/2020|EPI ISL 514373|B.1.1.52|South Africa|2020-07-20	0.0003462859	Africa
Africa|hCoV-19/DRC/6392/2020|EPI ISL 513616|B.1|Democratic Republic of the Congo|2020-05-04	Africa|hCoV-19/South Africa/LR00142/2020|EPI ISL 514373|B.1.1.52|South Africa|2020-07-20	0.0003475324	Africa
Africa|hCoV-19/DRC/6395/2020|EPI ISL 513617|B.1.1.275|Democratic Republic of the Congo|2020-05-07	Africa|hCoV-19/South Africa/LR00142/2020|EPI ISL 514373|B.1.1.52|South Africa|2020-07-20	0.0004147301	Africa
Africa|hCoV-19/DRC/6398/2020|EPI ISL 513618|B.1.1.275|Democratic Republic of the Congo|2020-05-07	Africa|hCoV-19/South Africa/LR00142/2020|EPI ISL 514373|B.1.1.52|South Africa|2020-07-20	0.0003110005	Africa
Africa|hCoV-19/DRC/6724/2020|EPI ISL 495634|B.1|Democratic Republic of the Congo|2020-05-11	Africa|hCoV-19/South Africa/LR00142/2020|EPI ISL 514373|B.1.1.52|South Africa|2020-07-20	0.0004516997	Africa
Africa|hCoV-19/DRC/6743/2020|EPI ISL 495635|B.1.149|Democratic Republic of the Congo|2020-05-11	Africa|hCoV-19/South Africa/LR00142/2020|EPI ISL 514373|B.1.1.52|South Africa|2020-07-20	0.0004637832	Africa
Africa|hCoV-19/DRC/6783/2020|EPI ISL 496501|B.1.149|Democratic Republic of the Congo|2020-05-11	Africa|hCoV-19/South Africa/LR00142/2020|EPI ISL 514373|B.1.1.52|South Africa|2020-07-20	0.0004964363	Africa
Africa|hCoV-19/DRC/6784/2020|EPI ISL 495636|B.1|Democratic Republic of the Congo|2020-05-11	Africa|hCoV-19/South Africa/LR00142/2020|EPI ISL 514373|B.1.1.52|South Africa|2020-07-20	0.0004162233	Africa
Africa|hCoV-19/DRC/6786/2020|EPI ISL 495637|B.1.178|Democratic Republic of the Congo|2020-05-11	Africa|hCoV-19/South Africa/LR00142/2020|EPI ISL 514373|B.1.1.52|South Africa|2020-07-20	0.0005216177	Africa
Africa|hCoV-19/DRC/6791/2020|EPI ISL 495638|B.1.178|Democratic Republic of the Congo|2020-05-11	Africa|hCoV-19/South Africa/LR00142/2020|EPI ISL 514373|B.1.1.52|South Africa|2020-07-20	0.0004867991	Africa
Africa|hCoV-19/DRC/6792/2020|EPI ISL 495639|B.1|Democratic Republic of the Congo|2020-05-11	Africa|hCoV-19/South Africa/LR00142/2020|EPI ISL 514373|B.1.1.52|South Africa|2020-07-20	0.0004676768	Africa
Africa|hCoV-19/DRC/6801/2020|EPI ISL 514111|B.1|Democratic Republic of the Congo|2020-05-11	Africa|hCoV-19/South Africa/LR00142/2020|EPI ISL 514373|B.1.1.52|South Africa|2020-07-20	0.0006636714	Africa
Africa|hCoV-19/DRC/6853/2020|EPI ISL 496502|B.1.214|Democratic Republic of the Congo|2020-05-11	Africa|hCoV-19/South Africa/LR00142/2020|EPI ISL 514373|B.1.1.52|South Africa|2020-07-20	0.0004550046	Africa
Africa|hCoV-19/DRC/6854/2020|EPI ISL 496503|B.1|Democratic Republic of the Congo|2020-05-11	Africa|hCoV-19/South Africa/LR00142/2020|EPI ISL 514373|B.1.1.52|South Africa|2020-07-20	0.0006403479	Africa
Africa|hCoV-19/DRC/6875/2020|EPI ISL 496504|B.1|Democratic Republic of the Congo|2020-05-11	Africa|hCoV-19/South Africa/LR00142/2020|EPI ISL 514373|B.1.1.52|South Africa|2020-07-20	0.0004517375	Africa
Africa|hCoV-19/DRC/7042/2020|EPI ISL 513592|B.1.214|Democratic Republic of the Congo|2020-05-12	Africa|hCoV-19/South Africa/LR00142/2020|EPI ISL 514373|B.1.1.52|South Africa|2020-07-20	0.0004867622	Africa
Africa|hCoV-19/DRC/7061/2020|EPI ISL 513593|B.1|Democratic Republic of the Congo|2020-05-12	Africa|hCoV-19/South Africa/LR00142/2020|EPI ISL 514373|B.1.1.52|South Africa|2020-07-20	0.0004284299	Africa
Africa|hCoV-19/DRC/7140/2020|EPI ISL 513594|B.1.214|Democratic Republic of the Congo|2020-05-12	Africa|hCoV-19/South Africa/LR00142/2020|EPI ISL 514373|B.1.1.52|South Africa|2020-07-20	0.0005964251	Africa
Africa|hCoV-19/DRC/7200/2020|EPI ISL 514112|B.1|Democratic Republic of the Congo|2020-05-13	Africa|hCoV-19/South Africa/LR00142/2020|EPI ISL 514373|B.1.1.52|South Africa|2020-07-20	0.0005876970	Africa
Africa|hCoV-19/DRC/7211/2020|EPI ISL 514122|B.1.149|Democratic Republic of the Congo|2020-05-13	Africa|hCoV-19/South Africa/LR00142/2020|EPI ISL 514373|B.1.1.52|South Africa|2020-07-20	0.0005552204	Africa
Africa|hCoV-19/DRC/7248/2020|EPI ISL 514123|B.1|Democratic Republic of the Congo|2020-05-13	Africa|hCoV-19/South Africa/LR00142/2020|EPI ISL 514373|B.1.1.52|South Africa|2020-07-20	0.0004573828	Africa
Africa|hCoV-19/DRC/7255/2020|EPI ISL 514124|B.1.149|Democratic Republic of the Congo|2020-05-13	Africa|hCoV-19/South Africa/LR00142/2020|EPI ISL 514373|B.1.1.52|South Africa|2020-07-20	0.0005581107	Africa
Africa|hCoV-19/DRC/73/2020|EPI ISL 417941|B.1.178|Democratic Republic of the Congo|2020-03-18	Africa|hCoV-19/South Africa/LR00142/2020|EPI ISL 514373|B.1.1.52|South Africa|2020-07-20	0.0003812392	Africa
Africa|hCoV-19/DRC/7386/2020|EPI ISL 513595|B.1.5|Democratic Republic of the Congo|2020-05-14	Africa|hCoV-19/South Africa/LR00142/2020|EPI ISL 514373|B.1.1.52|South Africa|2020-07-20	0.0003885857	Africa
Africa|hCoV-19/DRC/7430/2020|EPI ISL 496517|B.1.1.1|Democratic Republic of the Congo|2020-05-14	Africa|hCoV-19/South Africa/LR00142/2020|EPI ISL 514373|B.1.1.52|South Africa|2020-07-20	0.0005790049	Africa
Africa|hCoV-19/DRC/7434/2020|EPI ISL 513621|B.1.1.1|Democratic Republic of the Congo|2020-05-14	Africa|hCoV-19/South Africa/LR00142/2020|EPI ISL 514373|B.1.1.52|South Africa|2020-07-20	0.0005689386	Africa
Africa|hCoV-19/DRC/7471/2020|EPI ISL 513596|B.1.214|Democratic Republic of the Congo|2020-05-14	Africa|hCoV-19/South Africa/LR00142/2020|EPI ISL 514373|B.1.1.52|South Africa|2020-07-20	0.0004875281	Africa
Africa|hCoV-19/DRC/7488/2020|EPI ISL 514113|B.1.1|Democratic Republic of the Congo|2020-05-14	Africa|hCoV-19/South Africa/LR00142/2020|EPI ISL 514373|B.1.1.52|South Africa|2020-07-20	0.0002430548	Africa
Africa|hCoV-19/DRC/7713/2020|EPI ISL 495640|B.1|Democratic Republic of the Congo|2020-05-14	Africa|hCoV-19/South Africa/LR00142/2020|EPI ISL 514373|B.1.1.52|South Africa|2020-07-20	0.0006709961	Africa
Africa|hCoV-19/DRC/7864/2020|EPI ISL 496505|B.1.214|Democratic Republic of the Congo|2020-05-15	Africa|hCoV-19/South Africa/LR00142/2020|EPI ISL 514373|B.1.1.52|South Africa|2020-07-20	0.0004913166	Africa
Africa|hCoV-19/DRC/7920/2020|EPI ISL 495641|B.1|Democratic Republic of the Congo|2020-05-15	Africa|hCoV-19/South Africa/LR00142/2020|EPI ISL 514373|B.1.1.52|South Africa|2020-07-20	0.0005911909	Africa
Africa|hCoV-19/DRC/80/2020|EPI ISL 417942|B.1.178|Democratic Republic of the Congo|2020-03-18	Africa|hCoV-19/South Africa/LR00142/2020|EPI ISL 514373|B.1.1.52|South Africa|2020-07-20	0.0003817950	Africa
Africa|hCoV-19/DRC/8018/2020|EPI ISL 514125|B.1.5|Democratic Republic of the Congo|2020-05-15	Africa|hCoV-19/South Africa/LR00142/2020|EPI ISL 514373|B.1.1.52|South Africa|2020-07-20	0.0005700561	Africa
Africa|hCoV-19/DRC/81/2020|EPI ISL 417944|B.1.9|Democratic Republic of the Congo|2020-03-18	Africa|hCoV-19/South Africa/LR00142/2020|EPI ISL 514373|B.1.1.52|South Africa|2020-07-20	0.0004863950	Africa
Africa|hCoV-19/DRC/82/2020|EPI ISL 417946|B.1.5|Democratic Republic of the Congo|2020-03-18	Africa|hCoV-19/South Africa/LR00142/2020|EPI ISL 514373|B.1.1.52|South Africa|2020-07-20	0.0003455719	Africa
Africa|hCoV-19/DRC/94/2020|EPI ISL 417947|B.1|Democratic Republic of the Congo|2020-03-19	Africa|hCoV-19/South Africa/LR00142/2020|EPI ISL 514373|B.1.1.52|South Africa|2020-07-20	0.0003803114	Africa
Africa|hCoV-19/DRC/998/2020|EPI ISL 429254|B.1|Democratic Republic of the Congo|2020-04-03	Africa|hCoV-19/South Africa/LR00142/2020|EPI ISL 514373|B.1.1.52|South Africa|2020-07-20	0.0004650888	Africa
Africa|hCoV-19/DRC/KN-0038/2020|EPI ISL 417434|B.1.128|Democratic Republic of the Congo|2020-03-14	Africa|hCoV-19/South Africa/LR00142/2020|EPI ISL 514373|B.1.1.52|South Africa|2020-07-20	0.0005007936	Africa
Africa|hCoV-19/DRC/KN-0054/2020|EPI ISL 417437|B.1.178|Democratic Republic of the Congo|2020-03-17	Africa|hCoV-19/South Africa/LR00142/2020|EPI ISL 514373|B.1.1.52|South Africa|2020-07-20	0.0004152194	Africa
Africa|hCoV-19/DRC/KN-0058/2020|EPI ISL 417438|B.1|Democratic Republic of the Congo|2020-03-17	Africa|hCoV-19/South Africa/LR00142/2020|EPI ISL 514373|B.1.1.52|South Africa|2020-07-20	0.0003837069	Africa
Africa|hCoV-19/DRC/KN-0060/2020|EPI ISL 417440|B.1|Democratic Republic of the Congo|2020-03-17	Africa|hCoV-19/South Africa/LR00142/2020|EPI ISL 514373|B.1.1.52|South Africa|2020-07-20	0.0004155589	Africa
Africa|hCoV-19/DRC/KN-0070/2020|EPI ISL 417441|B.1.178|Democratic Republic of the Congo|2020-03-17	Africa|hCoV-19/South Africa/LR00142/2020|EPI ISL 514373|B.1.1.52|South Africa|2020-07-20	0.0003896232	Africa
Africa|hCoV-19/DRC/KN-0072/2020|EPI ISL 417442|B.1.178|Democratic Republic of the Congo|2020-03-18	Africa|hCoV-19/South Africa/LR00142/2020|EPI ISL 514373|B.1.1.52|South Africa|2020-07-20	0.0003821527	Africa
Africa|hCoV-19/DRC/KN-13/2020|EPI ISL 414647|B.1|Democratic Republic of the Congo|2020-03-09	Africa|hCoV-19/South Africa/LR00142/2020|EPI ISL 514373|B.1.1.52|South Africa|2020-07-20	0.0003859141	Africa
Africa|hCoV-19/Egypt/Army-MCL001/2020|EPI ISL 510526|B.1|Egypt|2020-06-01	Africa|hCoV-19/South Africa/LR00142/2020|EPI ISL 514373|B.1.1.52|South Africa|2020-07-20	0.0005184701	Africa
Africa|hCoV-19/Egypt/C-CU001a-S1/2020|EPI ISL 529031|B.1.255|Egypt|2020-05-19	Africa|hCoV-19/South Africa/LR00142/2020|EPI ISL 514373|B.1.1.52|South Africa|2020-07-20	0.0005185672	Africa
Africa|hCoV-19/Egypt/C-CU002b-S3/2020|EPI ISL 529032|B.1.1.1|Egypt|2020-06-19	Africa|hCoV-19/South Africa/LR00142/2020|EPI ISL 514373|B.1.1.52|South Africa|2020-07-20	0.0005875954	Africa
Africa|hCoV-19/Egypt/C-VSVRI-SERVAC/2020|EPI ISL 528386|B.1.255|Egypt|2020-08-22	Africa|hCoV-19/South Africa/LR00142/2020|EPI ISL 514373|B.1.1.52|South Africa|2020-07-20	0.0003801931	Africa
Africa|hCoV-19/Egypt/CUNCI-7I028/2020|EPI ISL 524426|B.1.255|Egypt|2020-07-19	Africa|hCoV-19/South Africa/LR00142/2020|EPI ISL 514373|B.1.1.52|South Africa|2020-07-20	0.0003801931	Africa
Africa|hCoV-19/Egypt/CUNCI-HGC002/2020|EPI ISL 468045|B.1|Egypt|2020-05-02	Africa|hCoV-19/South Africa/LR00142/2020|EPI ISL 514373|B.1.1.52|South Africa|2020-07-20	0.0003805442	Africa
Africa|hCoV-19/Egypt/CUNCI-HGC004/2020|EPI ISL 468048|B.1|Egypt|2020-05-02	Africa|hCoV-19/South Africa/LR00142/2020|EPI ISL 514373|B.1.1.52|South Africa|2020-07-20	0.0003804390	Africa
Africa|hCoV-19/Egypt/CUNCI-HGC005/2020|EPI ISL 468052|B.1|Egypt|2020-05-02	Africa|hCoV-19/South Africa/LR00142/2020|EPI ISL 514373|B.1.1.52|South Africa|2020-07-20	0.0004496532	Africa
Africa|hCoV-19/Egypt/CUNCI-HGC006/2020|EPI ISL 468050|B.1|Egypt|2020-05-02	Africa|hCoV-19/South Africa/LR00142/2020|EPI ISL 514373|B.1.1.52|South Africa|2020-07-20	0.0004495662	Africa
Africa|hCoV-19/Egypt/CUNCI-HGC007-2/2020|EPI ISL 468054|B.1|Egypt|2020-05-02	Africa|hCoV-19/South Africa/LR00142/2020|EPI ISL 514373|B.1.1.52|South Africa|2020-07-20	0.0004840696	Africa
Africa|hCoV-19/Egypt/CUNCI-HGC007/2020|EPI ISL 468046|B.1|Egypt|2020-05-02	Africa|hCoV-19/South Africa/LR00142/2020|EPI ISL 514373|B.1.1.52|South Africa|2020-07-20	0.0004496439	Africa
Africa|hCoV-19/Egypt/CUNCI-HGC008/2020|EPI ISL 468044|B.1|Egypt|2020-05-02	Africa|hCoV-19/South Africa/LR00142/2020|EPI ISL 514373|B.1.1.52|South Africa|2020-07-20	0.0004496595	Africa
Africa|hCoV-19/Egypt/CUNCI-HGC009/2020|EPI ISL 468053|B.1|Egypt|2020-05-02	Africa|hCoV-19/South Africa/LR00142/2020|EPI ISL 514373|B.1.1.52|South Africa|2020-07-20	0.0003459696	Africa
Africa|hCoV-19/Egypt/CUNCI-HGC010/2020|EPI ISL 468055|B.1.247|Egypt|2020-05-02	Africa|hCoV-19/South Africa/LR00142/2020|EPI ISL 514373|B.1.1.52|South Africa|2020-07-20	0.0006226461	Africa
Africa|hCoV-19/Egypt/CUNCI-HGC011/2020|EPI ISL 468059|B.1|Egypt|2020-05-02	Africa|hCoV-19/South Africa/LR00142/2020|EPI ISL 514373|B.1.1.52|South Africa|2020-07-20	0.0004496860	Africa
Africa|hCoV-19/Egypt/CUNCI-HGC012/2020|EPI ISL 468051|B.1.255|Egypt|2020-05-02	Africa|hCoV-19/South Africa/LR00142/2020|EPI ISL 514373|B.1.1.52|South Africa|2020-07-20	0.0005534616	Africa
Africa|hCoV-19/Egypt/CUNCI-HGC013/2020|EPI ISL 468047|B.1.201|Egypt|2020-05-02	Africa|hCoV-19/South Africa/LR00142/2020|EPI ISL 514373|B.1.1.52|South Africa|2020-07-20	0.0005188648	Africa
Africa|hCoV-19/Egypt/CUNCI-HGC014/2020|EPI ISL 468060|B.1.5|Egypt|2020-05-02	Africa|hCoV-19/South Africa/LR00142/2020|EPI ISL 514373|B.1.1.52|South Africa|2020-07-20	0.0003113092	Africa
Africa|hCoV-19/Egypt/CUNCI-HGC015/2020|EPI ISL 468056|B.1|Egypt|2020-05-02	Africa|hCoV-19/South Africa/LR00142/2020|EPI ISL 514373|B.1.1.52|South Africa|2020-07-20	0.0003112984	Africa
Africa|hCoV-19/Egypt/CUNCI-HGC016/2020|EPI ISL 468058|B.1|Egypt|2020-05-02	Africa|hCoV-19/South Africa/LR00142/2020|EPI ISL 514373|B.1.1.52|South Africa|2020-07-20	0.0004158958	Africa
Africa|hCoV-19/Egypt/CUNCI-HGC021/2020|EPI ISL 468061|B.1|Egypt|2020-05-02	Africa|hCoV-19/South Africa/LR00142/2020|EPI ISL 514373|B.1.1.52|South Africa|2020-07-20	0.0004503337	Africa
Africa|hCoV-19/Egypt/CUNCI-HGC023/2020|EPI ISL 468057|B.1.5|Egypt|2020-05-02	Africa|hCoV-19/South Africa/LR00142/2020|EPI ISL 514373|B.1.1.52|South Africa|2020-07-20	0.0003459385	Africa
Africa|hCoV-19/Egypt/CUNCI-HGC028/2020|EPI ISL 468062|B.1|Egypt|2020-05-02	Africa|hCoV-19/South Africa/LR00142/2020|EPI ISL 514373|B.1.1.52|South Africa|2020-07-20	0.0005197633	Africa
Africa|hCoV-19/Egypt/CUNCI-HGC3I011/2020|EPI ISL 479697|B.1|Egypt|2020-06-02	Africa|hCoV-19/South Africa/LR00142/2020|EPI ISL 514373|B.1.1.52|South Africa|2020-07-20	0.0004493438	Africa
Africa|hCoV-19/Egypt/CUNCI-HGC3I012/2020|EPI ISL 479693|B.1.255|Egypt|2020-06-02	Africa|hCoV-19/South Africa/LR00142/2020|EPI ISL 514373|B.1.1.52|South Africa|2020-07-20	0.0005530408	Africa
Africa|hCoV-19/Egypt/CUNCI-HGC3I013/2020|EPI ISL 479694|B.1.201|Egypt|2020-06-02	Africa|hCoV-19/South Africa/LR00142/2020|EPI ISL 514373|B.1.1.52|South Africa|2020-07-20	0.0005184703	Africa
Africa|hCoV-19/Egypt/CUNCI-HGC3I014/2020|EPI ISL 479696|B.1.5|Egypt|2020-06-02	Africa|hCoV-19/South Africa/LR00142/2020|EPI ISL 514373|B.1.1.52|South Africa|2020-07-20	0.0003110618	Africa
Africa|hCoV-19/Egypt/CUNCI-HGC3I02/2020|EPI ISL 479686|B.1|Egypt|2020-06-02	Africa|hCoV-19/South Africa/LR00142/2020|EPI ISL 514373|B.1.1.52|South Africa|2020-07-20	0.0004147934	Africa
Africa|hCoV-19/Egypt/CUNCI-HGC3I023/2020|EPI ISL 479695|B.1.5|Egypt|2020-06-02	Africa|hCoV-19/South Africa/LR00142/2020|EPI ISL 514373|B.1.1.52|South Africa|2020-07-20	0.0003456756	Africa
Africa|hCoV-19/Egypt/CUNCI-HGC3I025/2020|EPI ISL 479691|B.1|Egypt|2020-06-02	Africa|hCoV-19/South Africa/LR00142/2020|EPI ISL 514373|B.1.1.52|South Africa|2020-07-20	0.0004839674	Africa
Africa|hCoV-19/Egypt/CUNCI-HGC3I03/2020|EPI ISL 479687|B.1|Egypt|2020-06-02	Africa|hCoV-19/South Africa/LR00142/2020|EPI ISL 514373|B.1.1.52|South Africa|2020-07-20	0.0004493021	Africa
Africa|hCoV-19/Egypt/CUNCI-HGC3I05/2020|EPI ISL 479690|B.1|Egypt|2020-06-02	Africa|hCoV-19/South Africa/LR00142/2020|EPI ISL 514373|B.1.1.52|South Africa|2020-07-20	0.0004493114	Africa
Africa|hCoV-19/Egypt/CUNCI-HGC3I06/2020|EPI ISL 479688|B.1|Egypt|2020-06-02	Africa|hCoV-19/South Africa/LR00142/2020|EPI ISL 514373|B.1.1.52|South Africa|2020-07-20	0.0004493177	Africa
Africa|hCoV-19/Egypt/CUNCI-HGC3I08/2020|EPI ISL 479698|B.1|Egypt|2020-06-02	Africa|hCoV-19/South Africa/LR00142/2020|EPI ISL 514373|B.1.1.52|South Africa|2020-07-20	0.0004493176	Africa
Africa|hCoV-19/Egypt/CUNCI-HGC3I09/2020|EPI ISL 479692|B.1|Egypt|2020-06-02	Africa|hCoV-19/South Africa/LR00142/2020|EPI ISL 514373|B.1.1.52|South Africa|2020-07-20	0.0003457066	Africa
Africa|hCoV-19/Egypt/CUNCI-HGC4I003/2020|EPI ISL 479699|B.1.1.247|Egypt|2020-06-02	Africa|hCoV-19/South Africa/LR00142/2020|EPI ISL 514373|B.1.1.52|South Africa|2020-07-20	0.0004493315	Africa
Africa|hCoV-19/Egypt/CUNCI-HGC4I004/2020|EPI ISL 479700|B.1.1.296|Egypt|2020-06-02	Africa|hCoV-19/South Africa/LR00142/2020|EPI ISL 514373|B.1.1.52|South Africa|2020-07-20	0.0003455823	Africa
Africa|hCoV-19/Egypt/CUNCI-HGC4I015/2020|EPI ISL 479728|B.1.1.123|Egypt|2020-06-02	Africa|hCoV-19/South Africa/LR00142/2020|EPI ISL 514373|B.1.1.52|South Africa|2020-07-20	0.0003802219	Africa
Africa|hCoV-19/Egypt/CUNCI-HGC4I022/2020|EPI ISL 479705|B.1.1|Egypt|2020-06-02	Africa|hCoV-19/South Africa/LR00142/2020|EPI ISL 514373|B.1.1.52|South Africa|2020-07-20	0.0004147589	Africa
Africa|hCoV-19/Egypt/CUNCI-HGC4I023/2020|EPI ISL 479729|B.1.1.247|Egypt|2020-06-02	Africa|hCoV-19/South Africa/LR00142/2020|EPI ISL 514373|B.1.1.52|South Africa|2020-07-20	0.0003111036	Africa
Africa|hCoV-19/Egypt/CUNCI-HGC4I025/2020|EPI ISL 479706|B.1.255|Egypt|2020-06-02	Africa|hCoV-19/South Africa/LR00142/2020|EPI ISL 514373|B.1.1.52|South Africa|2020-07-20	0.0005184756	Africa
Africa|hCoV-19/Egypt/CUNCI-HGC4I026/2020|EPI ISL 479702|B.1|Egypt|2020-06-02	Africa|hCoV-19/South Africa/LR00142/2020|EPI ISL 514373|B.1.1.52|South Africa|2020-07-20	0.0005881933	Africa
Africa|hCoV-19/Egypt/CUNCI-HGC4I029/2020|EPI ISL 479701|B.1.1.1|Egypt|2020-06-02	Africa|hCoV-19/South Africa/LR00142/2020|EPI ISL 514373|B.1.1.52|South Africa|2020-07-20	0.0005184756	Africa
Africa|hCoV-19/Egypt/CUNCI-HGC4I030/2020|EPI ISL 479703|B.1|Egypt|2020-06-02	Africa|hCoV-19/South Africa/LR00142/2020|EPI ISL 514373|B.1.1.52|South Africa|2020-07-20	0.0005184597	Africa
Africa|hCoV-19/Egypt/CUNCI-HGC4I031/2020|EPI ISL 479707|B.1.1.1|Egypt|2020-06-02	Africa|hCoV-19/South Africa/LR00142/2020|EPI ISL 514373|B.1.1.52|South Africa|2020-07-20	0.0005876158	Africa
Africa|hCoV-19/Egypt/CUNCI-HGC4I032/2020|EPI ISL 479709|B.1.1|Egypt|2020-06-02	Africa|hCoV-19/South Africa/LR00142/2020|EPI ISL 514373|B.1.1.52|South Africa|2020-07-20	0.0003458930	Africa
Africa|hCoV-19/Egypt/CUNCI-HGC4I033/2020|EPI ISL 479704|B.1|Egypt|2020-06-02	Africa|hCoV-19/South Africa/LR00142/2020|EPI ISL 514373|B.1.1.52|South Africa|2020-07-20	0.0004148221	Africa
Africa|hCoV-19/Egypt/CUNCI-HGC4I034/2020|EPI ISL 479708|B.1.255|Egypt|2020-06-02	Africa|hCoV-19/South Africa/LR00142/2020|EPI ISL 514373|B.1.1.52|South Africa|2020-07-20	0.0003801537	Africa
Africa|hCoV-19/Egypt/CUNCI-HGC5I001/2020|EPI ISL 479710|B.1.1|Egypt|2020-06-02	Africa|hCoV-19/South Africa/LR00142/2020|EPI ISL 514373|B.1.1.52|South Africa|2020-07-20	0.0002074067	Africa
Africa|hCoV-19/Egypt/CUNCI-HGC5I003/2020|EPI ISL 479711|B.1|Egypt|2020-06-02	Africa|hCoV-19/South Africa/LR00142/2020|EPI ISL 514373|B.1.1.52|South Africa|2020-07-20	0.0003801970	Africa
Africa|hCoV-19/Egypt/CUNCI-HGC5I010/2020|EPI ISL 479730|B.1.1|Egypt|2020-06-02	Africa|hCoV-19/South Africa/LR00142/2020|EPI ISL 514373|B.1.1.52|South Africa|2020-07-20	0.0002765538	Africa
Africa|hCoV-19/Egypt/CUNCI-HGC5I011/2020|EPI ISL 479712|B.1.1|Egypt|2020-06-02	Africa|hCoV-19/South Africa/LR00142/2020|EPI ISL 514373|B.1.1.52|South Africa|2020-07-20	0.0002073780	Africa
Africa|hCoV-19/Egypt/CUNCI-HGC5I012/2020|EPI ISL 479713|B.1.1|Egypt|2020-06-02	Africa|hCoV-19/South Africa/LR00142/2020|EPI ISL 514373|B.1.1.52|South Africa|2020-07-20	0.0002418792	Africa
Africa|hCoV-19/Egypt/CUNCI-HGC5I014/2020|EPI ISL 479714|B.1.255|Egypt|2020-06-02	Africa|hCoV-19/South Africa/LR00142/2020|EPI ISL 514373|B.1.1.52|South Africa|2020-07-20	0.0005184935	Africa
Africa|hCoV-19/Egypt/CUNCI-HGC5I015/2020|EPI ISL 475722|B.1.255|Egypt|2020-05-02	Africa|hCoV-19/South Africa/LR00142/2020|EPI ISL 514373|B.1.1.52|South Africa|2020-07-20	0.0005879348	Africa
Africa|hCoV-19/Egypt/CUNCI-HGC5I016/2020|EPI ISL 479731|B.1|Egypt|2020-06-02	Africa|hCoV-19/South Africa/LR00142/2020|EPI ISL 514373|B.1.1.52|South Africa|2020-07-20	0.0004147891	Africa
Africa|hCoV-19/Egypt/CUNCI-HGC5I022/2020|EPI ISL 479715|B.1.1|Egypt|2020-06-02	Africa|hCoV-19/South Africa/LR00142/2020|EPI ISL 514373|B.1.1.52|South Africa|2020-07-20	0.0002764487	Africa
Africa|hCoV-19/Egypt/CUNCI-HGC5I025/2020|EPI ISL 479716|A|Egypt|2020-06-02	Africa|hCoV-19/South Africa/LR00142/2020|EPI ISL 514373|B.1.1.52|South Africa|2020-07-20	0.0003463254	Africa
Africa|hCoV-19/Egypt/CUNCI-HGC5I026/2020|EPI ISL 479735|B.1.5|Egypt|2020-06-02	Africa|hCoV-19/South Africa/LR00142/2020|EPI ISL 514373|B.1.1.52|South Africa|2020-07-20	0.0005187316	Africa
Africa|hCoV-19/Egypt/CUNCI-HGC5I029/2020|EPI ISL 479734|B.1|Egypt|2020-06-02	Africa|hCoV-19/South Africa/LR00142/2020|EPI ISL 514373|B.1.1.52|South Africa|2020-07-20	0.0004148507	Africa
Africa|hCoV-19/Egypt/CUNCI-HGC5I030/2020|EPI ISL 479721|B.1.5|Egypt|2020-06-02	Africa|hCoV-19/South Africa/LR00142/2020|EPI ISL 514373|B.1.1.52|South Africa|2020-07-20	0.0003110940	Africa
Africa|hCoV-19/Egypt/CUNCI-HGC5I033/2020|EPI ISL 479717|B.1.5|Egypt|2020-06-02	Africa|hCoV-19/South Africa/LR00142/2020|EPI ISL 514373|B.1.1.52|South Africa|2020-07-20	0.0002765538	Africa
Africa|hCoV-19/Egypt/CUNCI-HGC5I034/2020|EPI ISL 479720|B.1.5|Egypt|2020-06-02	Africa|hCoV-19/South Africa/LR00142/2020|EPI ISL 514373|B.1.1.52|South Africa|2020-07-20	0.0003456026	Africa
Africa|hCoV-19/Egypt/CUNCI-HGC6I002/2020|EPI ISL 479719|B.1.1.1|Egypt|2020-06-02	Africa|hCoV-19/South Africa/LR00142/2020|EPI ISL 514373|B.1.1.52|South Africa|2020-07-20	0.0004838671	Africa
Africa|hCoV-19/Egypt/CUNCI-HGC6I003/2020|EPI ISL 479718|B.1.5|Egypt|2020-06-02	Africa|hCoV-19/South Africa/LR00142/2020|EPI ISL 514373|B.1.1.52|South Africa|2020-07-20	0.0004147833	Africa
Africa|hCoV-19/Egypt/CUNCI-HGC6I007/2020|EPI ISL 479722|B.1|Egypt|2020-06-02	Africa|hCoV-19/South Africa/LR00142/2020|EPI ISL 514373|B.1.1.52|South Africa|2020-07-20	0.0003457114	Africa
Africa|hCoV-19/Egypt/CUNCI-HGC6I010/2020|EPI ISL 478672|B.1|Egypt|2020-06-02	Africa|hCoV-19/South Africa/LR00142/2020|EPI ISL 514373|B.1.1.52|South Africa|2020-07-20	0.0005184345	Africa
Africa|hCoV-19/Egypt/CUNCI-HGC6I011/2020|EPI ISL 479727|A|Egypt|2020-06-02	Africa|hCoV-19/South Africa/LR00142/2020|EPI ISL 514373|B.1.1.52|South Africa|2020-07-20	0.0008298221	Africa
Africa|hCoV-19/Egypt/CUNCI-HGC6I015/2020|EPI ISL 479725|B.1.1|Egypt|2020-06-02	Africa|hCoV-19/South Africa/LR00142/2020|EPI ISL 514373|B.1.1.52|South Africa|2020-07-20	0.0003801236	Africa
Africa|hCoV-19/Egypt/CUNCI-HGC6I016/2020|EPI ISL 475723|B.1.247|Egypt|2020-06-02	Africa|hCoV-19/South Africa/LR00142/2020|EPI ISL 514373|B.1.1.52|South Africa|2020-07-20	0.0006227562	Africa
Africa|hCoV-19/Egypt/CUNCI-HGC6I024/2020|EPI ISL 479732|B.1.1.247|Egypt|2020-06-02	Africa|hCoV-19/South Africa/LR00142/2020|EPI ISL 514373|B.1.1.52|South Africa|2020-07-20	0.0003459852	Africa
Africa|hCoV-19/Egypt/CUNCI-HGC6I026/2020|EPI ISL 479724|B.1.1.1|Egypt|2020-06-02	Africa|hCoV-19/South Africa/LR00142/2020|EPI ISL 514373|B.1.1.52|South Africa|2020-07-20	0.0005184397	Africa
Africa|hCoV-19/Egypt/CUNCI-HGC6I029/2020|EPI ISL 477161|B.1.255|Egypt|2020-06-02	Africa|hCoV-19/South Africa/LR00142/2020|EPI ISL 514373|B.1.1.52|South Africa|2020-07-20	0.0005184577	Africa
Africa|hCoV-19/Egypt/CUNCI-HGC6I031/2020|EPI ISL 475724|B.1.1.1|Egypt|2020-06-02	Africa|hCoV-19/South Africa/LR00142/2020|EPI ISL 514373|B.1.1.52|South Africa|2020-07-20	0.0004841733	Africa
Africa|hCoV-19/Egypt/CUNCI-HGC6I032/2020|EPI ISL 479733|B.1.1.1|Egypt|2020-06-02	Africa|hCoV-19/South Africa/LR00142/2020|EPI ISL 514373|B.1.1.52|South Africa|2020-07-20	0.0004839340	Africa
Africa|hCoV-19/Egypt/CUNCI-HGC6I033/2020|EPI ISL 479723|B.1.1.1|Egypt|2020-06-02	Africa|hCoV-19/South Africa/LR00142/2020|EPI ISL 514373|B.1.1.52|South Africa|2020-07-20	0.0004839122	Africa
Africa|hCoV-19/Egypt/CUNCI-HGC7I01/2020|EPI ISL 529141|B.1|Egypt|2020-07-19	Africa|hCoV-19/South Africa/LR00142/2020|EPI ISL 514373|B.1.1.52|South Africa|2020-07-20	0.0005531152	Africa
Africa|hCoV-19/Egypt/CUNCI-HGC7I02/2020|EPI ISL 529142|A|Egypt|2020-07-19	Africa|hCoV-19/South Africa/LR00142/2020|EPI ISL 514373|B.1.1.52|South Africa|2020-07-20	0.0007953121	Africa
Africa|hCoV-19/Egypt/CUNCI-HGC7I07/2020|EPI ISL 529145|B.1|Egypt|2020-07-19	Africa|hCoV-19/South Africa/LR00142/2020|EPI ISL 514373|B.1.1.52|South Africa|2020-07-20	0.0004839458	Africa
Africa|hCoV-19/Egypt/EGY-020/2020|EPI ISL 526975|B.1|Egypt|2020-08-14	Africa|hCoV-19/South Africa/LR00142/2020|EPI ISL 514373|B.1.1.52|South Africa|2020-07-20	0.0005184703	Africa
Africa|hCoV-19/Egypt/EGY-041/2020|EPI ISL 526997|B.1|Egypt|2020-08-22	Africa|hCoV-19/South Africa/LR00142/2020|EPI ISL 514373|B.1.1.52|South Africa|2020-07-20	0.0005184703	Africa
Africa|hCoV-19/Egypt/EGY-S031/2020|EPI ISL 526986|B.1|Egypt|2020-08-17	Africa|hCoV-19/South Africa/LR00142/2020|EPI ISL 514373|B.1.1.52|South Africa|2020-07-20	0.0005184703	Africa
Africa|hCoV-19/Egypt/HCoV2-Egy-002/2020|EPI ISL 510532|B.1|Egypt|2020-06-02	Africa|hCoV-19/South Africa/LR00142/2020|EPI ISL 514373|B.1.1.52|South Africa|2020-07-20	0.0005184703	Africa
Africa|hCoV-19/Egypt/MASRI-005/2020|EPI ISL 482759|B.1|Egypt|2020-04-30	Africa|hCoV-19/South Africa/LR00142/2020|EPI ISL 514373|B.1.1.52|South Africa|2020-07-20	0.0003801459	Africa
Africa|hCoV-19/Egypt/MASRI-007/2020|EPI ISL 482760|B.1|Egypt|2020-04-28	Africa|hCoV-19/South Africa/LR00142/2020|EPI ISL 514373|B.1.1.52|South Africa|2020-07-20	0.0004149941	Africa
Africa|hCoV-19/Egypt/MASRI-008/2020|EPI ISL 482761|B.1|Egypt|2020-04-30	Africa|hCoV-19/South Africa/LR00142/2020|EPI ISL 514373|B.1.1.52|South Africa|2020-07-20	0.0003824889	Africa
Africa|hCoV-19/Egypt/MASRI-009/2020|EPI ISL 483035|A|Egypt|2020-04-30	Africa|hCoV-19/South Africa/LR00142/2020|EPI ISL 514373|B.1.1.52|South Africa|2020-07-20	0.0006914011	Africa
Africa|hCoV-19/Egypt/MASRI-011/2020|EPI ISL 482762|B.1|Egypt|2020-05-05	Africa|hCoV-19/South Africa/LR00142/2020|EPI ISL 514373|B.1.1.52|South Africa|2020-07-20	0.0004148077	Africa
Africa|hCoV-19/Egypt/MASRI-012/2020|EPI ISL 482763|B.1|Egypt|2020-05-05	Africa|hCoV-19/South Africa/LR00142/2020|EPI ISL 514373|B.1.1.52|South Africa|2020-07-20	0.0003455800	Africa
Africa|hCoV-19/Egypt/MASRI-014/2020|EPI ISL 482765|B.1|Egypt|2020-04-30	Africa|hCoV-19/South Africa/LR00142/2020|EPI ISL 514373|B.1.1.52|South Africa|2020-07-20	0.0005877316	Africa
Africa|hCoV-19/Egypt/MASRI-015/2020|EPI ISL 482766|B.1.36|Egypt|2020-05-11	Africa|hCoV-19/South Africa/LR00142/2020|EPI ISL 514373|B.1.1.52|South Africa|2020-07-20	0.0006568129	Africa
Africa|hCoV-19/Egypt/MASRI-016/2020|EPI ISL 482767|B.1|Egypt|2020-05-11	Africa|hCoV-19/South Africa/LR00142/2020|EPI ISL 514373|B.1.1.52|South Africa|2020-07-20	0.0005881381	Africa
Africa|hCoV-19/Egypt/MASRI-018/2020|EPI ISL 483036|A|Egypt|2020-05-10	Africa|hCoV-19/South Africa/LR00142/2020|EPI ISL 514373|B.1.1.52|South Africa|2020-07-20	0.0008009875	Africa
Africa|hCoV-19/Egypt/MASRI-020/2020|EPI ISL 483037|B.1|Egypt|2020-05-13	Africa|hCoV-19/South Africa/LR00142/2020|EPI ISL 514373|B.1.1.52|South Africa|2020-07-20	0.0006637719	Africa
Africa|hCoV-19/Egypt/MASRI-022/2020|EPI ISL 482768|B.1.255|Egypt|2020-05-13	Africa|hCoV-19/South Africa/LR00142/2020|EPI ISL 514373|B.1.1.52|South Africa|2020-07-20	0.0005539298	Africa
Africa|hCoV-19/Egypt/MASRI-023/2020|EPI ISL 482769|B.1|Egypt|2020-05-11	Africa|hCoV-19/South Africa/LR00142/2020|EPI ISL 514373|B.1.1.52|South Africa|2020-07-20	0.0003805916	Africa
Africa|hCoV-19/Egypt/MASRI-024/2020|EPI ISL 482770|B.1|Egypt|2020-05-11	Africa|hCoV-19/South Africa/LR00142/2020|EPI ISL 514373|B.1.1.52|South Africa|2020-07-20	0.0004493068	Africa
Africa|hCoV-19/Egypt/MASRI-025/2020|EPI ISL 482771|B.1|Egypt|2020-05-10	Africa|hCoV-19/South Africa/LR00142/2020|EPI ISL 514373|B.1.1.52|South Africa|2020-07-20	0.0005879002	Africa
Africa|hCoV-19/Egypt/MASRI-026/2020|EPI ISL 482772|B.1|Egypt|2020-05-10	Africa|hCoV-19/South Africa/LR00142/2020|EPI ISL 514373|B.1.1.52|South Africa|2020-07-20	0.0004839724	Africa
Africa|hCoV-19/Egypt/MASRI-027/2020|EPI ISL 482773|B.1.1.123|Egypt|2020-05-08	Africa|hCoV-19/South Africa/LR00142/2020|EPI ISL 514373|B.1.1.52|South Africa|2020-07-20	0.0003116713	Africa
Africa|hCoV-19/Egypt/MASRI-028/2020|EPI ISL 483038|B.1|Egypt|2020-05-13	Africa|hCoV-19/South Africa/LR00142/2020|EPI ISL 514373|B.1.1.52|South Africa|2020-07-20	0.0005184650	Africa
Africa|hCoV-19/Egypt/MASRI-029/2020|EPI ISL 482774|B.1|Egypt|2020-05-13	Africa|hCoV-19/South Africa/LR00142/2020|EPI ISL 514373|B.1.1.52|South Africa|2020-07-20	0.0004493223	Africa
Africa|hCoV-19/Egypt/MASRI-10/2020|EPI ISL 475752|B.1.255|Egypt|2020-05	Africa|hCoV-19/South Africa/LR00142/2020|EPI ISL 514373|B.1.1.52|South Africa|2020-07-20	0.0005532108	Africa
Africa|hCoV-19/Egypt/MASRI-11/2020|EPI ISL 475753|B.1.36|Egypt|2020-05	Africa|hCoV-19/South Africa/LR00142/2020|EPI ISL 514373|B.1.1.52|South Africa|2020-07-20	0.0006913892	Africa
Africa|hCoV-19/Egypt/MASRI-14/2020|EPI ISL 475749|B.1|Egypt|2020-05	Africa|hCoV-19/South Africa/LR00142/2020|EPI ISL 514373|B.1.1.52|South Africa|2020-07-20	0.0004147504	Africa
Africa|hCoV-19/Egypt/MASRI-15/2020|EPI ISL 475750|B.1.1|Egypt|2020-05	Africa|hCoV-19/South Africa/LR00142/2020|EPI ISL 514373|B.1.1.52|South Africa|2020-07-20	0.0005218623	Africa
Africa|hCoV-19/Egypt/MASRI-2/2020|EPI ISL 475745|B.1|Egypt|2020-05	Africa|hCoV-19/South Africa/LR00142/2020|EPI ISL 514373|B.1.1.52|South Africa|2020-07-20	0.0004492908	Africa
Africa|hCoV-19/Egypt/MASRI-3/2020|EPI ISL 475746|A|Egypt|2020-05	Africa|hCoV-19/South Africa/LR00142/2020|EPI ISL 514373|B.1.1.52|South Africa|2020-07-20	0.0007260342	Africa
Africa|hCoV-19/Egypt/MASRI-6/2020|EPI ISL 475747|B.1.255|Egypt|2020-05	Africa|hCoV-19/South Africa/LR00142/2020|EPI ISL 514373|B.1.1.52|South Africa|2020-07-20	0.0004492913	Africa
Africa|hCoV-19/Egypt/MASRI-9/2020|EPI ISL 475751|B.1.1.1|Egypt|2020-05	Africa|hCoV-19/South Africa/LR00142/2020|EPI ISL 514373|B.1.1.52|South Africa|2020-07-20	0.0005877723	Africa
Africa|hCoV-19/Egypt/NRC-01/2020|EPI ISL 430820|B.1|Egypt|2020-03-18	Africa|hCoV-19/South Africa/LR00142/2020|EPI ISL 514373|B.1.1.52|South Africa|2020-07-20	0.0004164543	Africa
Africa|hCoV-19/Egypt/NRC-03/2020|EPI ISL 430819|B.1.246|Egypt|2020-03-18	Africa|hCoV-19/South Africa/LR00142/2020|EPI ISL 514373|B.1.1.52|South Africa|2020-07-20	0.0004508537	Africa
Africa|hCoV-19/Gabon/ITM-K011/2020|EPI ISL 539573|A|Gabon|2020-03-22	Africa|hCoV-19/South Africa/LR00142/2020|EPI ISL 514373|B.1.1.52|South Africa|2020-07-20	0.0006568017	Africa
Africa|hCoV-19/Gabon/ITM-K023/2020|EPI ISL 539574|B.1.178|Gabon|2020-03-27	Africa|hCoV-19/South Africa/LR00142/2020|EPI ISL 514373|B.1.1.52|South Africa|2020-07-20	0.0004147133	Africa
Africa|hCoV-19/Gabon/ITM-K027/2020|EPI ISL 539575|A|Gabon|2020-03-27	Africa|hCoV-19/South Africa/LR00142/2020|EPI ISL 514373|B.1.1.52|South Africa|2020-07-20	0.0006567860	Africa
Africa|hCoV-19/Gabon/ITM-K028/2020|EPI ISL 539576|B.1.292|Gabon|2020-03-27	Africa|hCoV-19/South Africa/LR00142/2020|EPI ISL 514373|B.1.1.52|South Africa|2020-07-20	0.0004147218	Africa
Africa|hCoV-19/Gambia/0214/2020|EPI ISL 471158|B.1|Gambia|2020-03-29	Africa|hCoV-19/South Africa/LR00142/2020|EPI ISL 514373|B.1.1.52|South Africa|2020-07-20	0.0003461598	Africa
Africa|hCoV-19/Gambia/0268/2020|EPI ISL 471159|B.1.1|Gambia|2020-03-21	Africa|hCoV-19/South Africa/LR00142/2020|EPI ISL 514373|B.1.1.52|South Africa|2020-07-20	0.0002437681	Africa
Africa|hCoV-19/Gambia/0278/2020|EPI ISL 471160|B.1.1|Gambia|2020-03-20	Africa|hCoV-19/South Africa/LR00142/2020|EPI ISL 514373|B.1.1.52|South Africa|2020-07-20	0.0002446369	Africa
Africa|hCoV-19/Gambia/0528/2020|EPI ISL 471161|B.1.1.293|Gambia|2020-04-30	Africa|hCoV-19/South Africa/LR00142/2020|EPI ISL 514373|B.1.1.52|South Africa|2020-07-20	0.0002805909	Africa
Africa|hCoV-19/Gambia/0531/2020|EPI ISL 471162|B.1.1.293|Gambia|2020-04-30	Africa|hCoV-19/South Africa/LR00142/2020|EPI ISL 514373|B.1.1.52|South Africa|2020-07-20	0.0002806107	Africa
Africa|hCoV-19/Gambia/0536/2020|EPI ISL 471163|B.1.1.293|Gambia|2020-04-30	Africa|hCoV-19/South Africa/LR00142/2020|EPI ISL 514373|B.1.1.52|South Africa|2020-07-20	0.0002764324	Africa
Africa|hCoV-19/Gambia/0547/2020|EPI ISL 471164|B.1.1.293|Gambia|2020-04-30	Africa|hCoV-19/South Africa/LR00142/2020|EPI ISL 514373|B.1.1.52|South Africa|2020-07-20	0.0002768820	Africa
Africa|hCoV-19/Gambia/0548/2020|EPI ISL 471165|B.1.5|Gambia|2020-04-30	Africa|hCoV-19/South Africa/LR00142/2020|EPI ISL 514373|B.1.1.52|South Africa|2020-07-20	0.0002500539	Africa
Africa|hCoV-19/Gambia/1090/2020|EPI ISL 471166|B.1.1|Gambia|2020-05-04	Africa|hCoV-19/South Africa/LR00142/2020|EPI ISL 514373|B.1.1.52|South Africa|2020-07-20	0.0003129496	Africa
Africa|hCoV-19/Gambia/1094/2020|EPI ISL 471167|B.1.1.293|Gambia|2020-05-04	Africa|hCoV-19/South Africa/LR00142/2020|EPI ISL 514373|B.1.1.52|South Africa|2020-07-20	0.0002764324	Africa
Africa|hCoV-19/Gambia/1251/2020|EPI ISL 471168|B.1.1.293|Gambia|2020-05-07	Africa|hCoV-19/South Africa/LR00142/2020|EPI ISL 514373|B.1.1.52|South Africa|2020-07-20	0.0002805910	Africa
Africa|hCoV-19/Gambia/1264/2020|EPI ISL 471169|B.1.1|Gambia|2020-05-07	Africa|hCoV-19/South Africa/LR00142/2020|EPI ISL 514373|B.1.1.52|South Africa|2020-07-20	0.0002434376	Africa
Africa|hCoV-19/Gambia/1271/2020|EPI ISL 471170|B.1.1|Gambia|2020-05-07	Africa|hCoV-19/South Africa/LR00142/2020|EPI ISL 514373|B.1.1.52|South Africa|2020-07-20	0.0002437511	Africa
Africa|hCoV-19/Gambia/1277/2020|EPI ISL 471171|B.1.1.293|Gambia|2020-05-07	Africa|hCoV-19/South Africa/LR00142/2020|EPI ISL 514373|B.1.1.52|South Africa|2020-07-20	0.0002764324	Africa
Africa|hCoV-19/Gambia/3668/2020|EPI ISL 560992|B.1.5.12|Gambia|2020-07-30	Africa|hCoV-19/South Africa/LR00142/2020|EPI ISL 514373|B.1.1.52|South Africa|2020-07-20	0.0005921015	Africa
Africa|hCoV-19/Gambia/3670/2020|EPI ISL 560993|B.1.5.12|Gambia|2020-07-30	Africa|hCoV-19/South Africa/LR00142/2020|EPI ISL 514373|B.1.1.52|South Africa|2020-07-20	0.0005958572	Africa
Africa|hCoV-19/Gambia/3671/2020|EPI ISL 560994|B.1.1.293|Gambia|2020-07-30	Africa|hCoV-19/South Africa/LR00142/2020|EPI ISL 514373|B.1.1.52|South Africa|2020-07-20	0.0003482136	Africa
Africa|hCoV-19/Gambia/3673/2020|EPI ISL 560995|B.1.5|Gambia|2020-07-30	Africa|hCoV-19/South Africa/LR00142/2020|EPI ISL 514373|B.1.1.52|South Africa|2020-07-20	0.0003482814	Africa
Africa|hCoV-19/Gambia/3676/2020|EPI ISL 560996|B.1.5|Gambia|2020-07-30	Africa|hCoV-19/South Africa/LR00142/2020|EPI ISL 514373|B.1.1.52|South Africa|2020-07-20	0.0003508324	Africa
Africa|hCoV-19/Gambia/3678/2020|EPI ISL 560997|B.1.292|Gambia|2020-07-30	Africa|hCoV-19/South Africa/LR00142/2020|EPI ISL 514373|B.1.1.52|South Africa|2020-07-20	0.0004493068	Africa
Africa|hCoV-19/Gambia/3679/2020|EPI ISL 560998|B.1.5.12|Gambia|2020-07-30	Africa|hCoV-19/South Africa/LR00142/2020|EPI ISL 514373|B.1.1.52|South Africa|2020-07-20	0.0005257801	Africa
Africa|hCoV-19/Gambia/3680/2020|EPI ISL 560999|B.1.5|Gambia|2020-07-30	Africa|hCoV-19/South Africa/LR00142/2020|EPI ISL 514373|B.1.1.52|South Africa|2020-07-20	0.0003526383	Africa
Africa|hCoV-19/Gambia/3683/2020|EPI ISL 561000|B.1.292|Gambia|2020-07-30	Africa|hCoV-19/South Africa/LR00142/2020|EPI ISL 514373|B.1.1.52|South Africa|2020-07-20	0.0004838787	Africa
Africa|hCoV-19/Gambia/3703/2020|EPI ISL 561001|B.1.5.12|Gambia|2020-07-30	Africa|hCoV-19/South Africa/LR00142/2020|EPI ISL 514373|B.1.1.52|South Africa|2020-07-20	0.0005184471	Africa
Africa|hCoV-19/Gambia/3717/2020|EPI ISL 561002|B.1.5|Gambia|2020-07-30	Africa|hCoV-19/South Africa/LR00142/2020|EPI ISL 514373|B.1.1.52|South Africa|2020-07-20	0.0003855411	Africa
Africa|hCoV-19/Gambia/3724/2020|EPI ISL 561003|B.1.5.12|Gambia|2020-07-30	Africa|hCoV-19/South Africa/LR00142/2020|EPI ISL 514373|B.1.1.52|South Africa|2020-07-20	0.0005184650	Africa
Africa|hCoV-19/Gambia/3725/2020|EPI ISL 561004|B.1.1.293|Gambia|2020-07-30	Africa|hCoV-19/South Africa/LR00142/2020|EPI ISL 514373|B.1.1.52|South Africa|2020-07-20	0.0004147117	Africa
Africa|hCoV-19/Gambia/3728/2020|EPI ISL 561005|B.1.5|Gambia|2020-07-30	Africa|hCoV-19/South Africa/LR00142/2020|EPI ISL 514373|B.1.1.52|South Africa|2020-07-20	0.0003210578	Africa
Africa|hCoV-19/Gambia/3729/2020|EPI ISL 561006|B.1.5.12|Gambia|2020-07-30	Africa|hCoV-19/South Africa/LR00142/2020|EPI ISL 514373|B.1.1.52|South Africa|2020-07-20	0.0004493019	Africa
Africa|hCoV-19/Gambia/3732/2020|EPI ISL 561007|B.1.5|Gambia|2020-07-30	Africa|hCoV-19/South Africa/LR00142/2020|EPI ISL 514373|B.1.1.52|South Africa|2020-07-20	0.0003858250	Africa
Africa|hCoV-19/Gambia/3735/2020|EPI ISL 561008|B.1.5|Gambia|2020-07-30	Africa|hCoV-19/South Africa/LR00142/2020|EPI ISL 514373|B.1.1.52|South Africa|2020-07-20	0.0003157203	Africa
Africa|hCoV-19/Gambia/3737/2020|EPI ISL 561009|B.1.1.293|Gambia|2020-07-30	Africa|hCoV-19/South Africa/LR00142/2020|EPI ISL 514373|B.1.1.52|South Africa|2020-07-20	0.0004149267	Africa
Africa|hCoV-19/Gambia/3741/2020|EPI ISL 561010|B.1.5.12|Gambia|2020-07-30	Africa|hCoV-19/South Africa/LR00142/2020|EPI ISL 514373|B.1.1.52|South Africa|2020-07-20	0.0004556107	Africa
Africa|hCoV-19/Gambia/3743/2020|EPI ISL 561011|B.1.5.12|Gambia|2020-07-30	Africa|hCoV-19/South Africa/LR00142/2020|EPI ISL 514373|B.1.1.52|South Africa|2020-07-20	0.0005876405	Africa
Africa|hCoV-19/Gambia/3749/2020|EPI ISL 561012|B.1.5.12|Gambia|2020-07-30	Africa|hCoV-19/South Africa/LR00142/2020|EPI ISL 514373|B.1.1.52|South Africa|2020-07-20	0.0005184471	Africa
Africa|hCoV-19/Gambia/3761/2020|EPI ISL 561013|B.1.5.12|Gambia|2020-07-30	Africa|hCoV-19/South Africa/LR00142/2020|EPI ISL 514373|B.1.1.52|South Africa|2020-07-20	0.0005184471	Africa
Africa|hCoV-19/Gambia/3772/2020|EPI ISL 561025|B.1.5|Gambia|2020-07-30	Africa|hCoV-19/South Africa/LR00142/2020|EPI ISL 514373|B.1.1.52|South Africa|2020-07-20	0.0003564589	Africa
Africa|hCoV-19/Gambia/GC19-015/2020|EPI ISL 428855|B.1.1.8|Gambia|2020-03-17	Africa|hCoV-19/South Africa/LR00142/2020|EPI ISL 514373|B.1.1.52|South Africa|2020-07-20	0.0002764201	Africa
Africa|hCoV-19/Gambia/GC19-026/2020|EPI ISL 428856|B.6|Gambia|2020-03-21	Africa|hCoV-19/South Africa/LR00142/2020|EPI ISL 514373|B.1.1.52|South Africa|2020-07-20	0.0006222031	Africa
Africa|hCoV-19/Gambia/GC19-029/2020|EPI ISL 428857|B.1|Gambia|2020-04-20	Africa|hCoV-19/South Africa/LR00142/2020|EPI ISL 514373|B.1.1.52|South Africa|2020-07-20	0.0004147404	Africa
Africa|hCoV-19/Gambia/GC19-0479/2020|EPI ISL 561015|B.1.1.293|Gambia|2020-04-29	Africa|hCoV-19/South Africa/LR00142/2020|EPI ISL 514373|B.1.1.52|South Africa|2020-07-20	0.0002520609	Africa
Africa|hCoV-19/Gambia/GC19-0544/2020|EPI ISL 561016|B.1.5|Gambia|2020-05-01	Africa|hCoV-19/South Africa/LR00142/2020|EPI ISL 514373|B.1.1.52|South Africa|2020-07-20	0.0002492057	Africa
Africa|hCoV-19/Gambia/GC19-1385/2020|EPI ISL 561018|B.1.5|Gambia|2020-05-12	Africa|hCoV-19/South Africa/LR00142/2020|EPI ISL 514373|B.1.1.52|South Africa|2020-07-20	0.0002532073	Africa
Africa|hCoV-19/Gambia/GC19-1503/2020|EPI ISL 561021|B.1.1|Gambia|2020-05-14	Africa|hCoV-19/South Africa/LR00142/2020|EPI ISL 514373|B.1.1.52|South Africa|2020-07-20	0.0003455542	Africa
Africa|hCoV-19/Gambia/GC19-1527/2020|EPI ISL 561022|B.1.1.293|Gambia|2020-05-16	Africa|hCoV-19/South Africa/LR00142/2020|EPI ISL 514373|B.1.1.52|South Africa|2020-07-20	0.0002764611	Africa
Africa|hCoV-19/Gambia/GC19-1533/2020|EPI ISL 561023|B.1.1.264|Gambia|2020-05-16	Africa|hCoV-19/South Africa/LR00142/2020|EPI ISL 514373|B.1.1.52|South Africa|2020-07-20	0.0002835742	Africa
Africa|hCoV-19/Gambia/GC19-1572/2020|EPI ISL 561014|B.1.1|Gambia|2020-05-20	Africa|hCoV-19/South Africa/LR00142/2020|EPI ISL 514373|B.1.1.52|South Africa|2020-07-20	0.0002496172	Africa
Africa|hCoV-19/Gambia/GC19-1575/2020|EPI ISL 561026|B.1.1|Gambia|2020-05-20	Africa|hCoV-19/South Africa/LR00142/2020|EPI ISL 514373|B.1.1.52|South Africa|2020-07-20	0.0003556545	Africa
Africa|hCoV-19/Gambia/GC19-1606/2020|EPI ISL 561027|B.1.1|Gambia|2020-05-20	Africa|hCoV-19/South Africa/LR00142/2020|EPI ISL 514373|B.1.1.52|South Africa|2020-07-20	0.0002823926	Africa
Africa|hCoV-19/Gambia/GC19-1706/2020|EPI ISL 561028|B.1.5|Gambia|2020-05-22	Africa|hCoV-19/South Africa/LR00142/2020|EPI ISL 514373|B.1.1.52|South Africa|2020-07-20	0.0002505519	Africa
Africa|hCoV-19/Gambia/GC19-1814/2020|EPI ISL 561032|B.1.5|Gambia|2020-05-28	Africa|hCoV-19/South Africa/LR00142/2020|EPI ISL 514373|B.1.1.52|South Africa|2020-07-20	0.0002508122	Africa
Africa|hCoV-19/Gambia/GC19-1818/2020|EPI ISL 561034|B.1.1|Gambia|2020-05-28	Africa|hCoV-19/South Africa/LR00142/2020|EPI ISL 514373|B.1.1.52|South Africa|2020-07-20	0.0003455778	Africa
Africa|hCoV-19/Gambia/GC19-1983/2020|EPI ISL 561038|B.1.1|Gambia|2020-06-07	Africa|hCoV-19/South Africa/LR00142/2020|EPI ISL 514373|B.1.1.52|South Africa|2020-07-20	0.0003455668	Africa
Africa|hCoV-19/Gambia/GC19-2197/2020|EPI ISL 561040|B.1.292|Gambia|2020-06-26	Africa|hCoV-19/South Africa/LR00142/2020|EPI ISL 514373|B.1.1.52|South Africa|2020-07-20	0.0004521190	Africa
Africa|hCoV-19/Gambia/GC19-2427/2020|EPI ISL 561105|B.1.1.293|Gambia|2020-07-21	Africa|hCoV-19/South Africa/LR00142/2020|EPI ISL 514373|B.1.1.52|South Africa|2020-07-20	0.0003802102	Africa
Africa|hCoV-19/Gambia/GC19-2443/2020|EPI ISL 561106|B.1.5|Gambia|2020-07-21	Africa|hCoV-19/South Africa/LR00142/2020|EPI ISL 514373|B.1.1.52|South Africa|2020-07-20	0.0003226225	Africa
Africa|hCoV-19/Gambia/GC19-2450/2020|EPI ISL 561107|B.1.5.12|Gambia|2020-07-21	Africa|hCoV-19/South Africa/LR00142/2020|EPI ISL 514373|B.1.1.52|South Africa|2020-07-20	0.0005184717	Africa
Africa|hCoV-19/Gambia/GC19-2459/2020|EPI ISL 561108|B.1.1.293|Gambia|2020-07-21	Africa|hCoV-19/South Africa/LR00142/2020|EPI ISL 514373|B.1.1.52|South Africa|2020-07-20	0.0003477741	Africa
Africa|hCoV-19/Gambia/GC19-2469/2020|EPI ISL 561109|B.1.5|Gambia|2020-07-21	Africa|hCoV-19/South Africa/LR00142/2020|EPI ISL 514373|B.1.1.52|South Africa|2020-07-20	0.0003157535	Africa
Africa|hCoV-19/Gambia/GC19-2473/2020|EPI ISL 561110|B.1.5.12|Gambia|2020-07-21	Africa|hCoV-19/South Africa/LR00142/2020|EPI ISL 514373|B.1.1.52|South Africa|2020-07-20	0.0005530733	Africa
Africa|hCoV-19/Gambia/GC19-2498/2020|EPI ISL 561111|B.1.292|Gambia|2020-07-21	Africa|hCoV-19/South Africa/LR00142/2020|EPI ISL 514373|B.1.1.52|South Africa|2020-07-20	0.0004838622	Africa
Africa|hCoV-19/Gambia/GC19-2525/2020|EPI ISL 561113|B.1.1.293|Gambia|2020-07-21	Africa|hCoV-19/South Africa/LR00142/2020|EPI ISL 514373|B.1.1.52|South Africa|2020-07-20	0.0003455633	Africa
Africa|hCoV-19/Gambia/GC19-2526/2020|EPI ISL 561114|B.1.5.12|Gambia|2020-07-21	Africa|hCoV-19/South Africa/LR00142/2020|EPI ISL 514373|B.1.1.52|South Africa|2020-07-20	0.0005530847	Africa
Africa|hCoV-19/Gambia/GC19-2629/2020|EPI ISL 561123|B.1.5.12|Gambia|2020-07-21	Africa|hCoV-19/South Africa/LR00142/2020|EPI ISL 514373|B.1.1.52|South Africa|2020-07-20	0.0005217357	Africa
Africa|hCoV-19/Gambia/GC19-2632/2020|EPI ISL 561124|B.1.5.12|Gambia|2020-07-21	Africa|hCoV-19/South Africa/LR00142/2020|EPI ISL 514373|B.1.1.52|South Africa|2020-07-20	0.0005224079	Africa
Africa|hCoV-19/Gambia/GC19-2638/2020|EPI ISL 561126|B.1.5.12|Gambia|2020-07-21	Africa|hCoV-19/South Africa/LR00142/2020|EPI ISL 514373|B.1.1.52|South Africa|2020-07-20	0.0004967426	Africa
Africa|hCoV-19/Gambia/GC19-2652/2020|EPI ISL 561128|B.1.5.12|Gambia|2020-07-21	Africa|hCoV-19/South Africa/LR00142/2020|EPI ISL 514373|B.1.1.52|South Africa|2020-07-20	0.0004149425	Africa
Africa|hCoV-19/Gambia/GC19-2654/2020|EPI ISL 561130|B.1.292|Gambia|2020-07-21	Africa|hCoV-19/South Africa/LR00142/2020|EPI ISL 514373|B.1.1.52|South Africa|2020-07-20	0.0005184883	Africa
Africa|hCoV-19/Gambia/GC19-2663/2020|EPI ISL 561133|B.1.1.293|Gambia|2020-07-21	Africa|hCoV-19/South Africa/LR00142/2020|EPI ISL 514373|B.1.1.52|South Africa|2020-07-20	0.0003455632	Africa
Africa|hCoV-19/Gambia/GC19-2707/2020|EPI ISL 561134|B.1.1.293|Gambia|2020-07-21	Africa|hCoV-19/South Africa/LR00142/2020|EPI ISL 514373|B.1.1.52|South Africa|2020-07-20	0.0003830523	Africa
Africa|hCoV-19/Gambia/GC19-2711/2020|EPI ISL 561135|B.1.5.12|Gambia|2020-07-21	Africa|hCoV-19/South Africa/LR00142/2020|EPI ISL 514373|B.1.1.52|South Africa|2020-07-20	0.0004838523	Africa
Africa|hCoV-19/Gambia/GC19-2730/2020|EPI ISL 561136|B.1.5.12|Gambia|2020-07-21	Africa|hCoV-19/South Africa/LR00142/2020|EPI ISL 514373|B.1.1.52|South Africa|2020-07-20	0.0005921382	Africa
Africa|hCoV-19/Gambia/GC19-2731/2020|EPI ISL 561137|B.1.1.293|Gambia|2020-07-21	Africa|hCoV-19/South Africa/LR00142/2020|EPI ISL 514373|B.1.1.52|South Africa|2020-07-20	0.0003455872	Africa
Africa|hCoV-19/Gambia/GC19-2828/2020|EPI ISL 561150|B.1.361|Gambia|2020-07-24	Africa|hCoV-19/South Africa/LR00142/2020|EPI ISL 514373|B.1.1.52|South Africa|2020-07-20	0.0004839172	Africa
Africa|hCoV-19/Gambia/GC19-2842/2020|EPI ISL 561151|B.1.1|Gambia|2020-07-24	Africa|hCoV-19/South Africa/LR00142/2020|EPI ISL 514373|B.1.1.52|South Africa|2020-07-20	0.0004147260	Africa
Africa|hCoV-19/Gambia/GC19-2898/2020|EPI ISL 561153|B.1.5.12|Gambia|2020-07-24	Africa|hCoV-19/South Africa/LR00142/2020|EPI ISL 514373|B.1.1.52|South Africa|2020-07-20	0.0004493130	Africa
Africa|hCoV-19/Gambia/GC19-2904/2020|EPI ISL 561154|B.1.1|Gambia|2020-07-24	Africa|hCoV-19/South Africa/LR00142/2020|EPI ISL 514373|B.1.1.52|South Africa|2020-07-20	0.0004147117	Africa
Africa|hCoV-19/Gambia/GC19-2947/2020|EPI ISL 561155|B.1.5.12|Gambia|2020-07-24	Africa|hCoV-19/South Africa/LR00142/2020|EPI ISL 514373|B.1.1.52|South Africa|2020-07-20	0.0005184471	Africa
Africa|hCoV-19/Gambia/GC19-2973/2020|EPI ISL 561156|B.1.1.293|Gambia|2020-07-24	Africa|hCoV-19/South Africa/LR00142/2020|EPI ISL 514373|B.1.1.52|South Africa|2020-07-20	0.0003109929	Africa
Africa|hCoV-19/Gambia/GC19-2977/2020|EPI ISL 561157|B.1.1.293|Gambia|2020-07-24	Africa|hCoV-19/South Africa/LR00142/2020|EPI ISL 514373|B.1.1.52|South Africa|2020-07-20	0.0003110037	Africa
Africa|hCoV-19/Gambia/GC19-2985/2020|EPI ISL 561158|B.1.5.12|Gambia|2020-07-24	Africa|hCoV-19/South Africa/LR00142/2020|EPI ISL 514373|B.1.1.52|South Africa|2020-07-20	0.0004147133	Africa
Africa|hCoV-19/Gambia/GC19-2991/2020|EPI ISL 561159|B.1.1|Gambia|2020-07-24	Africa|hCoV-19/South Africa/LR00142/2020|EPI ISL 514373|B.1.1.52|South Africa|2020-07-20	0.0003801971	Africa
Africa|hCoV-19/Gambia/GC19-3064/2020|EPI ISL 561160|B.1.1|Gambia|2020-07-25	Africa|hCoV-19/South Africa/LR00142/2020|EPI ISL 514373|B.1.1.52|South Africa|2020-07-20	0.0004147404	Africa
Africa|hCoV-19/Gambia/GC19-3065/2020|EPI ISL 561161|B.1.5.12|Gambia|2020-07-25	Africa|hCoV-19/South Africa/LR00142/2020|EPI ISL 514373|B.1.1.52|South Africa|2020-07-20	0.0005275566	Africa
Africa|hCoV-19/Gambia/GC19-3081/2020|EPI ISL 561162|B.1.1|Gambia|2020-07-25	Africa|hCoV-19/South Africa/LR00142/2020|EPI ISL 514373|B.1.1.52|South Africa|2020-07-20	0.0004147257	Africa
Africa|hCoV-19/Gambia/GC19-3085/2020|EPI ISL 561163|B.1.1.293|Gambia|2020-07-25	Africa|hCoV-19/South Africa/LR00142/2020|EPI ISL 514373|B.1.1.52|South Africa|2020-07-20	0.0003482536	Africa
Africa|hCoV-19/Gambia/GC19-3087/2020|EPI ISL 561041|B.1.292|Gambia|2020-07-25	Africa|hCoV-19/South Africa/LR00142/2020|EPI ISL 514373|B.1.1.52|South Africa|2020-07-20	0.0005184345	Africa
Africa|hCoV-19/Gambia/GC19-3099/2020|EPI ISL 561164|B.1.1.242|Gambia|2020-07-25	Africa|hCoV-19/South Africa/LR00142/2020|EPI ISL 514373|B.1.1.52|South Africa|2020-07-20	0.0003801328	Africa
Africa|hCoV-19/Gambia/GC19-3110/2020|EPI ISL 561165|B.1.1.293|Gambia|2020-07-25	Africa|hCoV-19/South Africa/LR00142/2020|EPI ISL 514373|B.1.1.52|South Africa|2020-07-20	0.0003455668	Africa
Africa|hCoV-19/Gambia/GC19-3112/2020|EPI ISL 561166|B.1|Gambia|2020-07-25	Africa|hCoV-19/South Africa/LR00142/2020|EPI ISL 514373|B.1.1.52|South Africa|2020-07-20	0.0005529969	Africa
Africa|hCoV-19/Gambia/GC19-3113/2020|EPI ISL 561167|B.1.1.293|Gambia|2020-07-25	Africa|hCoV-19/South Africa/LR00142/2020|EPI ISL 514373|B.1.1.52|South Africa|2020-07-20	0.0003109929	Africa
Africa|hCoV-19/Gambia/GC19-3114/2020|EPI ISL 561168|B.1.1|Gambia|2020-07-25	Africa|hCoV-19/South Africa/LR00142/2020|EPI ISL 514373|B.1.1.52|South Africa|2020-07-20	0.0004147117	Africa
Africa|hCoV-19/Gambia/GC19-3135/2020|EPI ISL 561169|B.1.5.12|Gambia|2020-07-27	Africa|hCoV-19/South Africa/LR00142/2020|EPI ISL 514373|B.1.1.52|South Africa|2020-07-20	0.0004178899	Africa
Africa|hCoV-19/Gambia/GC19-3140/2020|EPI ISL 561042|B.1.5.12|Gambia|2020-07-27	Africa|hCoV-19/South Africa/LR00142/2020|EPI ISL 514373|B.1.1.52|South Africa|2020-07-20	0.0005530733	Africa
Africa|hCoV-19/Gambia/GC19-3145/2020|EPI ISL 561170|B.1.1|Gambia|2020-07-27	Africa|hCoV-19/South Africa/LR00142/2020|EPI ISL 514373|B.1.1.52|South Africa|2020-07-20	0.0004147260	Africa
Africa|hCoV-19/Gambia/GC19-3146/2020|EPI ISL 561171|B.1.5.12|Gambia|2020-07-27	Africa|hCoV-19/South Africa/LR00142/2020|EPI ISL 514373|B.1.1.52|South Africa|2020-07-20	0.0003831818	Africa
Africa|hCoV-19/Gambia/GC19-3165/2020|EPI ISL 561043|B.1.1.293|Gambia|2020-07-27	Africa|hCoV-19/South Africa/LR00142/2020|EPI ISL 514373|B.1.1.52|South Africa|2020-07-20	0.0003109930	Africa
Africa|hCoV-19/Gambia/GC19-3166/2020|EPI ISL 561044|B.1.5.12|Gambia|2020-07-27	Africa|hCoV-19/South Africa/LR00142/2020|EPI ISL 514373|B.1.1.52|South Africa|2020-07-20	0.0004178754	Africa
Africa|hCoV-19/Gambia/GC19-3189/2020|EPI ISL 561045|B.1.5|Gambia|2020-07-27	Africa|hCoV-19/South Africa/LR00142/2020|EPI ISL 514373|B.1.1.52|South Africa|2020-07-20	0.0003165599	Africa
Africa|hCoV-19/Gambia/GC19-3192/2020|EPI ISL 561046|B.1.5|Gambia|2020-07-27	Africa|hCoV-19/South Africa/LR00142/2020|EPI ISL 514373|B.1.1.52|South Africa|2020-07-20	0.0002786108	Africa
Africa|hCoV-19/Gambia/GC19-3193/2020|EPI ISL 561047|B.1.5.12|Gambia|2020-07-27	Africa|hCoV-19/South Africa/LR00142/2020|EPI ISL 514373|B.1.1.52|South Africa|2020-07-20	0.0004178608	Africa
Africa|hCoV-19/Gambia/GC19-3208/2020|EPI ISL 561048|B.1.5.12|Gambia|2020-07-27	Africa|hCoV-19/South Africa/LR00142/2020|EPI ISL 514373|B.1.1.52|South Africa|2020-07-20	0.0004876096	Africa
Africa|hCoV-19/Gambia/GC19-3209/2020|EPI ISL 561049|B.1.5.12|Gambia|2020-07-27	Africa|hCoV-19/South Africa/LR00142/2020|EPI ISL 514373|B.1.1.52|South Africa|2020-07-20	0.0003830844	Africa
Africa|hCoV-19/Gambia/GC19-3210/2020|EPI ISL 561050|B.1.5.12|Gambia|2020-07-27	Africa|hCoV-19/South Africa/LR00142/2020|EPI ISL 514373|B.1.1.52|South Africa|2020-07-20	0.0003902810	Africa
Africa|hCoV-19/Gambia/GC19-3214/2020|EPI ISL 561051|B.1.1.293|Gambia|2020-07-27	Africa|hCoV-19/South Africa/LR00142/2020|EPI ISL 514373|B.1.1.52|South Africa|2020-07-20	0.0003134215	Africa
Africa|hCoV-19/Gambia/GC19-3219/2020|EPI ISL 561052|B.1.5.12|Gambia|2020-07-27	Africa|hCoV-19/South Africa/LR00142/2020|EPI ISL 514373|B.1.1.52|South Africa|2020-07-20	0.0004147562	Africa
Africa|hCoV-19/Gambia/GC19-3246/2020|EPI ISL 561053|B.1.5.12|Gambia|2020-07-27	Africa|hCoV-19/South Africa/LR00142/2020|EPI ISL 514373|B.1.1.52|South Africa|2020-07-20	0.0004179131	Africa
Africa|hCoV-19/Gambia/GC19-3255/2020|EPI ISL 561054|B.1.177|Gambia|2020-07-27	Africa|hCoV-19/South Africa/LR00142/2020|EPI ISL 514373|B.1.1.52|South Africa|2020-07-20	0.0002437742	Africa
Africa|hCoV-19/Gambia/GC19-3266/2020|EPI ISL 561055|B.1.5|Gambia|2020-07-27	Africa|hCoV-19/South Africa/LR00142/2020|EPI ISL 514373|B.1.1.52|South Africa|2020-07-20	0.0002089231	Africa
Africa|hCoV-19/Gambia/GC19-3267/2020|EPI ISL 561056|B.1.5.12|Gambia|2020-07-27	Africa|hCoV-19/South Africa/LR00142/2020|EPI ISL 514373|B.1.1.52|South Africa|2020-07-20	0.0003482549	Africa
Africa|hCoV-19/Gambia/GC19-3278/2020|EPI ISL 561058|B.1.5.12|Gambia|2020-07-27	Africa|hCoV-19/South Africa/LR00142/2020|EPI ISL 514373|B.1.1.52|South Africa|2020-07-20	0.0003830351	Africa
Africa|hCoV-19/Gambia/GC19-3301/2020|EPI ISL 561059|B.1.5.12|Gambia|2020-07-27	Africa|hCoV-19/South Africa/LR00142/2020|EPI ISL 514373|B.1.1.52|South Africa|2020-07-20	0.0003830751	Africa
Africa|hCoV-19/Gambia/GC19-3317/2020|EPI ISL 561060|B.1.5|Gambia|2020-07-27	Africa|hCoV-19/South Africa/LR00142/2020|EPI ISL 514373|B.1.1.52|South Africa|2020-07-20	0.0002765252	Africa
Africa|hCoV-19/Gambia/GC19-3323/2020|EPI ISL 561061|B.1.5|Gambia|2020-07-27	Africa|hCoV-19/South Africa/LR00142/2020|EPI ISL 514373|B.1.1.52|South Africa|2020-07-20	0.0002437852	Africa
Africa|hCoV-19/Gambia/GC19-3358/2020|EPI ISL 561062|B.1.1.293|Gambia|2020-07-27	Africa|hCoV-19/South Africa/LR00142/2020|EPI ISL 514373|B.1.1.52|South Africa|2020-07-20	0.0004147117	Africa
Africa|hCoV-19/Gambia/GC19-3365/2020|EPI ISL 561063|B.1.5.12|Gambia|2020-07-27	Africa|hCoV-19/South Africa/LR00142/2020|EPI ISL 514373|B.1.1.52|South Africa|2020-07-20	0.0004179088	Africa
Africa|hCoV-19/Gambia/GC19-3373/2020|EPI ISL 561064|B.1.5|Gambia|2020-07-27	Africa|hCoV-19/South Africa/LR00142/2020|EPI ISL 514373|B.1.1.52|South Africa|2020-07-20	0.0003134338	Africa
Africa|hCoV-19/Gambia/GC19-3374/2020|EPI ISL 561065|B.1.5.12|Gambia|2020-07-27	Africa|hCoV-19/South Africa/LR00142/2020|EPI ISL 514373|B.1.1.52|South Africa|2020-07-20	0.0004178753	Africa
Africa|hCoV-19/Gambia/GC19-3375/2020|EPI ISL 561066|B.1.5.12|Gambia|2020-07-27	Africa|hCoV-19/South Africa/LR00142/2020|EPI ISL 514373|B.1.1.52|South Africa|2020-07-20	0.0003830351	Africa
Africa|hCoV-19/Gambia/GC19-3380/2020|EPI ISL 561067|B.1.5.12|Gambia|2020-07-27	Africa|hCoV-19/South Africa/LR00142/2020|EPI ISL 514373|B.1.1.52|South Africa|2020-07-20	0.0004179045	Africa
Africa|hCoV-19/Gambia/GC19-3381/2020|EPI ISL 561068|B.1.5.12|Gambia|2020-07-27	Africa|hCoV-19/South Africa/LR00142/2020|EPI ISL 514373|B.1.1.52|South Africa|2020-07-20	0.0005530484	Africa
Africa|hCoV-19/Gambia/GC19-3396/2020|EPI ISL 561069|B.1.5.12|Gambia|2020-07-27	Africa|hCoV-19/South Africa/LR00142/2020|EPI ISL 514373|B.1.1.52|South Africa|2020-07-20	0.0005530485	Africa
Africa|hCoV-19/Gambia/GC19-3398/2020|EPI ISL 561070|B.1.1.242|Gambia|2020-07-27	Africa|hCoV-19/South Africa/LR00142/2020|EPI ISL 514373|B.1.1.52|South Africa|2020-07-20	0.0004838405	Africa
Africa|hCoV-19/Gambia/GC19-3399/2020|EPI ISL 561172|B.1.5|Gambia|2020-07-27	Africa|hCoV-19/South Africa/LR00142/2020|EPI ISL 514373|B.1.1.52|South Africa|2020-07-20	0.0003110714	Africa
Africa|hCoV-19/Gambia/GC19-3400/2020|EPI ISL 561173|B.1.5|Gambia|2020-07-27	Africa|hCoV-19/South Africa/LR00142/2020|EPI ISL 514373|B.1.1.52|South Africa|2020-07-20	0.0003801931	Africa
Africa|hCoV-19/Gambia/GC19-3407/2020|EPI ISL 561174|B.1.1.242|Gambia|2020-07-27	Africa|hCoV-19/South Africa/LR00142/2020|EPI ISL 514373|B.1.1.52|South Africa|2020-07-20	0.0003456159	Africa
Africa|hCoV-19/Gambia/GC19-3411/2020|EPI ISL 561175|B.1.5.12|Gambia|2020-07-27	Africa|hCoV-19/South Africa/LR00142/2020|EPI ISL 514373|B.1.1.52|South Africa|2020-07-20	0.0004907591	Africa
Africa|hCoV-19/Gambia/GC19-3418/2020|EPI ISL 561176|B.1.1.242|Gambia|2020-07-27	Africa|hCoV-19/South Africa/LR00142/2020|EPI ISL 514373|B.1.1.52|South Africa|2020-07-20	0.0004147319	Africa
Africa|hCoV-19/Gambia/GC19-3429/2020|EPI ISL 561178|B.1.5.12|Gambia|2020-07-27	Africa|hCoV-19/South Africa/LR00142/2020|EPI ISL 514373|B.1.1.52|South Africa|2020-07-20	0.0004147133	Africa
Africa|hCoV-19/Gambia/GC19-3432/2020|EPI ISL 561179|B.1.5.12|Gambia|2020-07-27	Africa|hCoV-19/South Africa/LR00142/2020|EPI ISL 514373|B.1.1.52|South Africa|2020-07-20	0.0005921879	Africa
Africa|hCoV-19/Gambia/GC19-3438/2020|EPI ISL 561180|B.1.5.12|Gambia|2020-07-27	Africa|hCoV-19/South Africa/LR00142/2020|EPI ISL 514373|B.1.1.52|South Africa|2020-07-20	0.0005530810	Africa
Africa|hCoV-19/Gambia/GC19-3445/2020|EPI ISL 561181|B.1.5.12|Gambia|2020-07-27	Africa|hCoV-19/South Africa/LR00142/2020|EPI ISL 514373|B.1.1.52|South Africa|2020-07-20	0.0006222054	Africa
Africa|hCoV-19/Gambia/GC19-3448/2020|EPI ISL 561183|B.1.5|Gambia|2020-07-27	Africa|hCoV-19/South Africa/LR00142/2020|EPI ISL 514373|B.1.1.52|South Africa|2020-07-20	0.0003485983	Africa
Africa|hCoV-19/Gambia/GC19-3497/2020|EPI ISL 561184|B.1.5.12|Gambia|2020-07-27	Africa|hCoV-19/South Africa/LR00142/2020|EPI ISL 514373|B.1.1.52|South Africa|2020-07-20	0.0005184364	Africa
Africa|hCoV-19/Gambia/GC19-3503/2020|EPI ISL 561186|B.1.5.12|Gambia|2020-07-27	Africa|hCoV-19/South Africa/LR00142/2020|EPI ISL 514373|B.1.1.52|South Africa|2020-07-20	0.0004556155	Africa
Africa|hCoV-19/Gambia/GC19-3504/2020|EPI ISL 561187|B.1.5.12|Gambia|2020-07-27	Africa|hCoV-19/South Africa/LR00142/2020|EPI ISL 514373|B.1.1.52|South Africa|2020-07-20	0.0005224262	Africa
Africa|hCoV-19/Gambia/GC19-3505/2020|EPI ISL 561188|B.1.5.12|Gambia|2020-07-27	Africa|hCoV-19/South Africa/LR00142/2020|EPI ISL 514373|B.1.1.52|South Africa|2020-07-20	0.0004838924	Africa
Africa|hCoV-19/Gambia/GC19-3529/2020|EPI ISL 561191|B.1.5.12|Gambia|2020-07-27	Africa|hCoV-19/South Africa/LR00142/2020|EPI ISL 514373|B.1.1.52|South Africa|2020-07-20	0.0005530619	Africa
Africa|hCoV-19/Gambia/GC19-3530/2020|EPI ISL 561192|B.1.5.12|Gambia|2020-07-27	Africa|hCoV-19/South Africa/LR00142/2020|EPI ISL 514373|B.1.1.52|South Africa|2020-07-20	0.0004210122	Africa
Africa|hCoV-19/Gambia/GC19-3533/2020|EPI ISL 561193|B.1.1.293|Gambia|2020-07-27	Africa|hCoV-19/South Africa/LR00142/2020|EPI ISL 514373|B.1.1.52|South Africa|2020-07-20	0.0003455991	Africa
Africa|hCoV-19/Gambia/GC19-3535/2020|EPI ISL 561194|B.1.1.242|Gambia|2020-07-27	Africa|hCoV-19/South Africa/LR00142/2020|EPI ISL 514373|B.1.1.52|South Africa|2020-07-20	0.0004147175	Africa
Africa|hCoV-19/Gambia/GC19-3550/2020|EPI ISL 561195|B.1.5.12|Gambia|2020-07-27	Africa|hCoV-19/South Africa/LR00142/2020|EPI ISL 514373|B.1.1.52|South Africa|2020-07-20	0.0005184776	Africa
Africa|hCoV-19/Gambia/GC19-3565/2020|EPI ISL 561196|B.1.5.12|Gambia|2020-07-27	Africa|hCoV-19/South Africa/LR00142/2020|EPI ISL 514373|B.1.1.52|South Africa|2020-07-20	0.0004492820	Africa
Africa|hCoV-19/Gambia/GC19-3578/2020|EPI ISL 561197|B.1.5.12|Gambia|2020-07-27	Africa|hCoV-19/South Africa/LR00142/2020|EPI ISL 514373|B.1.1.52|South Africa|2020-07-20	0.0004840863	Africa
Africa|hCoV-19/Gambia/GC19-3629/2020|EPI ISL 561199|B.1.5.12|Gambia|2020-07-27	Africa|hCoV-19/South Africa/LR00142/2020|EPI ISL 514373|B.1.1.52|South Africa|2020-07-20	0.0005876525	Africa
Africa|hCoV-19/Gambia/GC19-3656/2020|EPI ISL 561201|B.1.5.12|Gambia|2020-07-27	Africa|hCoV-19/South Africa/LR00142/2020|EPI ISL 514373|B.1.1.52|South Africa|2020-07-20	0.0004839024	Africa
Africa|hCoV-19/Gambia/GC19-3659/2020|EPI ISL 561202|B.1.1|Gambia|2020-07-27	Africa|hCoV-19/South Africa/LR00142/2020|EPI ISL 514373|B.1.1.52|South Africa|2020-07-20	0.0003801879	Africa
Africa|hCoV-19/Gambia/GC19-3666/2020|EPI ISL 561204|B.1.5.12|Gambia|2020-07-27	Africa|hCoV-19/South Africa/LR00142/2020|EPI ISL 514373|B.1.1.52|South Africa|2020-07-20	0.0005217538	Africa
Africa|hCoV-19/Gambia/GC19-3769/2020|EPI ISL 561072|B.1.292|Gambia|2020-07-27	Africa|hCoV-19/South Africa/LR00142/2020|EPI ISL 514373|B.1.1.52|South Africa|2020-07-20	0.0004906490	Africa
Africa|hCoV-19/Gambia/GC19-3773/2020|EPI ISL 561073|B.1.5.12|Gambia|2020-07-27	Africa|hCoV-19/South Africa/LR00142/2020|EPI ISL 514373|B.1.1.52|South Africa|2020-07-20	0.0005530486	Africa
Africa|hCoV-19/Gambia/GC19-3774/2020|EPI ISL 561074|B.1.5.12|Gambia|2020-07-27	Africa|hCoV-19/South Africa/LR00142/2020|EPI ISL 514373|B.1.1.52|South Africa|2020-07-20	0.0005184722	Africa
Africa|hCoV-19/Gambia/GC19-3794/2020|EPI ISL 561078|B.1.5.12|Gambia|2020-07-27	Africa|hCoV-19/South Africa/LR00142/2020|EPI ISL 514373|B.1.1.52|South Africa|2020-07-20	0.0005257213	Africa
Africa|hCoV-19/Gambia/GC19-3796/2020|EPI ISL 561079|B.1.5.12|Gambia|2020-07-27	Africa|hCoV-19/South Africa/LR00142/2020|EPI ISL 514373|B.1.1.52|South Africa|2020-07-20	0.0005184471	Africa
Africa|hCoV-19/Gambia/GC19-3798/2020|EPI ISL 561080|B.1.1.242|Gambia|2020-07-27	Africa|hCoV-19/South Africa/LR00142/2020|EPI ISL 514373|B.1.1.52|South Africa|2020-07-20	0.0004537823	Africa
Africa|hCoV-19/Gambia/GC19-3799/2020|EPI ISL 561081|B.1.1.242|Gambia|2020-07-27	Africa|hCoV-19/South Africa/LR00142/2020|EPI ISL 514373|B.1.1.52|South Africa|2020-07-20	0.0004492511	Africa
Africa|hCoV-19/Gambia/GC19-3802/2020|EPI ISL 561082|B.1.5.12|Gambia|2020-07-27	Africa|hCoV-19/South Africa/LR00142/2020|EPI ISL 514373|B.1.1.52|South Africa|2020-07-20	0.0005530408	Africa
Africa|hCoV-19/Gambia/GC19-3805/2020|EPI ISL 561083|B.1.5.12|Gambia|2020-07-27	Africa|hCoV-19/South Africa/LR00142/2020|EPI ISL 514373|B.1.1.52|South Africa|2020-07-20	0.0005184596	Africa
Africa|hCoV-19/Gambia/GC19-3806/2020|EPI ISL 561084|B.1.1.293|Gambia|2020-07-27	Africa|hCoV-19/South Africa/LR00142/2020|EPI ISL 514373|B.1.1.52|South Africa|2020-07-20	0.0003455704	Africa
Africa|hCoV-19/Gambia/GC19-3807/2020|EPI ISL 561085|B.1.1.293|Gambia|2020-07-27	Africa|hCoV-19/South Africa/LR00142/2020|EPI ISL 514373|B.1.1.52|South Africa|2020-07-20	0.0003801654	Africa
Africa|hCoV-19/Gambia/GC19-3812/2020|EPI ISL 561086|B.1.1.293|Gambia|2020-07-27	Africa|hCoV-19/South Africa/LR00142/2020|EPI ISL 514373|B.1.1.52|South Africa|2020-07-20	0.0004156104	Africa
Africa|hCoV-19/Gambia/GC19-3813/2020|EPI ISL 561087|B.1.1.293|Gambia|2020-07-27	Africa|hCoV-19/South Africa/LR00142/2020|EPI ISL 514373|B.1.1.52|South Africa|2020-07-20	0.0003801522	Africa
Africa|hCoV-19/Gambia/GC19-3814/2020|EPI ISL 561088|B.1|Gambia|2020-07-27	Africa|hCoV-19/South Africa/LR00142/2020|EPI ISL 514373|B.1.1.52|South Africa|2020-07-20	0.0006222717	Africa
Africa|hCoV-19/Gambia/GC19-3816/2020|EPI ISL 561089|B.1.1.293|Gambia|2020-07-27	Africa|hCoV-19/South Africa/LR00142/2020|EPI ISL 514373|B.1.1.52|South Africa|2020-07-20	0.0003482294	Africa
Africa|hCoV-19/Gambia/GC19-3818/2020|EPI ISL 561090|B.1.1.293|Gambia|2020-07-27	Africa|hCoV-19/South Africa/LR00142/2020|EPI ISL 514373|B.1.1.52|South Africa|2020-07-20	0.0004492804	Africa
Africa|hCoV-19/Gambia/GC19-3820/2020|EPI ISL 561091|B.1.1.293|Gambia|2020-07-27	Africa|hCoV-19/South Africa/LR00142/2020|EPI ISL 514373|B.1.1.52|South Africa|2020-07-20	0.0003801523	Africa
Africa|hCoV-19/Gambia/GC19-3821/2020|EPI ISL 561092|B.1.5.12|Gambia|2020-07-27	Africa|hCoV-19/South Africa/LR00142/2020|EPI ISL 514373|B.1.1.52|South Africa|2020-07-20	0.0004560741	Africa
Africa|hCoV-19/Gambia/GC19-3822/2020|EPI ISL 561093|B.1.5.12|Gambia|2020-07-27	Africa|hCoV-19/South Africa/LR00142/2020|EPI ISL 514373|B.1.1.52|South Africa|2020-07-20	0.0005530485	Africa
Africa|hCoV-19/Gambia/GC19-3823/2020|EPI ISL 561094|B.1.5.12|Gambia|2020-07-27	Africa|hCoV-19/South Africa/LR00142/2020|EPI ISL 514373|B.1.1.52|South Africa|2020-07-20	0.0005573029	Africa
Africa|hCoV-19/Gambia/GC19-3835/2020|EPI ISL 561096|B.1.1.293|Gambia|2020-07-27	Africa|hCoV-19/South Africa/LR00142/2020|EPI ISL 514373|B.1.1.52|South Africa|2020-07-20	0.0003455823	Africa
Africa|hCoV-19/Gambia/GC19-3836/2020|EPI ISL 561097|B.1.5.12|Gambia|2020-07-27	Africa|hCoV-19/South Africa/LR00142/2020|EPI ISL 514373|B.1.1.52|South Africa|2020-07-20	0.0005184364	Africa
Africa|hCoV-19/Gambia/GC19-3839/2020|EPI ISL 561098|B.1.5.12|Gambia|2020-07-27	Africa|hCoV-19/South Africa/LR00142/2020|EPI ISL 514373|B.1.1.52|South Africa|2020-07-20	0.0005530485	Africa
Africa|hCoV-19/Gambia/GC19-3842/2020|EPI ISL 561099|B.1.1.293|Gambia|2020-07-27	Africa|hCoV-19/South Africa/LR00142/2020|EPI ISL 514373|B.1.1.52|South Africa|2020-07-20	0.0004492895	Africa
Africa|hCoV-19/Gambia/GC19-3846/2020|EPI ISL 561100|B.1.1.293|Gambia|2020-07-27	Africa|hCoV-19/South Africa/LR00142/2020|EPI ISL 514373|B.1.1.52|South Africa|2020-07-20	0.0004147202	Africa
Africa|hCoV-19/Gambia/GC19-3852/2020|EPI ISL 561101|B.1.5.12|Gambia|2020-07-27	Africa|hCoV-19/South Africa/LR00142/2020|EPI ISL 514373|B.1.1.52|South Africa|2020-07-20	0.0005608263	Africa
Africa|hCoV-19/Gambia/GC19-3854/2020|EPI ISL 561102|B.1.1.293|Gambia|2020-07-27	Africa|hCoV-19/South Africa/LR00142/2020|EPI ISL 514373|B.1.1.52|South Africa|2020-07-20	0.0004492896	Africa
Africa|hCoV-19/Gambia/GC192573/2020|EPI ISL 561115|B.1.5.12|Gambia|2020-07-21	Africa|hCoV-19/South Africa/LR00142/2020|EPI ISL 514373|B.1.1.52|South Africa|2020-07-20	0.0005530733	Africa
Africa|hCoV-19/Gambia/GC192576/2020|EPI ISL 561117|B.1.5.12|Gambia|2020-07-21	Africa|hCoV-19/South Africa/LR00142/2020|EPI ISL 514373|B.1.1.52|South Africa|2020-07-20	0.0004521725	Africa
Africa|hCoV-19/Gambia/GC192579/2020|EPI ISL 561118|B.1.5.12|Gambia|2020-07-21	Africa|hCoV-19/South Africa/LR00142/2020|EPI ISL 514373|B.1.1.52|South Africa|2020-07-20	0.0004548935	Africa
Africa|hCoV-19/Gambia/GC192602/2020|EPI ISL 561120|B.1.1.293|Gambia|2020-07-21	Africa|hCoV-19/South Africa/LR00142/2020|EPI ISL 514373|B.1.1.52|South Africa|2020-07-20	0.0004492804	Africa
Africa|hCoV-19/Gambia/GC192610/2020|EPI ISL 561121|B.1.1.293|Gambia|2020-07-21	Africa|hCoV-19/South Africa/LR00142/2020|EPI ISL 514373|B.1.1.52|South Africa|2020-07-20	0.0004492803	Africa
Africa|hCoV-19/Gambia/GC192751/2020|EPI ISL 561138|B.1.5.12|Gambia|2020-07-21	Africa|hCoV-19/South Africa/LR00142/2020|EPI ISL 514373|B.1.1.52|South Africa|2020-07-20	0.0005876647	Africa
Africa|hCoV-19/Gambia/GC192756/2020|EPI ISL 561139|B.1.5.12|Gambia|2020-07-22	Africa|hCoV-19/South Africa/LR00142/2020|EPI ISL 514373|B.1.1.52|South Africa|2020-07-20	0.0005184722	Africa
Africa|hCoV-19/Gambia/GC192772/2020|EPI ISL 561140|B.1.1|Gambia|2020-07-22	Africa|hCoV-19/South Africa/LR00142/2020|EPI ISL 514373|B.1.1.52|South Africa|2020-07-20	0.0004147117	Africa
Africa|hCoV-19/Gambia/GC192778/2020|EPI ISL 561141|B.1.1|Gambia|2020-07-22	Africa|hCoV-19/South Africa/LR00142/2020|EPI ISL 514373|B.1.1.52|South Africa|2020-07-20	0.0004147547	Africa
Africa|hCoV-19/Gambia/GC192781/2020|EPI ISL 561142|B.1.5.12|Gambia|2020-07-22	Africa|hCoV-19/South Africa/LR00142/2020|EPI ISL 514373|B.1.1.52|South Africa|2020-07-20	0.0005530485	Africa
Africa|hCoV-19/Gambia/GC192782/2020|EPI ISL 561143|B.1.5.12|Gambia|2020-07-22	Africa|hCoV-19/South Africa/LR00142/2020|EPI ISL 514373|B.1.1.52|South Africa|2020-07-20	0.0005530619	Africa
Africa|hCoV-19/Gambia/GC192786/2020|EPI ISL 561144|B.1.1.293|Gambia|2020-07-22	Africa|hCoV-19/South Africa/LR00142/2020|EPI ISL 514373|B.1.1.52|South Africa|2020-07-20	0.0003801353	Africa
Africa|hCoV-19/Gambia/GC192789/2020|EPI ISL 561145|B.1|Gambia|2020-07-22	Africa|hCoV-19/South Africa/LR00142/2020|EPI ISL 514373|B.1.1.52|South Africa|2020-07-20	0.0004838405	Africa
Africa|hCoV-19/Gambia/GC192811/2020|EPI ISL 561147|B.1.5.12|Gambia|2020-07-22	Africa|hCoV-19/South Africa/LR00142/2020|EPI ISL 514373|B.1.1.52|South Africa|2020-07-20	0.0005261269	Africa
Africa|hCoV-19/Gambia/GC192812/2020|EPI ISL 561148|B.1.1.293|Gambia|2020-07-22	Africa|hCoV-19/South Africa/LR00142/2020|EPI ISL 514373|B.1.1.52|South Africa|2020-07-20	0.0003109930	Africa
Africa|hCoV-19/Gambia/NPHL-038/2020|EPI ISL 561205|B.1.1|Gambia|2020	Africa|hCoV-19/South Africa/LR00142/2020|EPI ISL 514373|B.1.1.52|South Africa|2020-07-20	0.0004492912	Africa
Africa|hCoV-19/Gambia/NPHL-061/2020|EPI ISL 561206|B.1.5.12|Gambia|2020	Africa|hCoV-19/South Africa/LR00142/2020|EPI ISL 514373|B.1.1.52|South Africa|2020-07-20	0.0006222205	Africa
Africa|hCoV-19/Gambia/NPHL-1168/2020|EPI ISL 561212|B.1.5.12|Gambia|2020-06-27	Africa|hCoV-19/South Africa/LR00142/2020|EPI ISL 514373|B.1.1.52|South Africa|2020-07-20	0.0005876767	Africa
Africa|hCoV-19/Gambia/NPHL-1208/2020|EPI ISL 561213|B.1.5.12|Gambia|2020-06-30	Africa|hCoV-19/South Africa/LR00142/2020|EPI ISL 514373|B.1.1.52|South Africa|2020-07-20	0.0003854140	Africa
Africa|hCoV-19/Gambia/NPHL-1209/2020|EPI ISL 561214|B.1.5.12|Gambia|2020-06-30	Africa|hCoV-19/South Africa/LR00142/2020|EPI ISL 514373|B.1.1.52|South Africa|2020-07-20	0.0003525637	Africa
Africa|hCoV-19/Gambia/NPHL-1212/2020|EPI ISL 561215|B.1.5.12|Gambia|2020-06-30	Africa|hCoV-19/South Africa/LR00142/2020|EPI ISL 514373|B.1.1.52|South Africa|2020-07-20	0.0004838523	Africa
Africa|hCoV-19/Gambia/NPHL-1224/2020|EPI ISL 561217|B.1.1.293|Gambia|2020-06-30	Africa|hCoV-19/South Africa/LR00142/2020|EPI ISL 514373|B.1.1.52|South Africa|2020-07-20	0.0002520336	Africa
Africa|hCoV-19/Gambia/NPHL-1230/2020|EPI ISL 561218|B.1.5|Gambia|2020-06-30	Africa|hCoV-19/South Africa/LR00142/2020|EPI ISL 514373|B.1.1.52|South Africa|2020-07-20	0.0003152885	Africa
Africa|hCoV-19/Gambia/NPHL-1248/2020|EPI ISL 561222|B.1.5|Gambia|2020-07-01	Africa|hCoV-19/South Africa/LR00142/2020|EPI ISL 514373|B.1.1.52|South Africa|2020-07-20	0.0003152670	Africa
Africa|hCoV-19/Gambia/NPHL-1258/2020|EPI ISL 561223|B.1.292|Gambia|2020-07-02	Africa|hCoV-19/South Africa/LR00142/2020|EPI ISL 514373|B.1.1.52|South Africa|2020-07-20	0.0004492912	Africa
Africa|hCoV-19/Gambia/NPHL-1422/2020|EPI ISL 561228|B.1.5|Gambia|2020-07-04	Africa|hCoV-19/South Africa/LR00142/2020|EPI ISL 514373|B.1.1.52|South Africa|2020-07-20	0.0002507943	Africa
Africa|hCoV-19/Gambia/NPHL-1424/2020|EPI ISL 561229|B.1.292|Gambia|2020-07-04	Africa|hCoV-19/South Africa/LR00142/2020|EPI ISL 514373|B.1.1.52|South Africa|2020-07-20	0.0004494298	Africa
Africa|hCoV-19/Gambia/NPHL-1446/2020|EPI ISL 561230|B.1.5|Gambia|2020-07-04	Africa|hCoV-19/South Africa/LR00142/2020|EPI ISL 514373|B.1.1.52|South Africa|2020-07-20	0.0003152670	Africa
Africa|hCoV-19/Gambia/NPHL-1477/2020|EPI ISL 561231|B.1.5|Gambia|2020	Africa|hCoV-19/South Africa/LR00142/2020|EPI ISL 514373|B.1.1.52|South Africa|2020-07-20	0.0003208633	Africa
Africa|hCoV-19/Gambia/NPHL-1514/2020|EPI ISL 561232|B.1.1|Gambia|2020	Africa|hCoV-19/South Africa/LR00142/2020|EPI ISL 514373|B.1.1.52|South Africa|2020-07-20	0.0003455548	Africa
Africa|hCoV-19/Gambia/NPHL-1641/2020|EPI ISL 561235|B.1.292|Gambia|2020-07-31	Africa|hCoV-19/South Africa/LR00142/2020|EPI ISL 514373|B.1.1.52|South Africa|2020-07-20	0.0004963129	Africa
Africa|hCoV-19/Gambia/NPHL-1645/2020|EPI ISL 561236|B.1.1.293|Gambia|2020-08-04	Africa|hCoV-19/South Africa/LR00142/2020|EPI ISL 514373|B.1.1.52|South Africa|2020-07-20	0.0003824438	Africa
Africa|hCoV-19/Gambia/NPHL-1711/2020|EPI ISL 561237|B.1.1.293|Gambia|2020-08-04	Africa|hCoV-19/South Africa/LR00142/2020|EPI ISL 514373|B.1.1.52|South Africa|2020-07-20	0.0003109929	Africa
Africa|hCoV-19/Gambia/NPHL-1746/2020|EPI ISL 561238|B.1.1|Gambia|2020-07-20	Africa|hCoV-19/South Africa/LR00142/2020|EPI ISL 514373|B.1.1.52|South Africa|2020-07-20	0.0002419068	Africa
Africa|hCoV-19/Gambia/NPHL-1921/2020|EPI ISL 561239|B.1.1|Gambia|2020	Africa|hCoV-19/South Africa/LR00142/2020|EPI ISL 514373|B.1.1.52|South Africa|2020-07-20	0.0004147117	Africa
Africa|hCoV-19/Gambia/NPHL-1968/2020|EPI ISL 561240|B.1.1|Gambia|2020-07-16	Africa|hCoV-19/South Africa/LR00142/2020|EPI ISL 514373|B.1.1.52|South Africa|2020-07-20	0.0004147117	Africa
Africa|hCoV-19/Gambia/NPHL-2037/2020|EPI ISL 561241|B.1.1|Gambia|2020-07-15	Africa|hCoV-19/South Africa/LR00142/2020|EPI ISL 514373|B.1.1.52|South Africa|2020-07-20	0.0003801576	Africa
Africa|hCoV-19/Gambia/NPHL-2268/2020|EPI ISL 561242|B.1.1|Gambia|2020	Africa|hCoV-19/South Africa/LR00142/2020|EPI ISL 514373|B.1.1.52|South Africa|2020-07-20	0.0002078305	Africa
Africa|hCoV-19/Gambia/NPHL-2344/2020|EPI ISL 561243|B.1.292|Gambia|2020	Africa|hCoV-19/South Africa/LR00142/2020|EPI ISL 514373|B.1.1.52|South Africa|2020-07-20	0.0005184808	Africa
Africa|hCoV-19/Gambia/NPHL-2374/2020|EPI ISL 561244|B.1.5.12|Gambia|2020	Africa|hCoV-19/South Africa/LR00142/2020|EPI ISL 514373|B.1.1.52|South Africa|2020-07-20	0.0004838690	Africa
Africa|hCoV-19/Gambia/NPHL-242/2020|EPI ISL 561245|B.1.5|Gambia|2020	Africa|hCoV-19/South Africa/LR00142/2020|EPI ISL 514373|B.1.1.52|South Africa|2020-07-20	0.0003110510	Africa
Africa|hCoV-19/Gambia/NPHL-243/2020|EPI ISL 561246|B.1.5|Gambia|2020	Africa|hCoV-19/South Africa/LR00142/2020|EPI ISL 514373|B.1.1.52|South Africa|2020-07-20	0.0002820649	Africa
Africa|hCoV-19/Gambia/NPHL-244/2020|EPI ISL 561247|B.1.1.293|Gambia|2020	Africa|hCoV-19/South Africa/LR00142/2020|EPI ISL 514373|B.1.1.52|South Africa|2020-07-20	0.0003486590	Africa
Africa|hCoV-19/Gambia/NPHL-2443/2020|EPI ISL 561248|B.1.5.12|Gambia|2020	Africa|hCoV-19/South Africa/LR00142/2020|EPI ISL 514373|B.1.1.52|South Africa|2020-07-20	0.0004838520	Africa
Africa|hCoV-19/Gambia/NPHL-2444/2020|EPI ISL 561249|B.1.292|Gambia|2020-07-21	Africa|hCoV-19/South Africa/LR00142/2020|EPI ISL 514373|B.1.1.52|South Africa|2020-07-20	0.0004838622	Africa
Africa|hCoV-19/Gambia/NPHL-2446/2020|EPI ISL 561250|B.1.1|Gambia|2020	Africa|hCoV-19/South Africa/LR00142/2020|EPI ISL 514373|B.1.1.52|South Africa|2020-07-20	0.0004209663	Africa
Africa|hCoV-19/Gambia/NPHL-245/2020|EPI ISL 561251|B.1.1|Gambia|2020	Africa|hCoV-19/South Africa/LR00142/2020|EPI ISL 514373|B.1.1.52|South Africa|2020-07-20	0.0002437342	Africa
Africa|hCoV-19/Gambia/NPHL-2457/2020|EPI ISL 561252|B.1.1|Gambia|2020-07-21	Africa|hCoV-19/South Africa/LR00142/2020|EPI ISL 514373|B.1.1.52|South Africa|2020-07-20	0.0004209515	Africa
Africa|hCoV-19/Gambia/NPHL-2458/2020|EPI ISL 561253|B.1.292|Gambia|2020-07-21	Africa|hCoV-19/South Africa/LR00142/2020|EPI ISL 514373|B.1.1.52|South Africa|2020-07-20	0.0004913152	Africa
Africa|hCoV-19/Gambia/NPHL-2463/2020|EPI ISL 561254|B.1.1|Gambia|2020	Africa|hCoV-19/South Africa/LR00142/2020|EPI ISL 514373|B.1.1.52|South Africa|2020-07-20	0.0004252621	Africa
Africa|hCoV-19/Gambia/NPHL-2465/2020|EPI ISL 561255|B.1.1|Gambia|2020-07-21	Africa|hCoV-19/South Africa/LR00142/2020|EPI ISL 514373|B.1.1.52|South Africa|2020-07-20	0.0004209812	Africa
Africa|hCoV-19/Gambia/NPHL-2469/2020|EPI ISL 561256|B.1.5.12|Gambia|2020-07-21	Africa|hCoV-19/South Africa/LR00142/2020|EPI ISL 514373|B.1.1.52|South Africa|2020-07-20	0.0005614027	Africa
Africa|hCoV-19/Gambia/NPHL-247/2020|EPI ISL 561257|B.1.1.293|Gambia|2020	Africa|hCoV-19/South Africa/LR00142/2020|EPI ISL 514373|B.1.1.52|South Africa|2020-07-20	0.0003455752	Africa
Africa|hCoV-19/Gambia/NPHL-2470/2020|EPI ISL 561258|B.1.1|Gambia|2020-07-21	Africa|hCoV-19/South Africa/LR00142/2020|EPI ISL 514373|B.1.1.52|South Africa|2020-07-20	0.0004209663	Africa
Africa|hCoV-19/Gambia/NPHL-2472/2020|EPI ISL 561259|B.1.5.12|Gambia|2020-07-21	Africa|hCoV-19/South Africa/LR00142/2020|EPI ISL 514373|B.1.1.52|South Africa|2020-07-20	0.0003508078	Africa
Africa|hCoV-19/Gambia/NPHL-2473/2020|EPI ISL 561260|B.1.5.12|Gambia|2020-07-21	Africa|hCoV-19/South Africa/LR00142/2020|EPI ISL 514373|B.1.1.52|South Africa|2020-07-20	0.0006222676	Africa
Africa|hCoV-19/Gambia/NPHL-2478/2020|EPI ISL 561261|B.1.5.12|Gambia|2020-07-21	Africa|hCoV-19/South Africa/LR00142/2020|EPI ISL 514373|B.1.1.52|South Africa|2020-07-20	0.0003898679	Africa
Africa|hCoV-19/Gambia/NPHL-2497/2020|EPI ISL 561262|B.1.1.242|Gambia|2020-07-21	Africa|hCoV-19/South Africa/LR00142/2020|EPI ISL 514373|B.1.1.52|South Africa|2020-07-20	0.0003898030	Africa
Africa|hCoV-19/Gambia/NPHL-2504/2020|EPI ISL 561264|B.1.5.12|Gambia|2020-07-23	Africa|hCoV-19/South Africa/LR00142/2020|EPI ISL 514373|B.1.1.52|South Africa|2020-07-20	0.0006276721	Africa
Africa|hCoV-19/Gambia/NPHL-2514/2020|EPI ISL 561265|B.1.5.12|Gambia|2020-07-21	Africa|hCoV-19/South Africa/LR00142/2020|EPI ISL 514373|B.1.1.52|South Africa|2020-07-20	0.0005614085	Africa
Africa|hCoV-19/Gambia/NPHL-2521/2020|EPI ISL 561266|B.1.5.12|Gambia|2020-07-23	Africa|hCoV-19/South Africa/LR00142/2020|EPI ISL 514373|B.1.1.52|South Africa|2020-07-20	0.0005613851	Africa
Africa|hCoV-19/Gambia/NPHL-2522/2020|EPI ISL 561267|B.1.1.293|Gambia|2020-07-22	Africa|hCoV-19/South Africa/LR00142/2020|EPI ISL 514373|B.1.1.52|South Africa|2020-07-20	0.0003862067	Africa
Africa|hCoV-19/Gambia/NPHL-2524/2020|EPI ISL 561268|B.1.1|Gambia|2020-07-24	Africa|hCoV-19/South Africa/LR00142/2020|EPI ISL 514373|B.1.1.52|South Africa|2020-07-20	0.0003801576	Africa
Africa|hCoV-19/Gambia/NPHL-2529/2020|EPI ISL 561269|B.1.1.293|Gambia|2020-07-21	Africa|hCoV-19/South Africa/LR00142/2020|EPI ISL 514373|B.1.1.52|South Africa|2020-07-20	0.0003507622	Africa
Africa|hCoV-19/Gambia/NPHL-253/2020|EPI ISL 561270|B.1.1.293|Gambia|2020	Africa|hCoV-19/South Africa/LR00142/2020|EPI ISL 514373|B.1.1.52|South Africa|2020-07-20	0.0003801275	Africa
Africa|hCoV-19/Gambia/NPHL-2537/2020|EPI ISL 561271|B.1.1|Gambia|2020	Africa|hCoV-19/South Africa/LR00142/2020|EPI ISL 514373|B.1.1.52|South Africa|2020-07-20	0.0004555723	Africa
Africa|hCoV-19/Gambia/NPHL-2538/2020|EPI ISL 561272|B.1.5.12|Gambia|2020-07-21	Africa|hCoV-19/South Africa/LR00142/2020|EPI ISL 514373|B.1.1.52|South Africa|2020-07-20	0.0005262745	Africa
Africa|hCoV-19/Gambia/NPHL-2550/2020|EPI ISL 561274|B.1.292|Gambia|2020-07-21	Africa|hCoV-19/South Africa/LR00142/2020|EPI ISL 514373|B.1.1.52|South Africa|2020-07-20	0.0004560837	Africa
Africa|hCoV-19/Gambia/NPHL-2554/2020|EPI ISL 561275|B.1.5.12|Gambia|2020	Africa|hCoV-19/South Africa/LR00142/2020|EPI ISL 514373|B.1.1.52|South Africa|2020-07-20	0.0004561061	Africa
Africa|hCoV-19/Gambia/NPHL-2555/2020|EPI ISL 561276|B.1.1|Gambia|2020-07-21	Africa|hCoV-19/South Africa/LR00142/2020|EPI ISL 514373|B.1.1.52|South Africa|2020-07-20	0.0003899299	Africa
Africa|hCoV-19/Gambia/NPHL-256/2020|EPI ISL 561277|B.1.1.293|Gambia|2020	Africa|hCoV-19/South Africa/LR00142/2020|EPI ISL 514373|B.1.1.52|South Africa|2020-07-20	0.0002764515	Africa
Africa|hCoV-19/Gambia/NPHL-2560/2020|EPI ISL 561278|B.1.1|Gambia|2020	Africa|hCoV-19/South Africa/LR00142/2020|EPI ISL 514373|B.1.1.52|South Africa|2020-07-20	0.0004209515	Africa
Africa|hCoV-19/Gambia/NPHL-2567/2020|EPI ISL 561279|B.1|Gambia|2020	Africa|hCoV-19/South Africa/LR00142/2020|EPI ISL 514373|B.1.1.52|South Africa|2020-07-20	0.0006568854	Africa
Africa|hCoV-19/Gambia/NPHL-2573/2020|EPI ISL 561280|B.1.1.293|Gambia|2020	Africa|hCoV-19/South Africa/LR00142/2020|EPI ISL 514373|B.1.1.52|South Africa|2020-07-20	0.0003508114	Africa
Africa|hCoV-19/Gambia/NPHL-2586/2020|EPI ISL 561281|B.1.5.12|Gambia|2020-07-23	Africa|hCoV-19/South Africa/LR00142/2020|EPI ISL 514373|B.1.1.52|South Africa|2020-07-20	0.0004607122	Africa
Africa|hCoV-19/Gambia/NPHL-2588/2020|EPI ISL 561282|B.1.1|Gambia|2020	Africa|hCoV-19/South Africa/LR00142/2020|EPI ISL 514373|B.1.1.52|South Africa|2020-07-20	0.0004492805	Africa
Africa|hCoV-19/Gambia/NPHL-2615/2020|EPI ISL 561283|B.1.1.293|Gambia|2020-08-18	Africa|hCoV-19/South Africa/LR00142/2020|EPI ISL 514373|B.1.1.52|South Africa|2020-07-20	0.0003455632	Africa
Africa|hCoV-19/Gambia/NPHL-2626/2020|EPI ISL 561284|B.1.1.293|Gambia|2020	Africa|hCoV-19/South Africa/LR00142/2020|EPI ISL 514373|B.1.1.52|South Africa|2020-07-20	0.0003801839	Africa
Africa|hCoV-19/Gambia/NPHL-2640/2020|EPI ISL 561285|B.1.5.12|Gambia|2020-06-17	Africa|hCoV-19/South Africa/LR00142/2020|EPI ISL 514373|B.1.1.52|South Africa|2020-07-20	0.0004493022	Africa
Africa|hCoV-19/Gambia/NPHL-266/2020|EPI ISL 561286|B.1.5.12|Gambia|2020	Africa|hCoV-19/South Africa/LR00142/2020|EPI ISL 514373|B.1.1.52|South Africa|2020-07-20	0.0005263039	Africa
Africa|hCoV-19/Gambia/NPHL-2706/2020|EPI ISL 561287|B.1.292|Gambia|2020	Africa|hCoV-19/South Africa/LR00142/2020|EPI ISL 514373|B.1.1.52|South Africa|2020-07-20	0.0005184345	Africa
Africa|hCoV-19/Gambia/NPHL-2712/2020|EPI ISL 561288|B.1.5.12|Gambia|2020-08-03	Africa|hCoV-19/South Africa/LR00142/2020|EPI ISL 514373|B.1.1.52|South Africa|2020-07-20	0.0005530733	Africa
Africa|hCoV-19/Gambia/NPHL-2727/2020|EPI ISL 561289|B.1.5.12|Gambia|2020-08-04	Africa|hCoV-19/South Africa/LR00142/2020|EPI ISL 514373|B.1.1.52|South Africa|2020-07-20	0.0005530485	Africa
Africa|hCoV-19/Gambia/NPHL-2729/2020|EPI ISL 561290|B.1.1|Gambia|2020-07-23	Africa|hCoV-19/South Africa/LR00142/2020|EPI ISL 514373|B.1.1.52|South Africa|2020-07-20	0.0004147117	Africa
Africa|hCoV-19/Gambia/NPHL-2736/2020|EPI ISL 561291|B.1.1.242|Gambia|2020-07-25	Africa|hCoV-19/South Africa/LR00142/2020|EPI ISL 514373|B.1.1.52|South Africa|2020-07-20	0.0004492711	Africa
Africa|hCoV-19/Gambia/NPHL-2759/2020|EPI ISL 561292|B.1.5.12|Gambia|2020-08-07	Africa|hCoV-19/South Africa/LR00142/2020|EPI ISL 514373|B.1.1.52|South Africa|2020-07-20	0.0005185187	Africa
Africa|hCoV-19/Gambia/NPHL-2762/2020|EPI ISL 561293|B.1.5.12|Gambia|2020-07-25	Africa|hCoV-19/South Africa/LR00142/2020|EPI ISL 514373|B.1.1.52|South Africa|2020-07-20	0.0005876383	Africa
Africa|hCoV-19/Gambia/NPHL-2767/2020|EPI ISL 561294|B.1.1.293|Gambia|2020-07-25	Africa|hCoV-19/South Africa/LR00142/2020|EPI ISL 514373|B.1.1.52|South Africa|2020-07-20	0.0003801275	Africa
Africa|hCoV-19/Gambia/NPHL-2768/2020|EPI ISL 561295|B.1.1.293|Gambia|2020-07-27	Africa|hCoV-19/South Africa/LR00142/2020|EPI ISL 514373|B.1.1.52|South Africa|2020-07-20	0.0003455633	Africa
Africa|hCoV-19/Gambia/NPHL-277/2020|EPI ISL 561296|B.1.5.12|Gambia|2020	Africa|hCoV-19/South Africa/LR00142/2020|EPI ISL 514373|B.1.1.52|South Africa|2020-07-20	0.0005530619	Africa
Africa|hCoV-19/Gambia/NPHL-2785/2020|EPI ISL 561297|B.1.1.242|Gambia|2020-07-27	Africa|hCoV-19/South Africa/LR00142/2020|EPI ISL 514373|B.1.1.52|South Africa|2020-07-20	0.0003801328	Africa
Africa|hCoV-19/Gambia/NPHL-2790/2020|EPI ISL 561298|B.1.1.293|Gambia|2020	Africa|hCoV-19/South Africa/LR00142/2020|EPI ISL 514373|B.1.1.52|South Africa|2020-07-20	0.0004147117	Africa
Africa|hCoV-19/Gambia/NPHL-2825/2020|EPI ISL 561299|B.1.5.12|Gambia|2020	Africa|hCoV-19/South Africa/LR00142/2020|EPI ISL 514373|B.1.1.52|South Africa|2020-07-20	0.0005184238	Africa
Africa|hCoV-19/Gambia/NPHL-287/2020|EPI ISL 561300|B.1.1.293|Gambia|2020	Africa|hCoV-19/South Africa/LR00142/2020|EPI ISL 514373|B.1.1.52|South Africa|2020-07-20	0.0003801484	Africa
Africa|hCoV-19/Gambia/NPHL-2889/2020|EPI ISL 561301|B.1.5.12|Gambia|2020	Africa|hCoV-19/South Africa/LR00142/2020|EPI ISL 514373|B.1.1.52|South Africa|2020-07-20	0.0005972149	Africa
Africa|hCoV-19/Gambia/NPHL-2892/2020|EPI ISL 561302|B.1.5.12|Gambia|2020-09-07	Africa|hCoV-19/South Africa/LR00142/2020|EPI ISL 514373|B.1.1.52|South Africa|2020-07-20	0.0005972149	Africa
Africa|hCoV-19/Gambia/NPHL-290/2020|EPI ISL 561303|B.1.1.293|Gambia|2020	Africa|hCoV-19/South Africa/LR00142/2020|EPI ISL 514373|B.1.1.52|South Africa|2020-07-20	0.0003455630	Africa
Africa|hCoV-19/Gambia/NPHL-2909/2020|EPI ISL 561304|B.1.1.293|Gambia|2020-07-26	Africa|hCoV-19/South Africa/LR00142/2020|EPI ISL 514373|B.1.1.52|South Africa|2020-07-20	0.0003801445	Africa
Africa|hCoV-19/Gambia/NPHL-2984/2020|EPI ISL 561307|B.1.1.293|Gambia|2020	Africa|hCoV-19/South Africa/LR00142/2020|EPI ISL 514373|B.1.1.52|South Africa|2020-07-20	0.0004147303	Africa
Africa|hCoV-19/Gambia/NPHL-299/2020|EPI ISL 561308|B.1.1.293|Gambia|2020	Africa|hCoV-19/South Africa/LR00142/2020|EPI ISL 514373|B.1.1.52|South Africa|2020-07-20	0.0003801353	Africa
Africa|hCoV-19/Gambia/NPHL-3047/2020|EPI ISL 561309|B.1.5.12|Gambia|2020-07-28	Africa|hCoV-19/South Africa/LR00142/2020|EPI ISL 514373|B.1.1.52|South Africa|2020-07-20	0.0005934421	Africa
Africa|hCoV-19/Gambia/NPHL-3055/2020|EPI ISL 561310|B.1.5.12|Gambia|2020-07-17	Africa|hCoV-19/South Africa/LR00142/2020|EPI ISL 514373|B.1.1.52|South Africa|2020-07-20	0.0005876379	Africa
Africa|hCoV-19/Gambia/NPHL-3062/2020|EPI ISL 561311|B.1.5.12|Gambia|2020	Africa|hCoV-19/South Africa/LR00142/2020|EPI ISL 514373|B.1.1.52|South Africa|2020-07-20	0.0005934421	Africa
Africa|hCoV-19/Gambia/NPHL-3079/2020|EPI ISL 561312|B.1.5.12|Gambia|2020-07-27	Africa|hCoV-19/South Africa/LR00142/2020|EPI ISL 514373|B.1.1.52|South Africa|2020-07-20	0.0005972149	Africa
Africa|hCoV-19/Gambia/NPHL-3206/2020|EPI ISL 561313|B.1.1.293|Gambia|2020	Africa|hCoV-19/South Africa/LR00142/2020|EPI ISL 514373|B.1.1.52|South Africa|2020-07-20	0.0004492909	Africa
Africa|hCoV-19/Gambia/NPHL-3254/2020|EPI ISL 561315|B.1.5.12|Gambia|2020-07-28	Africa|hCoV-19/South Africa/LR00142/2020|EPI ISL 514373|B.1.1.52|South Africa|2020-07-20	0.0005913374	Africa
Africa|hCoV-19/Gambia/NPHL-3281/2020|EPI ISL 561316|B.1.1|Gambia|2020-07-28	Africa|hCoV-19/South Africa/LR00142/2020|EPI ISL 514373|B.1.1.52|South Africa|2020-07-20	0.0004281789	Africa
Africa|hCoV-19/Gambia/NPHL-483B/2020|EPI ISL 561318|B.1.1|Gambia|2020	Africa|hCoV-19/South Africa/LR00142/2020|EPI ISL 514373|B.1.1.52|South Africa|2020-07-20	0.0004640659	Africa
Africa|hCoV-19/Gambia/NPHL-704/2020|EPI ISL 561320|B.1.1.293|Gambia|2020	Africa|hCoV-19/South Africa/LR00142/2020|EPI ISL 514373|B.1.1.52|South Africa|2020-07-20	0.0005965683	Africa
Africa|hCoV-19/Gambia/NPHL-737/2020|EPI ISL 561323|B.1.1.293|Gambia|2020	Africa|hCoV-19/South Africa/LR00142/2020|EPI ISL 514373|B.1.1.52|South Africa|2020-07-20	0.0003156715	Africa
Africa|hCoV-19/Gambia/NPHL-748/2020|EPI ISL 561324|B.1.1|Gambia|2020	Africa|hCoV-19/South Africa/LR00142/2020|EPI ISL 514373|B.1.1.52|South Africa|2020-07-20	0.0003801576	Africa
Africa|hCoV-19/Gambia/NPHL-758/2020|EPI ISL 561326|B.1.1.293|Gambia|2020	Africa|hCoV-19/South Africa/LR00142/2020|EPI ISL 514373|B.1.1.52|South Africa|2020-07-20	0.0003182382	Africa
Africa|hCoV-19/Gambia/NPHL-760/2020|EPI ISL 561327|B.1.5|Gambia|2020	Africa|hCoV-19/South Africa/LR00142/2020|EPI ISL 514373|B.1.1.52|South Africa|2020-07-20	0.0002437511	Africa
Africa|hCoV-19/Gambia/NPHL-790/2020|EPI ISL 561329|B.1.5|Gambia|2020	Africa|hCoV-19/South Africa/LR00142/2020|EPI ISL 514373|B.1.1.52|South Africa|2020-07-20	0.0002102480	Africa
Africa|hCoV-19/Gambia/NPHL-923/2020|EPI ISL 561330|B.1.5.12|Gambia|2020	Africa|hCoV-19/South Africa/LR00142/2020|EPI ISL 514373|B.1.1.52|South Africa|2020-07-20	0.0004838857	Africa
Africa|hCoV-19/Gambia/NPHL-930/2020|EPI ISL 561331|B.1.5|Gambia|2020	Africa|hCoV-19/South Africa/LR00142/2020|EPI ISL 514373|B.1.1.52|South Africa|2020-07-20	0.0002452970	Africa
Africa|hCoV-19/Gambia/NPHL-941/2020|EPI ISL 561332|B.1.5.12|Gambia|2020	Africa|hCoV-19/South Africa/LR00142/2020|EPI ISL 514373|B.1.1.52|South Africa|2020-07-20	0.0005184471	Africa
Africa|hCoV-19/Gambia/NPHL-956/2020|EPI ISL 561334|B.1.5.12|Gambia|2020	Africa|hCoV-19/South Africa/LR00142/2020|EPI ISL 514373|B.1.1.52|South Africa|2020-07-20	0.0005257213	Africa
Africa|hCoV-19/Ghana/1651 S3/2020|EPI ISL 422387|A.11|Ghana|2020-03-25	Africa|hCoV-19/South Africa/LR00142/2020|EPI ISL 514373|B.1.1.52|South Africa|2020-07-20	0.0006406874	Africa
Africa|hCoV-19/Ghana/1659 S14/2020|EPI ISL 422405|B.1.220|Ghana|2020-03-25	Africa|hCoV-19/South Africa/LR00142/2020|EPI ISL 514373|B.1.1.52|South Africa|2020-07-20	0.0003550038	Africa
Africa|hCoV-19/Ghana/2230 S4/2020|EPI ISL 422390|B.40|Ghana|2020-03-25	Africa|hCoV-19/South Africa/LR00142/2020|EPI ISL 514373|B.1.1.52|South Africa|2020-07-20	0.0005894044	Africa
Africa|hCoV-19/Ghana/2333 S5/2020|EPI ISL 422394|B.1.3|Ghana|2020-03-27	Africa|hCoV-19/South Africa/LR00142/2020|EPI ISL 514373|B.1.1.52|South Africa|2020-07-20	0.0004889596	Africa
Africa|hCoV-19/Ghana/2573 S27/2020|EPI ISL 515082|A|Ghana|2020-03-29	Africa|hCoV-19/South Africa/LR00142/2020|EPI ISL 514373|B.1.1.52|South Africa|2020-07-20	0.0008003147	Africa
Africa|hCoV-19/Ghana/2666 S32/2020|EPI ISL 515083|A|Ghana|2020-03-27	Africa|hCoV-19/South Africa/LR00142/2020|EPI ISL 514373|B.1.1.52|South Africa|2020-07-20	0.0002103364	Africa
Africa|hCoV-19/Ghana/2709 S25/2020|EPI ISL 515084|B.1|Ghana|2020-03-28	Africa|hCoV-19/South Africa/LR00142/2020|EPI ISL 514373|B.1.1.52|South Africa|2020-07-20	0.0005187802	Africa
Africa|hCoV-19/Ghana/2828 S6/2020|EPI ISL 422397|A.11|Ghana|2020-03-29	Africa|hCoV-19/South Africa/LR00142/2020|EPI ISL 514373|B.1.1.52|South Africa|2020-07-20	0.0007642608	Africa
Africa|hCoV-19/Ghana/2852 S30/2020|EPI ISL 515085|B.6|Ghana|2020-03-28	Africa|hCoV-19/South Africa/LR00142/2020|EPI ISL 514373|B.1.1.52|South Africa|2020-07-20	0.0002100125	Africa
Africa|hCoV-19/Ghana/2914 S8/2020|EPI ISL 422399|B.1.1|Ghana|2020-03-30	Africa|hCoV-19/South Africa/LR00142/2020|EPI ISL 514373|B.1.1.52|South Africa|2020-07-20	0.0002116397	Africa
Africa|hCoV-19/Ghana/34927 S20/2020|EPI ISL 515086|A.11|Ghana|2020-05-23	Africa|hCoV-19/South Africa/LR00142/2020|EPI ISL 514373|B.1.1.52|South Africa|2020-07-20	0.0006263770	Africa
Africa|hCoV-19/Ghana/34928 S21/2020|EPI ISL 515087|A.11|Ghana|2020-05-23	Africa|hCoV-19/South Africa/LR00142/2020|EPI ISL 514373|B.1.1.52|South Africa|2020-07-20	0.0008008916	Africa
Africa|hCoV-19/Ghana/34980 S22/2020|EPI ISL 515088|B.1.1|Ghana|2020-05-23	Africa|hCoV-19/South Africa/LR00142/2020|EPI ISL 514373|B.1.1.52|South Africa|2020-07-20	0.0002468687	Africa
Africa|hCoV-19/Ghana/34983 S40/2020|EPI ISL 515089|B.1.1|Ghana|2020-05-23	Africa|hCoV-19/South Africa/LR00142/2020|EPI ISL 514373|B.1.1.52|South Africa|2020-07-20	0.0003131537	Africa
Africa|hCoV-19/Ghana/35012 S17/2020|EPI ISL 515090|B.1.1|Ghana|2020-05-23	Africa|hCoV-19/South Africa/LR00142/2020|EPI ISL 514373|B.1.1.52|South Africa|2020-07-20	0.0003110113	Africa
Africa|hCoV-19/Ghana/35019 S18/2020|EPI ISL 515091|B.1.1|Ghana|2020-05-23	Africa|hCoV-19/South Africa/LR00142/2020|EPI ISL 514373|B.1.1.52|South Africa|2020-07-20	0.0002100346	Africa
Africa|hCoV-19/Ghana/35183 S24/2020|EPI ISL 515092|A|Ghana|2020-05-24	Africa|hCoV-19/South Africa/LR00142/2020|EPI ISL 514373|B.1.1.52|South Africa|2020-07-20	0.0002114331	Africa
Africa|hCoV-19/Ghana/35280 S41/2020|EPI ISL 515093|A|Ghana|2020-05-24	Africa|hCoV-19/South Africa/LR00142/2020|EPI ISL 514373|B.1.1.52|South Africa|2020-07-20	0.0007027764	Africa
Africa|hCoV-19/Ghana/35394 S49/2020|EPI ISL 515094|B.1.1.307|Ghana|2020-05-24	Africa|hCoV-19/South Africa/LR00142/2020|EPI ISL 514373|B.1.1.52|South Africa|2020-07-20	0.0002454603	Africa
Africa|hCoV-19/Ghana/35466 S19/2020|EPI ISL 515095|B.1.1|Ghana|2020-05-24	Africa|hCoV-19/South Africa/LR00142/2020|EPI ISL 514373|B.1.1.52|South Africa|2020-07-20	0.0002782629	Africa
Africa|hCoV-19/Ghana/35563 S37/2020|EPI ISL 515096|A.11|Ghana|2020-05-24	Africa|hCoV-19/South Africa/LR00142/2020|EPI ISL 514373|B.1.1.52|South Africa|2020-07-20	0.0008297392	Africa
Africa|hCoV-19/Ghana/36523 S23/2020|EPI ISL 515097|A|Ghana|2020-05-27	Africa|hCoV-19/South Africa/LR00142/2020|EPI ISL 514373|B.1.1.52|South Africa|2020-07-20	0.0003513956	Africa
Africa|hCoV-19/Ghana/81216 S36/2020|EPI ISL 515098|A|Ghana|2020-05-20	Africa|hCoV-19/South Africa/LR00142/2020|EPI ISL 514373|B.1.1.52|South Africa|2020-07-20	0.0007995438	Africa
Africa|hCoV-19/Ghana/81219 S34/2020|EPI ISL 515099|B.1.1|Ghana|2020-05-20	Africa|hCoV-19/South Africa/LR00142/2020|EPI ISL 514373|B.1.1.52|South Africa|2020-07-20	0.0002088722	Africa
Africa|hCoV-19/Ghana/82879 S48/2020|EPI ISL 515100|B.1|Ghana|2020-05-20	Africa|hCoV-19/South Africa/LR00142/2020|EPI ISL 514373|B.1.1.52|South Africa|2020-07-20	0.0005218373	Africa
Africa|hCoV-19/Ghana/83637 S29/2020|EPI ISL 515101|B.1.1|Ghana|2020-05-22	Africa|hCoV-19/South Africa/LR00142/2020|EPI ISL 514373|B.1.1.52|South Africa|2020-07-20	0.0002428584	Africa
Africa|hCoV-19/Ghana/84049 S31/2020|EPI ISL 515102|B.1|Ghana|2020-05-25	Africa|hCoV-19/South Africa/LR00142/2020|EPI ISL 514373|B.1.1.52|South Africa|2020-07-20	0.0005543549	Africa
Africa|hCoV-19/Ghana/84162 S45/2020|EPI ISL 515103|A|Ghana|2020-04-25	Africa|hCoV-19/South Africa/LR00142/2020|EPI ISL 514373|B.1.1.52|South Africa|2020-07-20	0.0006676401	Africa
Africa|hCoV-19/Ghana/84182 S43/2020|EPI ISL 515104|B.1.1|Ghana|2020-05-25	Africa|hCoV-19/South Africa/LR00142/2020|EPI ISL 514373|B.1.1.52|South Africa|2020-07-20	0.0003509701	Africa
Africa|hCoV-19/Ghana/84210 S44/2020|EPI ISL 515105|A|Ghana|2020-05-24	Africa|hCoV-19/South Africa/LR00142/2020|EPI ISL 514373|B.1.1.52|South Africa|2020-07-20	0.0007315135	Africa
Africa|hCoV-19/Ghana/84218 S47/2020|EPI ISL 515106|A|Ghana|2020-05-25	Africa|hCoV-19/South Africa/LR00142/2020|EPI ISL 514373|B.1.1.52|South Africa|2020-07-20	0.0008076603	Africa
Africa|hCoV-19/Ghana/84260 S28/2020|EPI ISL 515107|A|Ghana|2020-05-25	Africa|hCoV-19/South Africa/LR00142/2020|EPI ISL 514373|B.1.1.52|South Africa|2020-07-20	0.0006979218	Africa
Africa|hCoV-19/Ghana/84279 S42/2020|EPI ISL 515108|B.1|Ghana|2020-05-25	Africa|hCoV-19/South Africa/LR00142/2020|EPI ISL 514373|B.1.1.52|South Africa|2020-07-20	0.0005563399	Africa
Africa|hCoV-19/Ghana/84301 S35/2020|EPI ISL 515109|A.11|Ghana|2020-05-24	Africa|hCoV-19/South Africa/LR00142/2020|EPI ISL 514373|B.1.1.52|South Africa|2020-07-20	0.0006760141	Africa
Africa|hCoV-19/Ghana/84430 S51/2020|EPI ISL 515110|B.1.1.307|Ghana|2020-05-25	Africa|hCoV-19/South Africa/LR00142/2020|EPI ISL 514373|B.1.1.52|South Africa|2020-07-20	0.0002434631	Africa
Africa|hCoV-19/Ghana/84438 S50/2020|EPI ISL 515111|A|Ghana|2020-05-24	Africa|hCoV-19/South Africa/LR00142/2020|EPI ISL 514373|B.1.1.52|South Africa|2020-07-20	0.0006952533	Africa
Africa|hCoV-19/Ghana/84484 S16/2020|EPI ISL 515112|B.1.1|Ghana|2020-05-25	Africa|hCoV-19/South Africa/LR00142/2020|EPI ISL 514373|B.1.1.52|South Africa|2020-07-20	0.0003162927	Africa
Africa|hCoV-19/Ghana/KATH23/2020|EPI ISL 515181|A.11|Ghana|2020-03-22	Africa|hCoV-19/South Africa/LR00142/2020|EPI ISL 514373|B.1.1.52|South Africa|2020-07-20	0.0006222421	Africa
Africa|hCoV-19/Ghana/TTH10/2020|EPI ISL 515182|A|Ghana|2020-03-27	Africa|hCoV-19/South Africa/LR00142/2020|EPI ISL 514373|B.1.1.52|South Africa|2020-07-20	0.0006222053	Africa
Africa|hCoV-19/Ghana/TTH11/2020|EPI ISL 515183|A|Ghana|2020-03-27	Africa|hCoV-19/South Africa/LR00142/2020|EPI ISL 514373|B.1.1.52|South Africa|2020-07-20	0.0006243196	Africa
Africa|hCoV-19/Ghana/TTH6/2020|EPI ISL 515248|A|Ghana|2020-03-27	Africa|hCoV-19/South Africa/LR00142/2020|EPI ISL 514373|B.1.1.52|South Africa|2020-07-20	0.0006902882	Africa
Africa|hCoV-19/Kenya/C1092/2020|EPI ISL 457849|B.1.5|Kenya|2020-04-18	Africa|hCoV-19/South Africa/LR00142/2020|EPI ISL 514373|B.1.1.52|South Africa|2020-07-20	0.0003197600	Africa
Africa|hCoV-19/Kenya/C1102/2020|EPI ISL 568708|B.1.5|Kenya|2020-04-19	Africa|hCoV-19/South Africa/LR00142/2020|EPI ISL 514373|B.1.1.52|South Africa|2020-07-20	0.0004542409	Africa
Africa|hCoV-19/Kenya/C1162/2020|EPI ISL 457850|B.1.5|Kenya|2020-04-19	Africa|hCoV-19/South Africa/LR00142/2020|EPI ISL 514373|B.1.1.52|South Africa|2020-07-20	0.0003164304	Africa
Africa|hCoV-19/Kenya/C1216/2020|EPI ISL 457854|B.1.5|Kenya|2020-04-19	Africa|hCoV-19/South Africa/LR00142/2020|EPI ISL 514373|B.1.1.52|South Africa|2020-07-20	0.0003455713	Africa
Africa|hCoV-19/Kenya/C1292/2020|EPI ISL 457856|B|Kenya|2020-04-20	Africa|hCoV-19/South Africa/LR00142/2020|EPI ISL 514373|B.1.1.52|South Africa|2020-07-20	0.0003481129	Africa
Africa|hCoV-19/Kenya/C1357/2020|EPI ISL 457858|B.1.5|Kenya|2020-04-20	Africa|hCoV-19/South Africa/LR00142/2020|EPI ISL 514373|B.1.1.52|South Africa|2020-07-20	0.0002841523	Africa
Africa|hCoV-19/Kenya/C1422/2020|EPI ISL 457861|B.1|Kenya|2020-04-20	Africa|hCoV-19/South Africa/LR00142/2020|EPI ISL 514373|B.1.1.52|South Africa|2020-07-20	0.0003226110	Africa
Africa|hCoV-19/Kenya/C1499/2020|EPI ISL 457863|B.1.5|Kenya|2020-04-20	Africa|hCoV-19/South Africa/LR00142/2020|EPI ISL 514373|B.1.1.52|South Africa|2020-07-20	0.0003480810	Africa
Africa|hCoV-19/Kenya/C1646/2020|EPI ISL 457865|B.1.5|Kenya|2020-04-21	Africa|hCoV-19/South Africa/LR00142/2020|EPI ISL 514373|B.1.1.52|South Africa|2020-07-20	0.0002901385	Africa
Africa|hCoV-19/Kenya/C1739/2020|EPI ISL 457866|B|Kenya|2020-04-22	Africa|hCoV-19/South Africa/LR00142/2020|EPI ISL 514373|B.1.1.52|South Africa|2020-07-20	0.0003202318	Africa
Africa|hCoV-19/Kenya/C1751/2020|EPI ISL 457867|B.1.5|Kenya|2020-04-22	Africa|hCoV-19/South Africa/LR00142/2020|EPI ISL 514373|B.1.1.52|South Africa|2020-07-20	0.0003110078	Africa
Africa|hCoV-19/Kenya/C21582/2020|EPI ISL 568872|B.1|Kenya|2020-06-22	Africa|hCoV-19/South Africa/LR00142/2020|EPI ISL 514373|B.1.1.52|South Africa|2020-07-20	0.0005530599	Africa
Africa|hCoV-19/Kenya/C22/2020|EPI ISL 457845|B.1.5|Kenya|2020-03-17	Africa|hCoV-19/South Africa/LR00142/2020|EPI ISL 514373|B.1.1.52|South Africa|2020-07-20	0.0003258579	Africa
Africa|hCoV-19/Kenya/C2439/2020|EPI ISL 457877|B.1.5|Kenya|2020-04-24	Africa|hCoV-19/South Africa/LR00142/2020|EPI ISL 514373|B.1.1.52|South Africa|2020-07-20	0.0003825247	Africa
Africa|hCoV-19/Kenya/C2449/2020|EPI ISL 457878|B.1.5|Kenya|2020-04-24	Africa|hCoV-19/South Africa/LR00142/2020|EPI ISL 514373|B.1.1.52|South Africa|2020-07-20	0.0003891589	Africa
Africa|hCoV-19/Kenya/C2469/2020|EPI ISL 457879|B.1.5|Kenya|2020-04-24	Africa|hCoV-19/South Africa/LR00142/2020|EPI ISL 514373|B.1.1.52|South Africa|2020-07-20	0.0003144409	Africa
Africa|hCoV-19/Kenya/C253/2020|EPI ISL 457868|B.1|Kenya|2020-04-03	Africa|hCoV-19/South Africa/LR00142/2020|EPI ISL 514373|B.1.1.52|South Africa|2020-07-20	0.0003455870	Africa
Africa|hCoV-19/Kenya/C256/2020|EPI ISL 568697|B.1.5|Kenya|2020-04-04	Africa|hCoV-19/South Africa/LR00142/2020|EPI ISL 514373|B.1.1.52|South Africa|2020-07-20	0.0003579088	Africa
Africa|hCoV-19/Kenya/C2582/2020|EPI ISL 457883|B.1.5|Kenya|2020-04-25	Africa|hCoV-19/South Africa/LR00142/2020|EPI ISL 514373|B.1.1.52|South Africa|2020-07-20	0.0003545255	Africa
Africa|hCoV-19/Kenya/C2685/2020|EPI ISL 457884|B.1.5|Kenya|2020-04-25	Africa|hCoV-19/South Africa/LR00142/2020|EPI ISL 514373|B.1.1.52|South Africa|2020-07-20	0.0003462209	Africa
Africa|hCoV-19/Kenya/C2777/2020|EPI ISL 457887|B.1|Kenya|2020-04-26	Africa|hCoV-19/South Africa/LR00142/2020|EPI ISL 514373|B.1.1.52|South Africa|2020-07-20	0.0002900122	Africa
Africa|hCoV-19/Kenya/C2826/2020|EPI ISL 457891|B.1.5|Kenya|2020-04-27	Africa|hCoV-19/South Africa/LR00142/2020|EPI ISL 514373|B.1.1.52|South Africa|2020-07-20	0.0003129322	Africa
Africa|hCoV-19/Kenya/C2847/2020|EPI ISL 457892|B.1.5|Kenya|2020-04-27	Africa|hCoV-19/South Africa/LR00142/2020|EPI ISL 514373|B.1.1.52|South Africa|2020-07-20	0.0002867694	Africa
Africa|hCoV-19/Kenya/C293/2020|EPI ISL 457871|A|Kenya|2020-04-04	Africa|hCoV-19/South Africa/LR00142/2020|EPI ISL 514373|B.1.1.52|South Africa|2020-07-20	0.0006457486	Africa
Africa|hCoV-19/Kenya/C310/2020|EPI ISL 457874|B.4|Kenya|2020-04-04	Africa|hCoV-19/South Africa/LR00142/2020|EPI ISL 514373|B.1.1.52|South Africa|2020-07-20	0.0007757547	Africa
Africa|hCoV-19/Kenya/C3129/2020|EPI ISL 457897|B.1.5|Kenya|2020-04-28	Africa|hCoV-19/South Africa/LR00142/2020|EPI ISL 514373|B.1.1.52|South Africa|2020-07-20	0.0003459028	Africa
Africa|hCoV-19/Kenya/C314/2020|EPI ISL 457875|A|Kenya|2020-04-04	Africa|hCoV-19/South Africa/LR00142/2020|EPI ISL 514373|B.1.1.52|South Africa|2020-07-20	0.0006913849	Africa
Africa|hCoV-19/Kenya/C316/2020|EPI ISL 457876|B.4|Kenya|2020-04-04	Africa|hCoV-19/South Africa/LR00142/2020|EPI ISL 514373|B.1.1.52|South Africa|2020-07-20	0.0008187206	Africa
Africa|hCoV-19/Kenya/C3194/2020|EPI ISL 457901|B.1.5|Kenya|2020-04-28	Africa|hCoV-19/South Africa/LR00142/2020|EPI ISL 514373|B.1.1.52|South Africa|2020-07-20	0.0003899899	Africa
Africa|hCoV-19/Kenya/C3205/2020|EPI ISL 457902|B.1.5|Kenya|2020-04-28	Africa|hCoV-19/South Africa/LR00142/2020|EPI ISL 514373|B.1.1.52|South Africa|2020-07-20	0.0003161524	Africa
Africa|hCoV-19/Kenya/C3208/2020|EPI ISL 457903|B.1.5|Kenya|2020-04-28	Africa|hCoV-19/South Africa/LR00142/2020|EPI ISL 514373|B.1.1.52|South Africa|2020-07-20	0.0003203147	Africa
Africa|hCoV-19/Kenya/C3381/2020|EPI ISL 568714|B.1.5|Kenya|2020-04-30	Africa|hCoV-19/South Africa/LR00142/2020|EPI ISL 514373|B.1.1.52|South Africa|2020-07-20	0.0003477095	Africa
Africa|hCoV-19/Kenya/C3427/2020|EPI ISL 457906|B.1.5|Kenya|2020-04-29	Africa|hCoV-19/South Africa/LR00142/2020|EPI ISL 514373|B.1.1.52|South Africa|2020-07-20	0.0003488085	Africa
Africa|hCoV-19/Kenya/C3457/2020|EPI ISL 568715|B.1|Kenya|2020-04-30	Africa|hCoV-19/South Africa/LR00142/2020|EPI ISL 514373|B.1.1.52|South Africa|2020-07-20	0.0004219975	Africa
Africa|hCoV-19/Kenya/C3739/2020|EPI ISL 568717|B.1.5|Kenya|2020-05-04	Africa|hCoV-19/South Africa/LR00142/2020|EPI ISL 514373|B.1.1.52|South Africa|2020-07-20	0.0003129322	Africa
Africa|hCoV-19/Kenya/C389/2020|EPI ISL 568698|B.1.5|Kenya|2020-04-07	Africa|hCoV-19/South Africa/LR00142/2020|EPI ISL 514373|B.1.1.52|South Africa|2020-07-20	0.0003157755	Africa
Africa|hCoV-19/Kenya/C3980/2020|EPI ISL 568719|B.1|Kenya|2020-05-05	Africa|hCoV-19/South Africa/LR00142/2020|EPI ISL 514373|B.1.1.52|South Africa|2020-07-20	0.0003501652	Africa
Africa|hCoV-19/Kenya/C4083/2020|EPI ISL 568721|B.1.5|Kenya|2020-05-05	Africa|hCoV-19/South Africa/LR00142/2020|EPI ISL 514373|B.1.1.52|South Africa|2020-07-20	0.0003596025	Africa
Africa|hCoV-19/Kenya/C4195/2020|EPI ISL 568723|B.1.5|Kenya|2020-06-05	Africa|hCoV-19/South Africa/LR00142/2020|EPI ISL 514373|B.1.1.52|South Africa|2020-07-20	0.0003129324	Africa
Africa|hCoV-19/Kenya/C4199/2020|EPI ISL 568724|B.1.5|Kenya|2020-05-06	Africa|hCoV-19/South Africa/LR00142/2020|EPI ISL 514373|B.1.1.52|South Africa|2020-07-20	0.0003513042	Africa
Africa|hCoV-19/Kenya/C4214/2020|EPI ISL 568725|B.1|Kenya|2020-06-05	Africa|hCoV-19/South Africa/LR00142/2020|EPI ISL 514373|B.1.1.52|South Africa|2020-07-20	0.0003455716	Africa
Africa|hCoV-19/Kenya/C4419/2020|EPI ISL 568727|B.1|Kenya|2020-05-07	Africa|hCoV-19/South Africa/LR00142/2020|EPI ISL 514373|B.1.1.52|South Africa|2020-07-20	0.0004149570	Africa
Africa|hCoV-19/Kenya/C4420/2020|EPI ISL 568728|B.1.5|Kenya|2020-05-07	Africa|hCoV-19/South Africa/LR00142/2020|EPI ISL 514373|B.1.1.52|South Africa|2020-07-20	0.0003545542	Africa
Africa|hCoV-19/Kenya/C4585/2020|EPI ISL 568730|B.1.5|Kenya|2020-05-08	Africa|hCoV-19/South Africa/LR00142/2020|EPI ISL 514373|B.1.1.52|South Africa|2020-07-20	0.0003477253	Africa
Africa|hCoV-19/Kenya/C460/2020|EPI ISL 457910|B.1.5|Kenya|2020-04-08	Africa|hCoV-19/South Africa/LR00142/2020|EPI ISL 514373|B.1.1.52|South Africa|2020-07-20	0.0003224839	Africa
Africa|hCoV-19/Kenya/C4691/2020|EPI ISL 568733|B.1.5|Kenya|2020-05-09	Africa|hCoV-19/South Africa/LR00142/2020|EPI ISL 514373|B.1.1.52|South Africa|2020-07-20	0.0003166977	Africa
Africa|hCoV-19/Kenya/C4710/2020|EPI ISL 568735|B.1.5|Kenya|2020-05-08	Africa|hCoV-19/South Africa/LR00142/2020|EPI ISL 514373|B.1.1.52|South Africa|2020-07-20	0.0004147217	Africa
Africa|hCoV-19/Kenya/C4717/2020|EPI ISL 568737|B.1.5|Kenya|2020-05-08	Africa|hCoV-19/South Africa/LR00142/2020|EPI ISL 514373|B.1.1.52|South Africa|2020-07-20	0.0003259283	Africa
Africa|hCoV-19/Kenya/C4872/2020|EPI ISL 568741|B.1.5|Kenya|2020-05-08	Africa|hCoV-19/South Africa/LR00142/2020|EPI ISL 514373|B.1.1.52|South Africa|2020-07-20	0.0003510696	Africa
Africa|hCoV-19/Kenya/C4895/2020|EPI ISL 568742|B.1.5|Kenya|2020-05-08	Africa|hCoV-19/South Africa/LR00142/2020|EPI ISL 514373|B.1.1.52|South Africa|2020-07-20	0.0004216718	Africa
Africa|hCoV-19/Kenya/C5008/2020|EPI ISL 568744|B.1|Kenya|2020-05-08	Africa|hCoV-19/South Africa/LR00142/2020|EPI ISL 514373|B.1.1.52|South Africa|2020-07-20	0.0003552683	Africa
Africa|hCoV-19/Kenya/C5011/2020|EPI ISL 568745|B.1.5|Kenya|2020-05-08	Africa|hCoV-19/South Africa/LR00142/2020|EPI ISL 514373|B.1.1.52|South Africa|2020-07-20	0.0003829853	Africa
Africa|hCoV-19/Kenya/C5119/2020|EPI ISL 568750|B.1|Kenya|2020-05-09	Africa|hCoV-19/South Africa/LR00142/2020|EPI ISL 514373|B.1.1.52|South Africa|2020-07-20	0.0003477498	Africa
Africa|hCoV-19/Kenya/C5177/2020|EPI ISL 568752|B.1.5|Kenya|2020-05-09	Africa|hCoV-19/South Africa/LR00142/2020|EPI ISL 514373|B.1.1.52|South Africa|2020-07-20	0.0003513376	Africa
Africa|hCoV-19/Kenya/C5178/2020|EPI ISL 568753|B.1.5|Kenya|2020-05-09	Africa|hCoV-19/South Africa/LR00142/2020|EPI ISL 514373|B.1.1.52|South Africa|2020-07-20	0.0003227725	Africa
Africa|hCoV-19/Kenya/C5246/2020|EPI ISL 568754|B.1.5|Kenya|2020-05-09	Africa|hCoV-19/South Africa/LR00142/2020|EPI ISL 514373|B.1.1.52|South Africa|2020-07-20	0.0003481051	Africa
Africa|hCoV-19/Kenya/C5288/2020|EPI ISL 568755|B.1.5|Kenya|2020-05-10	Africa|hCoV-19/South Africa/LR00142/2020|EPI ISL 514373|B.1.1.52|South Africa|2020-07-20	0.0004222770	Africa
Africa|hCoV-19/Kenya/C5289/2020|EPI ISL 568756|B.1.5|Kenya|2020-05-10	Africa|hCoV-19/South Africa/LR00142/2020|EPI ISL 514373|B.1.1.52|South Africa|2020-07-20	0.0002869026	Africa
Africa|hCoV-19/Kenya/C5328/2020|EPI ISL 568760|B.1.5|Kenya|2020-05-10	Africa|hCoV-19/South Africa/LR00142/2020|EPI ISL 514373|B.1.1.52|South Africa|2020-07-20	0.0003514023	Africa
Africa|hCoV-19/Kenya/C5335/2020|EPI ISL 568762|B.1.5|Kenya|2020-05-10	Africa|hCoV-19/South Africa/LR00142/2020|EPI ISL 514373|B.1.1.52|South Africa|2020-07-20	0.0003165196	Africa
Africa|hCoV-19/Kenya/C5384/2020|EPI ISL 568764|B.1.5|Kenya|2020-05-10	Africa|hCoV-19/South Africa/LR00142/2020|EPI ISL 514373|B.1.1.52|South Africa|2020-07-20	0.0004147217	Africa
Africa|hCoV-19/Kenya/C54/2020|EPI ISL 457847|B.1|Kenya|2020-03-24	Africa|hCoV-19/South Africa/LR00142/2020|EPI ISL 514373|B.1.1.52|South Africa|2020-07-20	0.0003875961	Africa
Africa|hCoV-19/Kenya/C544/2020|EPI ISL 457911|B.1.5|Kenya|2020-04-10	Africa|hCoV-19/South Africa/LR00142/2020|EPI ISL 514373|B.1.1.52|South Africa|2020-07-20	0.0003224956	Africa
Africa|hCoV-19/Kenya/C5442/2020|EPI ISL 568767|B.1.5|Kenya|2020-05-10	Africa|hCoV-19/South Africa/LR00142/2020|EPI ISL 514373|B.1.1.52|South Africa|2020-07-20	0.0003825247	Africa
Africa|hCoV-19/Kenya/C569/2020|EPI ISL 568700|B.1|Kenya|2020-04-12	Africa|hCoV-19/South Africa/LR00142/2020|EPI ISL 514373|B.1.1.52|South Africa|2020-07-20	0.0002866359	Africa
Africa|hCoV-19/Kenya/C5695/2020|EPI ISL 568770|B.1.5|Kenya|2020-05-11	Africa|hCoV-19/South Africa/LR00142/2020|EPI ISL 514373|B.1.1.52|South Africa|2020-07-20	0.0004173170	Africa
Africa|hCoV-19/Kenya/C5701/2020|EPI ISL 568772|B.1|Kenya|2020-05-11	Africa|hCoV-19/South Africa/LR00142/2020|EPI ISL 514373|B.1.1.52|South Africa|2020-07-20	0.0003129542	Africa
Africa|hCoV-19/Kenya/C571/2020|EPI ISL 568702|A|Kenya|2020-04-12	Africa|hCoV-19/South Africa/LR00142/2020|EPI ISL 514373|B.1.1.52|South Africa|2020-07-20	0.0006567857	Africa
Africa|hCoV-19/Kenya/C5767/2020|EPI ISL 568773|B.1.5|Kenya|2020-05-11	Africa|hCoV-19/South Africa/LR00142/2020|EPI ISL 514373|B.1.1.52|South Africa|2020-07-20	0.0004299908	Africa
Africa|hCoV-19/Kenya/C5811/2020|EPI ISL 568775|B.1.5|Kenya|2020-05-11	Africa|hCoV-19/South Africa/LR00142/2020|EPI ISL 514373|B.1.1.52|South Africa|2020-07-20	0.0003477339	Africa
Africa|hCoV-19/Kenya/C5813/2020|EPI ISL 568776|B.1|Kenya|2020-05-11	Africa|hCoV-19/South Africa/LR00142/2020|EPI ISL 514373|B.1.1.52|South Africa|2020-07-20	0.0003513376	Africa
Africa|hCoV-19/Kenya/C5835/2020|EPI ISL 568777|B.1.5|Kenya|2020-05-12	Africa|hCoV-19/South Africa/LR00142/2020|EPI ISL 514373|B.1.1.52|South Africa|2020-07-20	0.0003862122	Africa
Africa|hCoV-19/Kenya/C587/2020|EPI ISL 457912|B.1.5|Kenya|2020-04-11	Africa|hCoV-19/South Africa/LR00142/2020|EPI ISL 514373|B.1.1.52|South Africa|2020-07-20	0.0003566145	Africa
Africa|hCoV-19/Kenya/C589/2020|EPI ISL 457913|B.1.5|Kenya|2020-04-11	Africa|hCoV-19/South Africa/LR00142/2020|EPI ISL 514373|B.1.1.52|South Africa|2020-07-20	0.0003169984	Africa
Africa|hCoV-19/Kenya/C5902/2020|EPI ISL 568779|B.1.5|Kenya|2020-05-12	Africa|hCoV-19/South Africa/LR00142/2020|EPI ISL 514373|B.1.1.52|South Africa|2020-07-20	0.0003517575	Africa
Africa|hCoV-19/Kenya/C5911/2020|EPI ISL 568780|B.1.5|Kenya|2020-05-12	Africa|hCoV-19/South Africa/LR00142/2020|EPI ISL 514373|B.1.1.52|South Africa|2020-07-20	0.0003193458	Africa
Africa|hCoV-19/Kenya/C5914/2020|EPI ISL 568782|B.1.5|Kenya|2020-05-12	Africa|hCoV-19/South Africa/LR00142/2020|EPI ISL 514373|B.1.1.52|South Africa|2020-07-20	0.0003828976	Africa
Africa|hCoV-19/Kenya/C6186/2020|EPI ISL 568787|B.1.5|Kenya|2020-05-13	Africa|hCoV-19/South Africa/LR00142/2020|EPI ISL 514373|B.1.1.52|South Africa|2020-07-20	0.0004216925	Africa
Africa|hCoV-19/Kenya/C6255/2020|EPI ISL 568790|B.1.1.33|Kenya|2020-05-13	Africa|hCoV-19/South Africa/LR00142/2020|EPI ISL 514373|B.1.1.52|South Africa|2020-07-20	0.0003827498	Africa
Africa|hCoV-19/Kenya/C6298/2020|EPI ISL 568792|B.1|Kenya|2020-05-13	Africa|hCoV-19/South Africa/LR00142/2020|EPI ISL 514373|B.1.1.52|South Africa|2020-07-20	0.0003224111	Africa
Africa|hCoV-19/Kenya/C6369/2020|EPI ISL 568794|B.1|Kenya|2020-05-14	Africa|hCoV-19/South Africa/LR00142/2020|EPI ISL 514373|B.1.1.52|South Africa|2020-07-20	0.0003577294	Africa
Africa|hCoV-19/Kenya/C6380/2020|EPI ISL 568798|B.1.5|Kenya|2020-05-15	Africa|hCoV-19/South Africa/LR00142/2020|EPI ISL 514373|B.1.1.52|South Africa|2020-07-20	0.0002868411	Africa
Africa|hCoV-19/Kenya/C6384/2020|EPI ISL 568799|B.1|Kenya|2020-05-14	Africa|hCoV-19/South Africa/LR00142/2020|EPI ISL 514373|B.1.1.52|South Africa|2020-07-20	0.0003511929	Africa
Africa|hCoV-19/Kenya/C639/2020|EPI ISL 568703|B|Kenya|2020-04-14	Africa|hCoV-19/South Africa/LR00142/2020|EPI ISL 514373|B.1.1.52|South Africa|2020-07-20	0.0004673167	Africa
Africa|hCoV-19/Kenya/C6518/2020|EPI ISL 568803|B.1.5|Kenya|2020-05-14	Africa|hCoV-19/South Africa/LR00142/2020|EPI ISL 514373|B.1.1.52|South Africa|2020-07-20	0.0004284403	Africa
Africa|hCoV-19/Kenya/C6524/2020|EPI ISL 568805|A|Kenya|2020-05-14	Africa|hCoV-19/South Africa/LR00142/2020|EPI ISL 514373|B.1.1.52|South Africa|2020-07-20	0.0006746144	Africa
Africa|hCoV-19/Kenya/C656/2020|EPI ISL 457915|B.1.5|Kenya|2020-04-13	Africa|hCoV-19/South Africa/LR00142/2020|EPI ISL 514373|B.1.1.52|South Africa|2020-07-20	0.0003801720	Africa
Africa|hCoV-19/Kenya/C6564/2020|EPI ISL 568806|B.1.5|Kenya|2020-05-14	Africa|hCoV-19/South Africa/LR00142/2020|EPI ISL 514373|B.1.1.52|South Africa|2020-07-20	0.0004341634	Africa
Africa|hCoV-19/Kenya/C6878/2020|EPI ISL 568813|B.1.1|Kenya|2020-05-15	Africa|hCoV-19/South Africa/LR00142/2020|EPI ISL 514373|B.1.1.52|South Africa|2020-07-20	0.0002172733	Africa
Africa|hCoV-19/Kenya/C6914/2020|EPI ISL 568817|B.1|Kenya|2020-05-15	Africa|hCoV-19/South Africa/LR00142/2020|EPI ISL 514373|B.1.1.52|South Africa|2020-07-20	0.0004612877	Africa
Africa|hCoV-19/Kenya/C7081/2020|EPI ISL 568824|B.1.5|Kenya|2020-05-16	Africa|hCoV-19/South Africa/LR00142/2020|EPI ISL 514373|B.1.1.52|South Africa|2020-07-20	0.0003287523	Africa
Africa|hCoV-19/Kenya/C713/2020|EPI ISL 457920|B.1.5|Kenya|2020-04-14	Africa|hCoV-19/South Africa/LR00142/2020|EPI ISL 514373|B.1.1.52|South Africa|2020-07-20	0.0003455865	Africa
Africa|hCoV-19/Kenya/C7579/2020|EPI ISL 568842|A|Kenya|2020-05-16	Africa|hCoV-19/South Africa/LR00142/2020|EPI ISL 514373|B.1.1.52|South Africa|2020-07-20	0.0007091219	Africa
Africa|hCoV-19/Kenya/C7605/2020|EPI ISL 568847|A|Kenya|2020-05-16	Africa|hCoV-19/South Africa/LR00142/2020|EPI ISL 514373|B.1.1.52|South Africa|2020-07-20	0.0006982870	Africa
Africa|hCoV-19/Kenya/C787/2020|EPI ISL 457921|B.1.5|Kenya|2020-04-15	Africa|hCoV-19/South Africa/LR00142/2020|EPI ISL 514373|B.1.1.52|South Africa|2020-07-20	0.0003110081	Africa
Africa|hCoV-19/Kenya/C7949/2020|EPI ISL 568852|B.1|Kenya|2020-05-18	Africa|hCoV-19/South Africa/LR00142/2020|EPI ISL 514373|B.1.1.52|South Africa|2020-07-20	0.0004283074	Africa
Africa|hCoV-19/Kenya/C815/2020|EPI ISL 568706|B.1|Kenya|2020-04-16	Africa|hCoV-19/South Africa/LR00142/2020|EPI ISL 514373|B.1.1.52|South Africa|2020-07-20	0.0003903350	Africa
Africa|hCoV-19/Kenya/C8240/2020|EPI ISL 568855|B.1.5|Kenya|2020-05-19	Africa|hCoV-19/South Africa/LR00142/2020|EPI ISL 514373|B.1.1.52|South Africa|2020-07-20	0.0003927180	Africa
Africa|hCoV-19/Kenya/C926/2020|EPI ISL 457928|B.1.5|Kenya|2020-04-17	Africa|hCoV-19/South Africa/LR00142/2020|EPI ISL 514373|B.1.1.52|South Africa|2020-07-20	0.0003469175	Africa
Africa|hCoV-19/Kenya/D5/2020|EPI ISL 457999|B.1|Kenya|2020-05-22	Africa|hCoV-19/South Africa/LR00142/2020|EPI ISL 514373|B.1.1.52|South Africa|2020-07-20	0.0006009723	Africa
Africa|hCoV-19/Kenya/D6/2020|EPI ISL 458000|B.40|Kenya|2020-03-17	Africa|hCoV-19/South Africa/LR00142/2020|EPI ISL 514373|B.1.1.52|South Africa|2020-07-20	0.0007289646	Africa
Africa|hCoV-19/Kenya/NIC 059/2020|EPI ISL 457827|B.40|Kenya|2020-03	Africa|hCoV-19/South Africa/LR00142/2020|EPI ISL 514373|B.1.1.52|South Africa|2020-07-20	0.0006635424	Africa
Africa|hCoV-19/Kenya/NIC 084/2020|EPI ISL 457828|B|Kenya|2020-03	Africa|hCoV-19/South Africa/LR00142/2020|EPI ISL 514373|B.1.1.52|South Africa|2020-07-20	0.0006222185	Africa
Africa|hCoV-19/Kenya/NIC 087/2020|EPI ISL 457829|B.1.1.20|Kenya|2020-03	Africa|hCoV-19/South Africa/LR00142/2020|EPI ISL 514373|B.1.1.52|South Africa|2020-07-20	0.0002437403	Africa
Africa|hCoV-19/Kenya/NIC 089/2020|EPI ISL 457830|B.1.1.20|Kenya|2020-03	Africa|hCoV-19/South Africa/LR00142/2020|EPI ISL 514373|B.1.1.52|South Africa|2020-07-20	0.0002528874	Africa
Africa|hCoV-19/Kenya/NIC 168/2020|EPI ISL 457832|B.1.255|Kenya|2020-03	Africa|hCoV-19/South Africa/LR00142/2020|EPI ISL 514373|B.1.1.52|South Africa|2020-07-20	0.0003917543	Africa
Africa|hCoV-19/Kenya/NIC 187/2020|EPI ISL 457833|B.1.5|Kenya|2020-03-20	Africa|hCoV-19/South Africa/LR00142/2020|EPI ISL 514373|B.1.1.52|South Africa|2020-07-20	0.0003801461	Africa
Africa|hCoV-19/Kenya/NIC 196/2020|EPI ISL 457834|B.1.1|Kenya|2020-03-21	Africa|hCoV-19/South Africa/LR00142/2020|EPI ISL 514373|B.1.1.52|South Africa|2020-07-20	0.0002149933	Africa
Africa|hCoV-19/Kenya/NIC 248/2020|EPI ISL 457836|B.40|Kenya|2020-03-23	Africa|hCoV-19/South Africa/LR00142/2020|EPI ISL 514373|B.1.1.52|South Africa|2020-07-20	0.0005991939	Africa
Africa|hCoV-19/Kenya/NIC 266/2020|EPI ISL 457838|B.6|Kenya|2020-03-24	Africa|hCoV-19/South Africa/LR00142/2020|EPI ISL 514373|B.1.1.52|South Africa|2020-07-20	0.0006973741	Africa
Africa|hCoV-19/Kenya/NIC 492/2020|EPI ISL 457840|B.1.5|Kenya|2020-03	Africa|hCoV-19/South Africa/LR00142/2020|EPI ISL 514373|B.1.1.52|South Africa|2020-07-20	0.0003201557	Africa
Africa|hCoV-19/Kenya/NIC 512/2020|EPI ISL 457841|B.1.5|Kenya|2020-03	Africa|hCoV-19/South Africa/LR00142/2020|EPI ISL 514373|B.1.1.52|South Africa|2020-07-20	0.0003199168	Africa
Africa|hCoV-19/Kenya/NIC 569/2020|EPI ISL 457843|B.1.1|Kenya|2020-03-29	Africa|hCoV-19/South Africa/LR00142/2020|EPI ISL 514373|B.1.1.52|South Africa|2020-07-20	0.0002418625	Africa
Africa|hCoV-19/Kenya/NIC 593/2020|EPI ISL 457844|B.1.1.316|Kenya|2020-03-29	Africa|hCoV-19/South Africa/LR00142/2020|EPI ISL 514373|B.1.1.52|South Africa|2020-07-20	0.0002469120	Africa
Africa|hCoV-19/Kenya/S052/2020|EPI ISL 457932|B.4|Kenya|2020-03-14	Africa|hCoV-19/South Africa/LR00142/2020|EPI ISL 514373|B.1.1.52|South Africa|2020-07-20	0.0008092740	Africa
Africa|hCoV-19/Kenya/S109/2020|EPI ISL 457933|B.4|Kenya|2020-03-23	Africa|hCoV-19/South Africa/LR00142/2020|EPI ISL 514373|B.1.1.52|South Africa|2020-07-20	0.0007756374	Africa
Africa|hCoV-19/Kenya/S299/2020|EPI ISL 457934|B.1.1.1|Kenya|2020-03-29	Africa|hCoV-19/South Africa/LR00142/2020|EPI ISL 514373|B.1.1.52|South Africa|2020-07-20	0.0003840645	Africa
Africa|hCoV-19/Madagascar/IP-01650/2020|EPI ISL 508862|B.1|Madagascar|2020-03-20	Africa|hCoV-19/South Africa/LR00142/2020|EPI ISL 514373|B.1.1.52|South Africa|2020-07-20	0.0004147217	Africa
Africa|hCoV-19/Madagascar/IP-01861/2020|EPI ISL 508863|B.1|Madagascar|2020-03-22	Africa|hCoV-19/South Africa/LR00142/2020|EPI ISL 514373|B.1.1.52|South Africa|2020-07-20	0.0004147218	Africa
Africa|hCoV-19/Mali/M002593/2020|EPI ISL 487446|A|Mali|2020-04-06	Africa|hCoV-19/South Africa/LR00142/2020|EPI ISL 514373|B.1.1.52|South Africa|2020-07-20	0.0006913680	Africa
Africa|hCoV-19/Mali/M002615/2020|EPI ISL 487447|A|Mali|2020-04-06	Africa|hCoV-19/South Africa/LR00142/2020|EPI ISL 514373|B.1.1.52|South Africa|2020-07-20	0.0006222699	Africa
Africa|hCoV-19/Mali/M002616/2020|EPI ISL 487448|A|Mali|2020-04-06	Africa|hCoV-19/South Africa/LR00142/2020|EPI ISL 514373|B.1.1.52|South Africa|2020-07-20	0.0006234487	Africa
Africa|hCoV-19/Mali/M002618/2020|EPI ISL 487449|A|Mali|2020-04-06	Africa|hCoV-19/South Africa/LR00142/2020|EPI ISL 514373|B.1.1.52|South Africa|2020-07-20	0.0006913706	Africa
Africa|hCoV-19/Mali/M002644/2020|EPI ISL 487450|A|Mali|2020-04-08	Africa|hCoV-19/South Africa/LR00142/2020|EPI ISL 514373|B.1.1.52|South Africa|2020-07-20	0.0007260043	Africa
Africa|hCoV-19/Mali/M002659/2020|EPI ISL 487451|A|Mali|2020-04-09	Africa|hCoV-19/South Africa/LR00142/2020|EPI ISL 514373|B.1.1.52|South Africa|2020-07-20	0.0006567860	Africa
Africa|hCoV-19/Mali/M002663/2020|EPI ISL 487452|A|Mali|2020-04-09	Africa|hCoV-19/South Africa/LR00142/2020|EPI ISL 514373|B.1.1.52|South Africa|2020-07-20	0.0007259515	Africa
Africa|hCoV-19/Mali/M002667/2020|EPI ISL 487453|B.1|Mali|2020-04-10	Africa|hCoV-19/South Africa/LR00142/2020|EPI ISL 514373|B.1.1.52|South Africa|2020-07-20	0.0004147218	Africa
Africa|hCoV-19/Mali/M002672/2020|EPI ISL 487454|B|Mali|2020-04-10	Africa|hCoV-19/South Africa/LR00142/2020|EPI ISL 514373|B.1.1.52|South Africa|2020-07-20	0.0005877827	Africa
Africa|hCoV-19/Mali/M002673/2020|EPI ISL 487455|B.1|Mali|2020-04-10	Africa|hCoV-19/South Africa/LR00142/2020|EPI ISL 514373|B.1.1.52|South Africa|2020-07-20	0.0004147133	Africa
Africa|hCoV-19/Mali/M002675/2020|EPI ISL 487456|A|Mali|2020-04-10	Africa|hCoV-19/South Africa/LR00142/2020|EPI ISL 514373|B.1.1.52|South Africa|2020-07-20	0.0006567860	Africa
Africa|hCoV-19/Mali/M002698/2020|EPI ISL 487457|A|Mali|2020-04-12	Africa|hCoV-19/South Africa/LR00142/2020|EPI ISL 514373|B.1.1.52|South Africa|2020-07-20	0.0005883236	Africa
Africa|hCoV-19/Mali/M002700/2020|EPI ISL 487458|B.1|Mali|2020-04-12	Africa|hCoV-19/South Africa/LR00142/2020|EPI ISL 514373|B.1.1.52|South Africa|2020-07-20	0.0005553051	Africa
Africa|hCoV-19/Mali/M002703/2020|EPI ISL 487459|B.1|Mali|2020-04-12	Africa|hCoV-19/South Africa/LR00142/2020|EPI ISL 514373|B.1.1.52|South Africa|2020-07-20	0.0004838520	Africa
Africa|hCoV-19/Mali/M002704/2020|EPI ISL 487460|A|Mali|2020-04-12	Africa|hCoV-19/South Africa/LR00142/2020|EPI ISL 514373|B.1.1.52|South Africa|2020-07-20	0.0005875999	Africa
Africa|hCoV-19/Mali/M002707/2020|EPI ISL 487461|A|Mali|2020-04-12	Africa|hCoV-19/South Africa/LR00142/2020|EPI ISL 514373|B.1.1.52|South Africa|2020-07-20	0.0007605704	Africa
Africa|hCoV-19/Mali/M002758/2020|EPI ISL 487462|B.1|Mali|2020-04-13	Africa|hCoV-19/South Africa/LR00142/2020|EPI ISL 514373|B.1.1.52|South Africa|2020-07-20	0.0005184828	Africa
Africa|hCoV-19/Mali/M002823/2020|EPI ISL 487463|A|Mali|2020-04-14	Africa|hCoV-19/South Africa/LR00142/2020|EPI ISL 514373|B.1.1.52|South Africa|2020-07-20	0.0006913513	Africa
Africa|hCoV-19/Mali/M002824/2020|EPI ISL 487464|B.1.3|Mali|2020-04-14	Africa|hCoV-19/South Africa/LR00142/2020|EPI ISL 514373|B.1.1.52|South Africa|2020-07-20	0.0005184577	Africa
Africa|hCoV-19/Mali/M002826/2020|EPI ISL 487465|A|Mali|2020-04-14	Africa|hCoV-19/South Africa/LR00142/2020|EPI ISL 514373|B.1.1.52|South Africa|2020-07-20	0.0006222053	Africa
Africa|hCoV-19/Mali/M002830/2020|EPI ISL 487466|B.1.275|Mali|2020-04-14	Africa|hCoV-19/South Africa/LR00142/2020|EPI ISL 514373|B.1.1.52|South Africa|2020-07-20	0.0004839055	Africa
Africa|hCoV-19/Morocco/15N/2020|EPI ISL 458150|B.1.1|Morocco|2020-05-15	Africa|hCoV-19/South Africa/LR00142/2020|EPI ISL 514373|B.1.1.52|South Africa|2020-07-20	0.0005190909	Africa
Africa|hCoV-19/Morocco/6887/2020|EPI ISL 459965|B.1.1|Morocco|2020-03-03	Africa|hCoV-19/South Africa/LR00142/2020|EPI ISL 514373|B.1.1.52|South Africa|2020-07-20	0.0002073065	Africa
Africa|hCoV-19/Morocco/6888/2020|EPI ISL 459966|B.1.1|Morocco|2020-03-15	Africa|hCoV-19/South Africa/LR00142/2020|EPI ISL 514373|B.1.1.52|South Africa|2020-07-20	0.0003109866	Africa
Africa|hCoV-19/Morocco/6889/2020|EPI ISL 459967|B.1.5|Morocco|2020-03-15	Africa|hCoV-19/South Africa/LR00142/2020|EPI ISL 514373|B.1.1.52|South Africa|2020-07-20	0.0003139583	Africa
Africa|hCoV-19/Morocco/6890/2020|EPI ISL 459968|B.1.5|Morocco|2020-03-17	Africa|hCoV-19/South Africa/LR00142/2020|EPI ISL 514373|B.1.1.52|South Africa|2020-07-20	0.0003826085	Africa
Africa|hCoV-19/Morocco/6891/2020|EPI ISL 459969|B.1.255|Morocco|2020-03-20	Africa|hCoV-19/South Africa/LR00142/2020|EPI ISL 514373|B.1.1.52|South Africa|2020-07-20	0.0003843364	Africa
Africa|hCoV-19/Morocco/6892/2020|EPI ISL 459970|B.1.5|Morocco|2020-03-17	Africa|hCoV-19/South Africa/LR00142/2020|EPI ISL 514373|B.1.1.52|South Africa|2020-07-20	0.0003845607	Africa
Africa|hCoV-19/Morocco/6893/2020|EPI ISL 459971|B.1.153|Morocco|2020-03-18	Africa|hCoV-19/South Africa/LR00142/2020|EPI ISL 514373|B.1.1.52|South Africa|2020-07-20	0.0005210848	Africa
Africa|hCoV-19/Morocco/6894/2020|EPI ISL 459972|B.1|Morocco|2020-03-20	Africa|hCoV-19/South Africa/LR00142/2020|EPI ISL 514373|B.1.1.52|South Africa|2020-07-20	0.0005184579	Africa
Africa|hCoV-19/Morocco/6895/2020|EPI ISL 459973|B.1.1|Morocco|2020-03-20	Africa|hCoV-19/South Africa/LR00142/2020|EPI ISL 514373|B.1.1.52|South Africa|2020-07-20	0.0002418625	Africa
Africa|hCoV-19/Morocco/6897/2020|EPI ISL 459975|B.1.5|Morocco|2020-03-21	Africa|hCoV-19/South Africa/LR00142/2020|EPI ISL 514373|B.1.1.52|South Africa|2020-07-20	0.0003801591	Africa
Africa|hCoV-19/Morocco/6898/2020|EPI ISL 459976|B.1|Morocco|2020-03-16	Africa|hCoV-19/South Africa/LR00142/2020|EPI ISL 514373|B.1.1.52|South Africa|2020-07-20	0.0004493315	Africa
Africa|hCoV-19/Morocco/6899/2020|EPI ISL 459977|B.1.1|Morocco|2020-04-21	Africa|hCoV-19/South Africa/LR00142/2020|EPI ISL 514373|B.1.1.52|South Africa|2020-07-20	0.0002418734	Africa
Africa|hCoV-19/Morocco/6900/2020|EPI ISL 459978|B.1.1.247|Morocco|2020-04-20	Africa|hCoV-19/South Africa/LR00142/2020|EPI ISL 514373|B.1.1.52|South Africa|2020-07-20	0.0003455704	Africa
Africa|hCoV-19/Morocco/6901/2020|EPI ISL 459979|B.1|Morocco|2020-04-19	Africa|hCoV-19/South Africa/LR00142/2020|EPI ISL 514373|B.1.1.52|South Africa|2020-07-20	0.0004492913	Africa
Africa|hCoV-19/Morocco/6902/2020|EPI ISL 459980|B.1.1|Morocco|2020-04-19	Africa|hCoV-19/South Africa/LR00142/2020|EPI ISL 514373|B.1.1.52|South Africa|2020-07-20	0.0003801353	Africa
Africa|hCoV-19/Morocco/6903/2020|EPI ISL 459981|B.1|Morocco|2020-04-19	Africa|hCoV-19/South Africa/LR00142/2020|EPI ISL 514373|B.1.1.52|South Africa|2020-07-20	0.0005876362	Africa
Africa|hCoV-19/Morocco/6904/2020|EPI ISL 459982|B.1|Morocco|2020-04-18	Africa|hCoV-19/South Africa/LR00142/2020|EPI ISL 514373|B.1.1.52|South Africa|2020-07-20	0.0005530598	Africa
Africa|hCoV-19/Morocco/6905/2020|EPI ISL 459983|B.1.1|Morocco|2020-04-21	Africa|hCoV-19/South Africa/LR00142/2020|EPI ISL 514373|B.1.1.52|South Africa|2020-07-20	0.0003110069	Africa
Africa|hCoV-19/Morocco/6906/2020|EPI ISL 459984|B.1.1|Morocco|2020-04-06	Africa|hCoV-19/South Africa/LR00142/2020|EPI ISL 514373|B.1.1.52|South Africa|2020-07-20	0.0002073064	Africa
Africa|hCoV-19/Morocco/AZ183/2020|EPI ISL 476026|B.1.1|Morocco|2020-05-11	Africa|hCoV-19/South Africa/LR00142/2020|EPI ISL 514373|B.1.1.52|South Africa|2020-07-20	0.0004147202	Africa
Africa|hCoV-19/Morocco/CA24/2020|EPI ISL 476025|B.1.1|Morocco|2020-05-02	Africa|hCoV-19/South Africa/LR00142/2020|EPI ISL 514373|B.1.1.52|South Africa|2020-07-20	0.0005530635	Africa
Africa|hCoV-19/Morocco/HMIMV-Rabat102-03/2020|EPI ISL 471456|B.1|Morocco|2020-03-31	Africa|hCoV-19/South Africa/LR00142/2020|EPI ISL 514373|B.1.1.52|South Africa|2020-07-20	0.0005530578	Africa
Africa|hCoV-19/Morocco/HMIMV-Rabat1025-04/2020|EPI ISL 471457|B.1|Morocco|2020-04-13	Africa|hCoV-19/South Africa/LR00142/2020|EPI ISL 514373|B.1.1.52|South Africa|2020-07-20	0.0004838956	Africa
Africa|hCoV-19/Morocco/HMIMV-Rabat1429-04/2020|EPI ISL 471458|B.1|Morocco|2020-04-19	Africa|hCoV-19/South Africa/LR00142/2020|EPI ISL 514373|B.1.1.52|South Africa|2020-07-20	0.0005876647	Africa
Africa|hCoV-19/Morocco/HMIMV-Rabat1435-04/2020|EPI ISL 471459|B.1|Morocco|2020-04-19	Africa|hCoV-19/South Africa/LR00142/2020|EPI ISL 514373|B.1.1.52|South Africa|2020-07-20	0.0004493022	Africa
Africa|hCoV-19/Morocco/HMIMV-Rabat1462-04/2020|EPI ISL 471460|B.1|Morocco|2020-04-19	Africa|hCoV-19/South Africa/LR00142/2020|EPI ISL 514373|B.1.1.52|South Africa|2020-07-20	0.0005530599	Africa
Africa|hCoV-19/Morocco/OUA677-19/2020|EPI ISL 451400|B.1.5|Morocco|2020-04-23	Africa|hCoV-19/South Africa/LR00142/2020|EPI ISL 514373|B.1.1.52|South Africa|2020-07-20	0.0004493222	Africa
Africa|hCoV-19/Morocco/RA85/2020|EPI ISL 467299|B.1|Morocco|2020-05-21	Africa|hCoV-19/South Africa/LR00142/2020|EPI ISL 514373|B.1.1.52|South Africa|2020-07-20	0.0008991572	Africa
Africa|hCoV-19/Morocco/RMPS-01/2020|EPI ISL 469017|B.1|Morocco|2020-04-13	Africa|hCoV-19/South Africa/LR00142/2020|EPI ISL 514373|B.1.1.52|South Africa|2020-07-20	0.0004147218	Africa
Africa|hCoV-19/Morocco/RMPS-02/2020|EPI ISL 469049|B.1|Morocco|2020-03-30	Africa|hCoV-19/South Africa/LR00142/2020|EPI ISL 514373|B.1.1.52|South Africa|2020-07-20	0.0004147404	Africa
Africa|hCoV-19/Morocco/RMPS-03/2020|EPI ISL 469051|B.1|Morocco|2020-04-03	Africa|hCoV-19/South Africa/LR00142/2020|EPI ISL 514373|B.1.1.52|South Africa|2020-07-20	0.0005184577	Africa
Africa|hCoV-19/Morocco/RMPS-04/2020|EPI ISL 469052|B.1|Morocco|2020-03-30	Africa|hCoV-19/South Africa/LR00142/2020|EPI ISL 514373|B.1.1.52|South Africa|2020-07-20	0.0004147218	Africa
Africa|hCoV-19/Morocco/RMPS-05/2020|EPI ISL 469053|B.1|Morocco|2020-03-30	Africa|hCoV-19/South Africa/LR00142/2020|EPI ISL 514373|B.1.1.52|South Africa|2020-07-20	0.0003801537	Africa
Africa|hCoV-19/Morocco/RMPS-06/2020|EPI ISL 469054|B.1|Morocco|2020-04-01	Africa|hCoV-19/South Africa/LR00142/2020|EPI ISL 514373|B.1.1.52|South Africa|2020-07-20	0.0004147218	Africa
Africa|hCoV-19/Morocco/RMPS-12/2020|EPI ISL 482737|B.1.1|Morocco|2020-05-08	Africa|hCoV-19/South Africa/LR00142/2020|EPI ISL 514373|B.1.1.52|South Africa|2020-07-20	0.0004222592	Africa
Africa|hCoV-19/Morocco/RMPS-13/2020|EPI ISL 482738|B.1|Morocco|2020-04-10	Africa|hCoV-19/South Africa/LR00142/2020|EPI ISL 514373|B.1.1.52|South Africa|2020-07-20	0.0004222356	Africa
Africa|hCoV-19/Morocco/RMPS-14/2020|EPI ISL 482739|B.1|Morocco|2020-04-22	Africa|hCoV-19/South Africa/LR00142/2020|EPI ISL 514373|B.1.1.52|South Africa|2020-07-20	0.0004308762	Africa
Africa|hCoV-19/Morocco/refstage1/2020|EPI ISL 476559|B.1.5|Morocco|2020-02-27	Africa|hCoV-19/South Africa/LR00142/2020|EPI ISL 514373|B.1.1.52|South Africa|2020-07-20	0.0003110084	Africa
Africa|hCoV-19/Nigeria/AB03-CV135/2020|EPI ISL 527872|B.1.5|Nigeria|2020-05-12	Africa|hCoV-19/South Africa/LR00142/2020|EPI ISL 514373|B.1.1.52|South Africa|2020-07-20	0.0004542665	Africa
Africa|hCoV-19/Nigeria/ED01-CV155/2020|EPI ISL 527873|B.40|Nigeria|2020-02-21	Africa|hCoV-19/South Africa/LR00142/2020|EPI ISL 514373|B.1.1.52|South Africa|2020-07-20	0.0007259980	Africa
Africa|hCoV-19/Nigeria/ED02-CV156/2020|EPI ISL 527874|B.40|Nigeria|2020-03-23	Africa|hCoV-19/South Africa/LR00142/2020|EPI ISL 514373|B.1.1.52|South Africa|2020-07-20	0.0006222182	Africa
Africa|hCoV-19/Nigeria/ED03-CV157/2020|EPI ISL 527875|B.40|Nigeria|2020-03-26	Africa|hCoV-19/South Africa/LR00142/2020|EPI ISL 514373|B.1.1.52|South Africa|2020-07-20	0.0007847597	Africa
Africa|hCoV-19/Nigeria/ED04-CV158/2020|EPI ISL 527876|A|Nigeria|2020-03-25	Africa|hCoV-19/South Africa/LR00142/2020|EPI ISL 514373|B.1.1.52|South Africa|2020-07-20	0.0006567988	Africa
Africa|hCoV-19/Nigeria/ED06-CV159/2020|EPI ISL 527877|A|Nigeria|2020-03-25	Africa|hCoV-19/South Africa/LR00142/2020|EPI ISL 514373|B.1.1.52|South Africa|2020-07-20	0.0006790710	Africa
Africa|hCoV-19/Nigeria/ED07-CV160/2020|EPI ISL 527878|B.40|Nigeria|2020-03-31	Africa|hCoV-19/South Africa/LR00142/2020|EPI ISL 514373|B.1.1.52|South Africa|2020-07-20	0.0007606684	Africa
Africa|hCoV-19/Nigeria/ED1010-CV215/2020|EPI ISL 527879|B.1.1.229|Nigeria|2020-05-04	Africa|hCoV-19/South Africa/LR00142/2020|EPI ISL 514373|B.1.1.52|South Africa|2020-07-20	0.0002764268	Africa
Africa|hCoV-19/Nigeria/ED18-CV161/2020|EPI ISL 527880|B.1.5|Nigeria|2020-03-25	Africa|hCoV-19/South Africa/LR00142/2020|EPI ISL 514373|B.1.1.52|South Africa|2020-07-20	0.0003463772	Africa
Africa|hCoV-19/Nigeria/ED20-CV162/2020|EPI ISL 527881|B.1|Nigeria|2020-03-30	Africa|hCoV-19/South Africa/LR00142/2020|EPI ISL 514373|B.1.1.52|South Africa|2020-07-20	0.0004147220	Africa
Africa|hCoV-19/Nigeria/ED25-CV163/2020|EPI ISL 527882|B.1.5|Nigeria|2020-05-09	Africa|hCoV-19/South Africa/LR00142/2020|EPI ISL 514373|B.1.1.52|South Africa|2020-07-20	0.0003455717	Africa
Africa|hCoV-19/Nigeria/ED32-CV164/2020|EPI ISL 527883|B.1.5|Nigeria|2020-05-18	Africa|hCoV-19/South Africa/LR00142/2020|EPI ISL 514373|B.1.1.52|South Africa|2020-07-20	0.0003487004	Africa
Africa|hCoV-19/Nigeria/ED46-CV165/2020|EPI ISL 527884|B.1.1.229|Nigeria|2020-04-24	Africa|hCoV-19/South Africa/LR00142/2020|EPI ISL 514373|B.1.1.52|South Africa|2020-07-20	0.0003455645	Africa
Africa|hCoV-19/Nigeria/ED48-CV193/2020|EPI ISL 527885|B.1.5|Nigeria|2020-04-26	Africa|hCoV-19/South Africa/LR00142/2020|EPI ISL 514373|B.1.1.52|South Africa|2020-07-20	0.0003187149	Africa
Africa|hCoV-19/Nigeria/EK025-CV58/2020|EPI ISL 487098|B.1.1.71|Nigeria|2020-04-19	Africa|hCoV-19/South Africa/LR00142/2020|EPI ISL 514373|B.1.1.52|South Africa|2020-07-20	0.0003541372	Africa
Africa|hCoV-19/Nigeria/EK084-CV50/2020|EPI ISL 487105|B.1.1.71|Nigeria|2020-04-23	Africa|hCoV-19/South Africa/LR00142/2020|EPI ISL 514373|B.1.1.52|South Africa|2020-07-20	0.0003455620	Africa
Africa|hCoV-19/Nigeria/EK220-CV54/2020|EPI ISL 487102|B.1.1|Nigeria|2020-05-14	Africa|hCoV-19/South Africa/LR00142/2020|EPI ISL 514373|B.1.1.52|South Africa|2020-07-20	0.0003113813	Africa
Africa|hCoV-19/Nigeria/EK254-CV60/2020|EPI ISL 487096|B.1.1|Nigeria|2020-05-19	Africa|hCoV-19/South Africa/LR00142/2020|EPI ISL 514373|B.1.1.52|South Africa|2020-07-20	0.0003197429	Africa
Africa|hCoV-19/Nigeria/EK291-CV115/2020|EPI ISL 527887|B.1.1|Nigeria|2020-06-02	Africa|hCoV-19/South Africa/LR00142/2020|EPI ISL 514373|B.1.1.52|South Africa|2020-07-20	0.0003455858	Africa
Africa|hCoV-19/Nigeria/KW017-CV24/2020|EPI ISL 455362|B.1.255|Nigeria|2020-04-10	Africa|hCoV-19/South Africa/LR00142/2020|EPI ISL 514373|B.1.1.52|South Africa|2020-07-20	0.0004493114	Africa
Africa|hCoV-19/Nigeria/KW298-CV48/2020|EPI ISL 487107|A|Nigeria|2020-05-08	Africa|hCoV-19/South Africa/LR00142/2020|EPI ISL 514373|B.1.1.52|South Africa|2020-07-20	0.0007259691	Africa
Africa|hCoV-19/Nigeria/KW326-CV52/2020|EPI ISL 487103|B.1.1|Nigeria|2020-05-09	Africa|hCoV-19/South Africa/LR00142/2020|EPI ISL 514373|B.1.1.52|South Africa|2020-07-20	0.0002779951	Africa
Africa|hCoV-19/Nigeria/Lagos01/2020|EPI ISL 413550|B.1.1|Nigeria|2020-02-27	Africa|hCoV-19/South Africa/LR00142/2020|EPI ISL 514373|B.1.1.52|South Africa|2020-07-20	0.0002449999	Africa
Africa|hCoV-19/Nigeria/NG57752/2020|EPI ISL 462992|B.1.1|Nigeria|2020-03	Africa|hCoV-19/South Africa/LR00142/2020|EPI ISL 514373|B.1.1.52|South Africa|2020-07-20	0.0002767709	Africa
Africa|hCoV-19/Nigeria/OG007-CV22/2020|EPI ISL 455412|B.40|Nigeria|2020-03-29	Africa|hCoV-19/South Africa/LR00142/2020|EPI ISL 514373|B.1.1.52|South Africa|2020-07-20	0.0006568289	Africa
Africa|hCoV-19/Nigeria/ON191-CV49/2020|EPI ISL 487106|B.1.246|Nigeria|2020-06-30	Africa|hCoV-19/South Africa/LR00142/2020|EPI ISL 514373|B.1.1.52|South Africa|2020-07-20	0.0005210325	Africa
Africa|hCoV-19/Nigeria/ON505-CV43/2020|EPI ISL 487112|B.1.246|Nigeria|2020-05-24	Africa|hCoV-19/South Africa/LR00142/2020|EPI ISL 514373|B.1.1.52|South Africa|2020-07-20	0.0005876099	Africa
Africa|hCoV-19/Nigeria/ON507-CV44/2020|EPI ISL 487111|B.1.1.10|Nigeria|2020-05-24	Africa|hCoV-19/South Africa/LR00142/2020|EPI ISL 514373|B.1.1.52|South Africa|2020-07-20	0.0003806179	Africa
Africa|hCoV-19/Nigeria/ON595-CV121/2020|EPI ISL 527888|B.1.1.90|Nigeria|2020-06-03	Africa|hCoV-19/South Africa/LR00142/2020|EPI ISL 514373|B.1.1.52|South Africa|2020-07-20	0.0003801445	Africa
Africa|hCoV-19/Nigeria/ON705-CV153/2020|EPI ISL 527889|B.1.1.1|Nigeria|2020-06-09	Africa|hCoV-19/South Africa/LR00142/2020|EPI ISL 514373|B.1.1.52|South Africa|2020-07-20	0.0004838405	Africa
Africa|hCoV-19/Nigeria/ON752-CV144/2020|EPI ISL 527890|B.1|Nigeria|2020-06-11	Africa|hCoV-19/South Africa/LR00142/2020|EPI ISL 514373|B.1.1.52|South Africa|2020-07-20	0.0005188341	Africa
Africa|hCoV-19/Nigeria/ON920-CV152/2020|EPI ISL 527891|B.1.1.220|Nigeria|2020-06-16	Africa|hCoV-19/South Africa/LR00142/2020|EPI ISL 514373|B.1.1.52|South Africa|2020-07-20	0.0003805916	Africa
Africa|hCoV-19/Nigeria/ON969-CV145/2020|EPI ISL 527892|B.1.1|Nigeria|2020-06-17	Africa|hCoV-19/South Africa/LR00142/2020|EPI ISL 514373|B.1.1.52|South Africa|2020-07-20	0.0003801694	Africa
Africa|hCoV-19/Nigeria/OS016-CV3/2020|EPI ISL 455413|B.40|Nigeria|2020-03-27	Africa|hCoV-19/South Africa/LR00142/2020|EPI ISL 514373|B.1.1.52|South Africa|2020-07-20	0.0006241161	Africa
Africa|hCoV-19/Nigeria/OS030-CV5/2020|EPI ISL 455415|A|Nigeria|2020-03-29	Africa|hCoV-19/South Africa/LR00142/2020|EPI ISL 514373|B.1.1.52|South Africa|2020-07-20	0.0008248301	Africa
Africa|hCoV-19/Nigeria/OS055-CV8/2020|EPI ISL 455418|A|Nigeria|2020-03-29	Africa|hCoV-19/South Africa/LR00142/2020|EPI ISL 514373|B.1.1.52|South Africa|2020-07-20	0.0008168039	Africa
Africa|hCoV-19/Nigeria/OS060-CV9/2020|EPI ISL 455419|B.1|Nigeria|2020-03-29	Africa|hCoV-19/South Africa/LR00142/2020|EPI ISL 514373|B.1.1.52|South Africa|2020-07-20	0.0005578934	Africa
Africa|hCoV-19/Nigeria/OS070-CV11/2020|EPI ISL 455422|A|Nigeria|2020-03-29	Africa|hCoV-19/South Africa/LR00142/2020|EPI ISL 514373|B.1.1.52|South Africa|2020-07-20	0.0007951775	Africa
Africa|hCoV-19/Nigeria/OS085-CV14/2020|EPI ISL 455424|A|Nigeria|2020-03-29	Africa|hCoV-19/South Africa/LR00142/2020|EPI ISL 514373|B.1.1.52|South Africa|2020-07-20	0.0006913990	Africa
Africa|hCoV-19/Nigeria/OS125-CV20/2020|EPI ISL 455427|A|Nigeria|2020-03-29	Africa|hCoV-19/South Africa/LR00142/2020|EPI ISL 514373|B.1.1.52|South Africa|2020-07-20	0.0007917591	Africa
Africa|hCoV-19/Nigeria/OS294-CV42/2020|EPI ISL 487113|B.1.5|Nigeria|2020-04-23	Africa|hCoV-19/South Africa/LR00142/2020|EPI ISL 514373|B.1.1.52|South Africa|2020-07-20	0.0004147309	Africa
Africa|hCoV-19/Nigeria/OS524-CV45/2020|EPI ISL 487110|B.1.22|Nigeria|2020-05-11	Africa|hCoV-19/South Africa/LR00142/2020|EPI ISL 514373|B.1.1.52|South Africa|2020-07-20	0.0004838838	Africa
Africa|hCoV-19/Nigeria/OS589-CV46/2020|EPI ISL 487109|B.1.22|Nigeria|2020-05-29	Africa|hCoV-19/South Africa/LR00142/2020|EPI ISL 514373|B.1.1.52|South Africa|2020-07-20	0.0005186422	Africa
Africa|hCoV-19/Nigeria/OY008-CV29/2020|EPI ISL 455429|B.1|Nigeria|2020-03-27	Africa|hCoV-19/South Africa/LR00142/2020|EPI ISL 514373|B.1.1.52|South Africa|2020-07-20	0.0004147218	Africa
Africa|hCoV-19/Nigeria/OY045A-CV35/2020|EPI ISL 455431|B.40|Nigeria|2020-04-02	Africa|hCoV-19/South Africa/LR00142/2020|EPI ISL 514373|B.1.1.52|South Africa|2020-07-20	0.0006223688	Africa
Africa|hCoV-19/Nigeria/OY094-CV57/2020|EPI ISL 487099|B.1.1.102|Nigeria|2020-04-24	Africa|hCoV-19/South Africa/LR00142/2020|EPI ISL 514373|B.1.1.52|South Africa|2020-07-20	0.0002764448	Africa
Africa|hCoV-19/Nigeria/OY175-CV51/2020|EPI ISL 487104|B.1|Nigeria|2020-05-03	Africa|hCoV-19/South Africa/LR00142/2020|EPI ISL 514373|B.1.1.52|South Africa|2020-07-20	0.0004912586	Africa
Africa|hCoV-19/Nigeria/OY233-CV66/2020|EPI ISL 487091|B.1.246|Nigeria|2020-05-13	Africa|hCoV-19/South Africa/LR00142/2020|EPI ISL 514373|B.1.1.52|South Africa|2020-07-20	0.0006913968	Africa
Africa|hCoV-19/Nigeria/OY260-CV55/2020|EPI ISL 487101|B.1.265|Nigeria|2020-05-16	Africa|hCoV-19/South Africa/LR00142/2020|EPI ISL 514373|B.1.1.52|South Africa|2020-07-20	0.0005876099	Africa
Africa|hCoV-19/Nigeria/OY592-CV167/2020|EPI ISL 527898|B.1.265|Nigeria|2020-06-10	Africa|hCoV-19/South Africa/LR00142/2020|EPI ISL 514373|B.1.1.52|South Africa|2020-07-20	0.0006914372	Africa
Africa|hCoV-19/Nigeria/OY595-CV168/2020|EPI ISL 527899|B.1.265|Nigeria|2020-06-09	Africa|hCoV-19/South Africa/LR00142/2020|EPI ISL 514373|B.1.1.52|South Africa|2020-07-20	0.0006789546	Africa
Africa|hCoV-19/Nigeria/OY598-CV169/2020|EPI ISL 527900|B.1.1|Nigeria|2020-06-09	Africa|hCoV-19/South Africa/LR00142/2020|EPI ISL 514373|B.1.1.52|South Africa|2020-07-20	0.0004956367	Africa
Africa|hCoV-19/Nigeria/OY605-CV170/2020|EPI ISL 527901|B.1.1|Nigeria|2020-06-12	Africa|hCoV-19/South Africa/LR00142/2020|EPI ISL 514373|B.1.1.52|South Africa|2020-07-20	0.0005184108	Africa
Africa|hCoV-19/Nigeria/OY608-CV172/2020|EPI ISL 527903|B.1.1|Nigeria|2020-06-11	Africa|hCoV-19/South Africa/LR00142/2020|EPI ISL 514373|B.1.1.52|South Africa|2020-07-20	0.0003838889	Africa
Africa|hCoV-19/Nigeria/OY612-CV173/2020|EPI ISL 527904|B.1.1|Nigeria|2020-06-13	Africa|hCoV-19/South Africa/LR00142/2020|EPI ISL 514373|B.1.1.52|South Africa|2020-07-20	0.0003804784	Africa
Africa|hCoV-19/Nigeria/OY616-CV174/2020|EPI ISL 527905|B.1.1|Nigeria|2020-06-12	Africa|hCoV-19/South Africa/LR00142/2020|EPI ISL 514373|B.1.1.52|South Africa|2020-07-20	0.0005192006	Africa
Africa|hCoV-19/Nigeria/OY625-CV182/2020|EPI ISL 527909|B.1.1|Nigeria|2020-06-13	Africa|hCoV-19/South Africa/LR00142/2020|EPI ISL 514373|B.1.1.52|South Africa|2020-07-20	0.0003848031	Africa
Africa|hCoV-19/Nigeria/OY626-CV183/2020|EPI ISL 527910|B.1.1|Nigeria|2020-06-13	Africa|hCoV-19/South Africa/LR00142/2020|EPI ISL 514373|B.1.1.52|South Africa|2020-07-20	0.0003833149	Africa
Africa|hCoV-19/Nigeria/OY627-CV184/2020|EPI ISL 527911|B.1.1|Nigeria|2020-06-13	Africa|hCoV-19/South Africa/LR00142/2020|EPI ISL 514373|B.1.1.52|South Africa|2020-07-20	0.0002419603	Africa
Africa|hCoV-19/Nigeria/OY628-CV185/2020|EPI ISL 527912|B.1.1|Nigeria|2020-06-13	Africa|hCoV-19/South Africa/LR00142/2020|EPI ISL 514373|B.1.1.52|South Africa|2020-07-20	0.0004838720	Africa
Africa|hCoV-19/Nigeria/OY633-CV189/2020|EPI ISL 527914|B.1.1.71|Nigeria|2020-06-16	Africa|hCoV-19/South Africa/LR00142/2020|EPI ISL 514373|B.1.1.52|South Africa|2020-07-20	0.0004492804	Africa
Africa|hCoV-19/Nigeria/OY636-CV192/2020|EPI ISL 527915|B.1.1|Nigeria|2020-06-17	Africa|hCoV-19/South Africa/LR00142/2020|EPI ISL 514373|B.1.1.52|South Africa|2020-07-20	0.0003455478	Africa
Africa|hCoV-19/Senegal/003/2020|EPI ISL 418206|B.1.356|Senegal|2020-02-28	Africa|hCoV-19/South Africa/LR00142/2020|EPI ISL 514373|B.1.1.52|South Africa|2020-07-20	0.0004151522	Africa
Africa|hCoV-19/Senegal/016/2020|EPI ISL 418207|B.1.356|Senegal|2020-03-02	Africa|hCoV-19/South Africa/LR00142/2020|EPI ISL 514373|B.1.1.52|South Africa|2020-07-20	0.0004147218	Africa
Africa|hCoV-19/Senegal/020/2020|EPI ISL 418208|B.1.356|Senegal|2020-03-04	Africa|hCoV-19/South Africa/LR00142/2020|EPI ISL 514373|B.1.1.52|South Africa|2020-07-20	0.0004159147	Africa
Africa|hCoV-19/Senegal/026/2020|EPI ISL 418209|B.1.356|Senegal|2020-03-03	Africa|hCoV-19/South Africa/LR00142/2020|EPI ISL 514373|B.1.1.52|South Africa|2020-07-20	0.0004492913	Africa
Africa|hCoV-19/Senegal/073/2020|EPI ISL 418210|B.1|Senegal|2020-03-10	Africa|hCoV-19/South Africa/LR00142/2020|EPI ISL 514373|B.1.1.52|South Africa|2020-07-20	0.0003455871	Africa
Africa|hCoV-19/Senegal/082/2020|EPI ISL 418211|B.1|Senegal|2020-03-11	Africa|hCoV-19/South Africa/LR00142/2020|EPI ISL 514373|B.1.1.52|South Africa|2020-07-20	0.0003457544	Africa
Africa|hCoV-19/Senegal/087/2020|EPI ISL 418212|B.1|Senegal|2020-03-11	Africa|hCoV-19/South Africa/LR00142/2020|EPI ISL 514373|B.1.1.52|South Africa|2020-07-20	0.0003466532	Africa
Africa|hCoV-19/Senegal/094/2020|EPI ISL 418213|B.1|Senegal|2020-03-12	Africa|hCoV-19/South Africa/LR00142/2020|EPI ISL 514373|B.1.1.52|South Africa|2020-07-20	0.0003459219	Africa
Africa|hCoV-19/Senegal/102/2020|EPI ISL 418214|B.1|Senegal|2020-03-12	Africa|hCoV-19/South Africa/LR00142/2020|EPI ISL 514373|B.1.1.52|South Africa|2020-07-20	0.0003571500	Africa
Africa|hCoV-19/Senegal/119/2020|EPI ISL 418215|B.1|Senegal|2020-03-12	Africa|hCoV-19/South Africa/LR00142/2020|EPI ISL 514373|B.1.1.52|South Africa|2020-07-20	0.0003810266	Africa
Africa|hCoV-19/Senegal/1351/2020|EPI ISL 480556|B.6|Senegal|2020-03-28	Africa|hCoV-19/South Africa/LR00142/2020|EPI ISL 514373|B.1.1.52|South Africa|2020-07-20	0.0006236691	Africa
Africa|hCoV-19/Senegal/136/2020|EPI ISL 418216|A.2|Senegal|2020-03-13	Africa|hCoV-19/South Africa/LR00142/2020|EPI ISL 514373|B.1.1.52|South Africa|2020-07-20	0.0007259665	Africa
Africa|hCoV-19/Senegal/139/2020|EPI ISL 418217|B.1|Senegal|2020-03-13	Africa|hCoV-19/South Africa/LR00142/2020|EPI ISL 514373|B.1.1.52|South Africa|2020-07-20	0.0003801722	Africa
Africa|hCoV-19/Senegal/1683/2020|EPI ISL 480783|B.1|Senegal|2020-03-31	Africa|hCoV-19/South Africa/LR00142/2020|EPI ISL 514373|B.1.1.52|South Africa|2020-07-20	0.0003810716	Africa
Africa|hCoV-19/Senegal/1749/2020|EPI ISL 480787|B.1|Senegal|2020-03-31	Africa|hCoV-19/South Africa/LR00142/2020|EPI ISL 514373|B.1.1.52|South Africa|2020-07-20	0.0003818956	Africa
Africa|hCoV-19/Senegal/1966/2020|EPI ISL 480789|A.11|Senegal|2020-04-01	Africa|hCoV-19/South Africa/LR00142/2020|EPI ISL 514373|B.1.1.52|South Africa|2020-07-20	0.0006916887	Africa
Africa|hCoV-19/Senegal/2840/2020|EPI ISL 481220|B.1|Senegal|2020-04-06	Africa|hCoV-19/South Africa/LR00142/2020|EPI ISL 514373|B.1.1.52|South Africa|2020-07-20	0.0005607047	Africa
Africa|hCoV-19/Senegal/2865/2020|EPI ISL 481234|B.1|Senegal|2020-04-07	Africa|hCoV-19/South Africa/LR00142/2020|EPI ISL 514373|B.1.1.52|South Africa|2020-07-20	0.0005598569	Africa
Africa|hCoV-19/Senegal/306/2020|EPI ISL 420069|B.3|Senegal|2020-03-17	Africa|hCoV-19/South Africa/LR00142/2020|EPI ISL 514373|B.1.1.52|South Africa|2020-07-20	0.0005184488	Africa
Africa|hCoV-19/Senegal/315/2020|EPI ISL 420070|B.1|Senegal|2020-03-17	Africa|hCoV-19/South Africa/LR00142/2020|EPI ISL 514373|B.1.1.52|South Africa|2020-07-20	0.0004147032	Africa
Africa|hCoV-19/Senegal/328/2020|EPI ISL 420071|B.1|Senegal|2020-03-17	Africa|hCoV-19/South Africa/LR00142/2020|EPI ISL 514373|B.1.1.52|South Africa|2020-07-20	0.0005227266	Africa
Africa|hCoV-19/Senegal/3331/2020|EPI ISL 481235|B.1.5|Senegal|2020-04-09	Africa|hCoV-19/South Africa/LR00142/2020|EPI ISL 514373|B.1.1.52|South Africa|2020-07-20	0.0003458467	Africa
Africa|hCoV-19/Senegal/370/2020|EPI ISL 420072|B.1|Senegal|2020-03-18	Africa|hCoV-19/South Africa/LR00142/2020|EPI ISL 514373|B.1.1.52|South Africa|2020-07-20	0.0004157272	Africa
Africa|hCoV-19/Senegal/382/2020|EPI ISL 420073|B.1|Senegal|2020-03-19	Africa|hCoV-19/South Africa/LR00142/2020|EPI ISL 514373|B.1.1.52|South Africa|2020-07-20	0.0004493314	Africa
Africa|hCoV-19/Senegal/45436/2020|EPI ISL 498238|B.1.1|Senegal|2020-05-27	Africa|hCoV-19/South Africa/LR00142/2020|EPI ISL 514373|B.1.1.52|South Africa|2020-07-20	0.0003110068	Africa
Africa|hCoV-19/Senegal/45557/2020|EPI ISL 498239|B.1.1|Senegal|2020-05-27	Africa|hCoV-19/South Africa/LR00142/2020|EPI ISL 514373|B.1.1.52|South Africa|2020-07-20	0.0003458262	Africa
Africa|hCoV-19/Senegal/52357/2020|EPI ISL 498240|B.1.5.12|Senegal|2020-06-03	Africa|hCoV-19/South Africa/LR00142/2020|EPI ISL 514373|B.1.1.52|South Africa|2020-07-20	0.0004651071	Africa
Africa|hCoV-19/Senegal/52907/2020|EPI ISL 498241|B.1.5.12|Senegal|2020-06-05	Africa|hCoV-19/South Africa/LR00142/2020|EPI ISL 514373|B.1.1.52|South Africa|2020-07-20	0.0005988556	Africa
Africa|hCoV-19/Senegal/55499/2020|EPI ISL 498242|B.1.5|Senegal|2020-06-07	Africa|hCoV-19/South Africa/LR00142/2020|EPI ISL 514373|B.1.1.52|South Africa|2020-07-20	0.0004500952	Africa
Africa|hCoV-19/Senegal/55703/2020|EPI ISL 477148|B.1.356|Senegal|2020-06-07	Africa|hCoV-19/South Africa/LR00142/2020|EPI ISL 514373|B.1.1.52|South Africa|2020-07-20	0.0005267161	Africa
Africa|hCoV-19/Senegal/55728/2020|EPI ISL 477150|B.1.5.12|Senegal|2020-06-07	Africa|hCoV-19/South Africa/LR00142/2020|EPI ISL 514373|B.1.1.52|South Africa|2020-07-20	0.0005184704	Africa
Africa|hCoV-19/Senegal/55738/2020|EPI ISL 477141|B.1.5.12|Senegal|2020-06-07	Africa|hCoV-19/South Africa/LR00142/2020|EPI ISL 514373|B.1.1.52|South Africa|2020-07-20	0.0005978309	Africa
Africa|hCoV-19/Senegal/55752/2020|EPI ISL 477149|B.1.5.12|Senegal|2020-06-07	Africa|hCoV-19/South Africa/LR00142/2020|EPI ISL 514373|B.1.1.52|South Africa|2020-07-20	0.0004519369	Africa
Africa|hCoV-19/Senegal/57065/2020|EPI ISL 476148|B.1.1.44|Senegal|2020-06-09	Africa|hCoV-19/South Africa/LR00142/2020|EPI ISL 514373|B.1.1.52|South Africa|2020-07-20	0.0003802799	Africa
Africa|hCoV-19/Senegal/5718/2020|EPI ISL 481236|B.1|Senegal|2020-04-18	Africa|hCoV-19/South Africa/LR00142/2020|EPI ISL 514373|B.1.1.52|South Africa|2020-07-20	0.0004516590	Africa
Africa|hCoV-19/Senegal/57273/2020|EPI ISL 498243|B.1.5.12|Senegal|2020-06-07	Africa|hCoV-19/South Africa/LR00142/2020|EPI ISL 514373|B.1.1.52|South Africa|2020-07-20	0.0005184472	Africa
Africa|hCoV-19/Senegal/57476/2020|EPI ISL 476149|B.1.5.12|Senegal|2020-06-06	Africa|hCoV-19/South Africa/LR00142/2020|EPI ISL 514373|B.1.1.52|South Africa|2020-07-20	0.0006232671	Africa
Africa|hCoV-19/Senegal/57503/2020|EPI ISL 498244|B.1.5.12|Senegal|2020-06-09	Africa|hCoV-19/South Africa/LR00142/2020|EPI ISL 514373|B.1.1.52|South Africa|2020-07-20	0.0006097722	Africa
Africa|hCoV-19/Senegal/57540/2020|EPI ISL 476491|B.1.5.12|Senegal|2020-06-09	Africa|hCoV-19/South Africa/LR00142/2020|EPI ISL 514373|B.1.1.52|South Africa|2020-07-20	0.0006962502	Africa
Africa|hCoV-19/Senegal/5766/2020|EPI ISL 481237|B.1.5.12|Senegal|2020-04-17	Africa|hCoV-19/South Africa/LR00142/2020|EPI ISL 514373|B.1.1.52|South Africa|2020-07-20	0.0004838957	Africa
Africa|hCoV-19/Senegal/5770/2020|EPI ISL 481238|B.1|Senegal|2020-04-17	Africa|hCoV-19/South Africa/LR00142/2020|EPI ISL 514373|B.1.1.52|South Africa|2020-07-20	0.0004267353	Africa
Africa|hCoV-19/Senegal/5785/2020|EPI ISL 481239|B.1.5.12|Senegal|2020-04-17	Africa|hCoV-19/South Africa/LR00142/2020|EPI ISL 514373|B.1.1.52|South Africa|2020-07-20	0.0004493026	Africa
Africa|hCoV-19/Senegal/5971/2020|EPI ISL 481240|B.1.5|Senegal|2020-04-18	Africa|hCoV-19/South Africa/LR00142/2020|EPI ISL 514373|B.1.1.52|South Africa|2020-07-20	0.0004169509	Africa
Africa|hCoV-19/Senegal/5986/2020|EPI ISL 481243|B.1|Senegal|2020-04-18	Africa|hCoV-19/South Africa/LR00142/2020|EPI ISL 514373|B.1.1.52|South Africa|2020-07-20	0.0004840248	Africa
Africa|hCoV-19/Senegal/600/2020|EPI ISL 420074|B.1.5|Senegal|2020-03-20	Africa|hCoV-19/South Africa/LR00142/2020|EPI ISL 514373|B.1.1.52|South Africa|2020-07-20	0.0003801551	Africa
Africa|hCoV-19/Senegal/611/2020|EPI ISL 420076|B.1|Senegal|2020-03-20	Africa|hCoV-19/South Africa/LR00142/2020|EPI ISL 514373|B.1.1.52|South Africa|2020-07-20	0.0004147404	Africa
Africa|hCoV-19/Senegal/618/2020|EPI ISL 420077|A|Senegal|2020-03-20	Africa|hCoV-19/South Africa/LR00142/2020|EPI ISL 514373|B.1.1.52|South Africa|2020-07-20	0.0006567860	Africa
Africa|hCoV-19/Senegal/620/2020|EPI ISL 420078|A.11|Senegal|2020-03-20	Africa|hCoV-19/South Africa/LR00142/2020|EPI ISL 514373|B.1.1.52|South Africa|2020-07-20	0.0006567860	Africa
Africa|hCoV-19/Senegal/62365/2020|EPI ISL 476492|B.1.5.12|Senegal|2020-06-10	Africa|hCoV-19/South Africa/LR00142/2020|EPI ISL 514373|B.1.1.52|South Africa|2020-07-20	0.0004838856	Africa
Africa|hCoV-19/Senegal/62368/2020|EPI ISL 476493|B.1.1|Senegal|2020-06-10	Africa|hCoV-19/South Africa/LR00142/2020|EPI ISL 514373|B.1.1.52|South Africa|2020-07-20	0.0002418625	Africa
Africa|hCoV-19/Senegal/62431/2020|EPI ISL 498247|B.1.5.12|Senegal|2020-06-10	Africa|hCoV-19/South Africa/LR00142/2020|EPI ISL 514373|B.1.1.52|South Africa|2020-07-20	0.0004894502	Africa
Africa|hCoV-19/Senegal/62872/2020|EPI ISL 476494|B.1.5.12|Senegal|2020-06-11	Africa|hCoV-19/South Africa/LR00142/2020|EPI ISL 514373|B.1.1.52|South Africa|2020-07-20	0.0004842823	Africa
Africa|hCoV-19/Senegal/62874/2020|EPI ISL 476495|B.1.5.12|Senegal|2020-06-11	Africa|hCoV-19/South Africa/LR00142/2020|EPI ISL 514373|B.1.1.52|South Africa|2020-07-20	0.0005187518	Africa
Africa|hCoV-19/Senegal/63263/2020|EPI ISL 498249|B.1.5.12|Senegal|2020-06-11	Africa|hCoV-19/South Africa/LR00142/2020|EPI ISL 514373|B.1.1.52|South Africa|2020-07-20	0.0004846995	Africa
Africa|hCoV-19/Senegal/63728/2020|EPI ISL 476497|B.1.356|Senegal|2020-06-12	Africa|hCoV-19/South Africa/LR00142/2020|EPI ISL 514373|B.1.1.52|South Africa|2020-07-20	0.0005237553	Africa
Africa|hCoV-19/Senegal/63742/2020|EPI ISL 476514|B.1.5.12|Senegal|2020-06-12	Africa|hCoV-19/South Africa/LR00142/2020|EPI ISL 514373|B.1.1.52|South Africa|2020-07-20	0.0005184702	Africa
Africa|hCoV-19/Senegal/640/2020|EPI ISL 420079|B.1|Senegal|2020-03-20	Africa|hCoV-19/South Africa/LR00142/2020|EPI ISL 514373|B.1.1.52|South Africa|2020-07-20	0.0004551259	Africa
Africa|hCoV-19/Senegal/64033/2020|EPI ISL 485715|B.1.5|Senegal|2020-06-12	Africa|hCoV-19/South Africa/LR00142/2020|EPI ISL 514373|B.1.1.52|South Africa|2020-07-20	0.0004838857	Africa
Africa|hCoV-19/Senegal/64076/2020|EPI ISL 485716|B.1|Senegal|2020-06-12	Africa|hCoV-19/South Africa/LR00142/2020|EPI ISL 514373|B.1.1.52|South Africa|2020-07-20	0.0007607040	Africa
Africa|hCoV-19/Senegal/64096/2020|EPI ISL 485717|B.1.5.12|Senegal|2020-06-12	Africa|hCoV-19/South Africa/LR00142/2020|EPI ISL 514373|B.1.1.52|South Africa|2020-07-20	0.0005195224	Africa
Africa|hCoV-19/Senegal/64101/2020|EPI ISL 476516|B.1.5.12|Senegal|2020-06-12	Africa|hCoV-19/South Africa/LR00142/2020|EPI ISL 514373|B.1.1.52|South Africa|2020-07-20	0.0005191341	Africa
Africa|hCoV-19/Senegal/64163/2020|EPI ISL 477159|B.1.5.12|Senegal|2020-06-12	Africa|hCoV-19/South Africa/LR00142/2020|EPI ISL 514373|B.1.1.52|South Africa|2020-07-20	0.0006656802	Africa
Africa|hCoV-19/Senegal/64166/2020|EPI ISL 476558|B.1.5.12|Senegal|2020-06-12	Africa|hCoV-19/South Africa/LR00142/2020|EPI ISL 514373|B.1.1.52|South Africa|2020-07-20	0.0006914608	Africa
Africa|hCoV-19/Senegal/6427/2020|EPI ISL 486873|B.1.5|Senegal|2020-04-20	Africa|hCoV-19/South Africa/LR00142/2020|EPI ISL 514373|B.1.1.52|South Africa|2020-07-20	0.0003809396	Africa
Africa|hCoV-19/Senegal/6430/2020|EPI ISL 486872|B.1.1|Senegal|2020-04-11	Africa|hCoV-19/South Africa/LR00142/2020|EPI ISL 514373|B.1.1.52|South Africa|2020-07-20	0.0002426361	Africa
Africa|hCoV-19/Senegal/64709/2020|EPI ISL 476560|B.1.5.12|Senegal|2020-06-13	Africa|hCoV-19/South Africa/LR00142/2020|EPI ISL 514373|B.1.1.52|South Africa|2020-07-20	0.0009178001	Africa
Africa|hCoV-19/Senegal/64716/2020|EPI ISL 498250|B.1.5.12|Senegal|2020-06-13	Africa|hCoV-19/South Africa/LR00142/2020|EPI ISL 514373|B.1.1.52|South Africa|2020-07-20	0.0004493394	Africa
Africa|hCoV-19/Senegal/64729/2020|EPI ISL 477155|B.1.1.44|Senegal|2020-06-11	Africa|hCoV-19/South Africa/LR00142/2020|EPI ISL 514373|B.1.1.52|South Africa|2020-07-20	0.0004494139	Africa
Africa|hCoV-19/Senegal/64763/2020|EPI ISL 476562|B.1.292|Senegal|2020-06-13	Africa|hCoV-19/South Africa/LR00142/2020|EPI ISL 514373|B.1.1.52|South Africa|2020-07-20	0.0004839055	Africa
Africa|hCoV-19/Senegal/64766/2020|EPI ISL 476564|B.1.5.12|Senegal|2020-06-13	Africa|hCoV-19/South Africa/LR00142/2020|EPI ISL 514373|B.1.1.52|South Africa|2020-07-20	0.0005184238	Africa
Africa|hCoV-19/Senegal/64771/2020|EPI ISL 482874|B.1.1.44|Senegal|2020-06-13	Africa|hCoV-19/South Africa/LR00142/2020|EPI ISL 514373|B.1.1.52|South Africa|2020-07-20	0.0004493362	Africa
Africa|hCoV-19/Senegal/64772/2020|EPI ISL 477154|B.1.5.12|Senegal|2020-06-13	Africa|hCoV-19/South Africa/LR00142/2020|EPI ISL 514373|B.1.1.52|South Africa|2020-07-20	0.0005966408	Africa
Africa|hCoV-19/Senegal/6481/2020|EPI ISL 486871|B.1.5|Senegal|2020-04-21	Africa|hCoV-19/South Africa/LR00142/2020|EPI ISL 514373|B.1.1.52|South Africa|2020-07-20	0.0003466856	Africa
Africa|hCoV-19/Senegal/64916/2020|EPI ISL 477156|B.1.5.12|Senegal|2020-06-13	Africa|hCoV-19/South Africa/LR00142/2020|EPI ISL 514373|B.1.1.52|South Africa|2020-07-20	0.0004838807	Africa
Africa|hCoV-19/Senegal/64932/2020|EPI ISL 476569|B.1.1.44|Senegal|2020-06-13	Africa|hCoV-19/South Africa/LR00142/2020|EPI ISL 514373|B.1.1.52|South Africa|2020-07-20	0.0003110650	Africa
Africa|hCoV-19/Senegal/64969/2020|EPI ISL 476570|B.1.5.12|Senegal|2020-06-13	Africa|hCoV-19/South Africa/LR00142/2020|EPI ISL 514373|B.1.1.52|South Africa|2020-07-20	0.0007431579	Africa
Africa|hCoV-19/Senegal/65030/2020|EPI ISL 476572|B.1.5.12|Senegal|2020-06-14	Africa|hCoV-19/South Africa/LR00142/2020|EPI ISL 514373|B.1.1.52|South Africa|2020-07-20	0.0004492820	Africa
Africa|hCoV-19/Senegal/65052/2020|EPI ISL 476574|B.1.5|Senegal|2020-06-13	Africa|hCoV-19/South Africa/LR00142/2020|EPI ISL 514373|B.1.1.52|South Africa|2020-07-20	0.0004493177	Africa
Africa|hCoV-19/Senegal/65428/2020|EPI ISL 485712|B.1.5.12|Senegal|2020-06-14	Africa|hCoV-19/South Africa/LR00142/2020|EPI ISL 514373|B.1.1.52|South Africa|2020-07-20	0.0006918340	Africa
Africa|hCoV-19/Senegal/65481/2020|EPI ISL 477151|B.1.1|Senegal|2020-06-14	Africa|hCoV-19/South Africa/LR00142/2020|EPI ISL 514373|B.1.1.52|South Africa|2020-07-20	0.0003849553	Africa
Africa|hCoV-19/Senegal/65548/2020|EPI ISL 477153|B.1.5.12|Senegal|2020-06-14	Africa|hCoV-19/South Africa/LR00142/2020|EPI ISL 514373|B.1.1.52|South Africa|2020-07-20	0.0005955188	Africa
Africa|hCoV-19/Senegal/65601/2020|EPI ISL 485713|B.1.5.12|Senegal|2020-06-14	Africa|hCoV-19/South Africa/LR00142/2020|EPI ISL 514373|B.1.1.52|South Africa|2020-07-20	0.0004147133	Africa
Africa|hCoV-19/Senegal/659/2020|EPI ISL 480554|B.1|Senegal|2020-03-21	Africa|hCoV-19/South Africa/LR00142/2020|EPI ISL 514373|B.1.1.52|South Africa|2020-07-20	0.0004504074	Africa
Africa|hCoV-19/Senegal/6597/2020|EPI ISL 486870|B.1.356|Senegal|2020-04-23	Africa|hCoV-19/South Africa/LR00142/2020|EPI ISL 514373|B.1.1.52|South Africa|2020-07-20	0.0004492914	Africa
Africa|hCoV-19/Senegal/6619/2020|EPI ISL 498230|B.1|Senegal|2020-04-21	Africa|hCoV-19/South Africa/LR00142/2020|EPI ISL 514373|B.1.1.52|South Africa|2020-07-20	0.0004492820	Africa
Africa|hCoV-19/Senegal/6626/2020|EPI ISL 498229|B.1|Senegal|2020-04-21	Africa|hCoV-19/South Africa/LR00142/2020|EPI ISL 514373|B.1.1.52|South Africa|2020-07-20	0.0004841248	Africa
Africa|hCoV-19/Senegal/66298/2020|EPI ISL 485708|B.1.5.12|Senegal|2020-06-15	Africa|hCoV-19/South Africa/LR00142/2020|EPI ISL 514373|B.1.1.52|South Africa|2020-07-20	0.0006569037	Africa
Africa|hCoV-19/Senegal/66443/2020|EPI ISL 485711|B.1.1|Senegal|2020-06-15	Africa|hCoV-19/South Africa/LR00142/2020|EPI ISL 514373|B.1.1.52|South Africa|2020-07-20	0.0004887461	Africa
Africa|hCoV-19/Senegal/66458/2020|EPI ISL 485710|B.1.1|Senegal|2020-06-15	Africa|hCoV-19/South Africa/LR00142/2020|EPI ISL 514373|B.1.1.52|South Africa|2020-07-20	0.0002764324	Africa
Africa|hCoV-19/Senegal/6751/2020|EPI ISL 486859|B.1.1|Senegal|2020-04-21	Africa|hCoV-19/South Africa/LR00142/2020|EPI ISL 514373|B.1.1.52|South Africa|2020-07-20	0.0003486421	Africa
Africa|hCoV-19/Senegal/6762/2020|EPI ISL 486869|B.1.5.12|Senegal|2020-04-21	Africa|hCoV-19/South Africa/LR00142/2020|EPI ISL 514373|B.1.1.52|South Africa|2020-07-20	0.0006786868	Africa
Africa|hCoV-19/Senegal/68303/2020|EPI ISL 477143|B.1.5.12|Senegal|2020-06-17	Africa|hCoV-19/South Africa/LR00142/2020|EPI ISL 514373|B.1.1.52|South Africa|2020-07-20	0.0004839011	Africa
Africa|hCoV-19/Senegal/68349/2020|EPI ISL 485635|B.1.5.12|Senegal|2020-06-18	Africa|hCoV-19/South Africa/LR00142/2020|EPI ISL 514373|B.1.1.52|South Africa|2020-07-20	0.0005875857	Africa
Africa|hCoV-19/Senegal/6837/2020|EPI ISL 486868|B.1.272|Senegal|2020-04-21	Africa|hCoV-19/South Africa/LR00142/2020|EPI ISL 514373|B.1.1.52|South Africa|2020-07-20	0.0005572232	Africa
Africa|hCoV-19/Senegal/6839/2020|EPI ISL 486867|B.1|Senegal|2020-04-23	Africa|hCoV-19/South Africa/LR00142/2020|EPI ISL 514373|B.1.1.52|South Africa|2020-07-20	0.0004498557	Africa
Africa|hCoV-19/Senegal/68458/2020|EPI ISL 482878|B.1.1|Senegal|2020-06-18	Africa|hCoV-19/South Africa/LR00142/2020|EPI ISL 514373|B.1.1.52|South Africa|2020-07-20	0.0002764325	Africa
Africa|hCoV-19/Senegal/6847/2020|EPI ISL 486865|B.1.272|Senegal|2020-04-02	Africa|hCoV-19/South Africa/LR00142/2020|EPI ISL 514373|B.1.1.52|South Africa|2020-07-20	0.0005184577	Africa
Africa|hCoV-19/Senegal/68488/2020|EPI ISL 482877|B.1.356|Senegal|2020-06-17	Africa|hCoV-19/South Africa/LR00142/2020|EPI ISL 514373|B.1.1.52|South Africa|2020-07-20	0.0005875835	Africa
Africa|hCoV-19/Senegal/68525/2020|EPI ISL 477142|B.1.1|Senegal|2020-06-17	Africa|hCoV-19/South Africa/LR00142/2020|EPI ISL 514373|B.1.1.52|South Africa|2020-07-20	0.0004916535	Africa
Africa|hCoV-19/Senegal/68548/2020|EPI ISL 482876|B.1.5.12|Senegal|2020-06-17	Africa|hCoV-19/South Africa/LR00142/2020|EPI ISL 514373|B.1.1.52|South Africa|2020-07-20	0.0004867267	Africa
Africa|hCoV-19/Senegal/68550/2020|EPI ISL 482875|B.1.5.12|Senegal|2020-06-16	Africa|hCoV-19/South Africa/LR00142/2020|EPI ISL 514373|B.1.1.52|South Africa|2020-07-20	0.0004492820	Africa
Africa|hCoV-19/Senegal/6914/2020|EPI ISL 498237|B.1.5|Senegal|2020-04-24	Africa|hCoV-19/South Africa/LR00142/2020|EPI ISL 514373|B.1.1.52|South Africa|2020-07-20	0.0005258167	Africa
Africa|hCoV-19/Senegal/6934/2020|EPI ISL 498235|B.1.5.12|Senegal|2020-04-22	Africa|hCoV-19/South Africa/LR00142/2020|EPI ISL 514373|B.1.1.52|South Africa|2020-07-20	0.0005907593	Africa
Africa|hCoV-19/Senegal/70339/2020|EPI ISL 477146|B.1.5.12|Senegal|2020-06-20	Africa|hCoV-19/South Africa/LR00142/2020|EPI ISL 514373|B.1.1.52|South Africa|2020-07-20	0.0005236167	Africa
Africa|hCoV-19/Senegal/70427/2020|EPI ISL 477144|B.1.5.12|Senegal|2020-06-20	Africa|hCoV-19/South Africa/LR00142/2020|EPI ISL 514373|B.1.1.52|South Africa|2020-07-20	0.0005239221	Africa
Africa|hCoV-19/Senegal/70440/2020|EPI ISL 477145|B.1.5.12|Senegal|2020-06-19	Africa|hCoV-19/South Africa/LR00142/2020|EPI ISL 514373|B.1.1.52|South Africa|2020-07-20	0.0005944174	Africa
Africa|hCoV-19/Senegal/83493/2020|EPI ISL 498252|B.1.1.44|Senegal|2020-07-09	Africa|hCoV-19/South Africa/LR00142/2020|EPI ISL 514373|B.1.1.52|South Africa|2020-07-20	0.0003531027	Africa
Africa|hCoV-19/Senegal/9068/2020|EPI ISL 498236|B.1.356|Senegal|2020-04-24	Africa|hCoV-19/South Africa/LR00142/2020|EPI ISL 514373|B.1.1.52|South Africa|2020-07-20	0.0004497265	Africa
Africa|hCoV-19/Senegal/9250/2020|EPI ISL 486866|B.1.1|Senegal|2020-04-22	Africa|hCoV-19/South Africa/LR00142/2020|EPI ISL 514373|B.1.1.52|South Africa|2020-07-20	0.0004838621	Africa
Africa|hCoV-19/Senegal/9256/2020|EPI ISL 486864|B.1.1|Senegal|2020-04-23	Africa|hCoV-19/South Africa/LR00142/2020|EPI ISL 514373|B.1.1.52|South Africa|2020-07-20	0.0004879819	Africa
Africa|hCoV-19/Senegal/9369/2020|EPI ISL 486863|B.1.5|Senegal|2020-04-25	Africa|hCoV-19/South Africa/LR00142/2020|EPI ISL 514373|B.1.1.52|South Africa|2020-07-20	0.0003455719	Africa
Africa|hCoV-19/Senegal/9392/2020|EPI ISL 486862|B.1.1|Senegal|2020-04-25	Africa|hCoV-19/South Africa/LR00142/2020|EPI ISL 514373|B.1.1.52|South Africa|2020-07-20	0.0003816783	Africa
Africa|hCoV-19/Senegal/9439/2020|EPI ISL 486861|B.1.1.44|Senegal|2020-04-25	Africa|hCoV-19/South Africa/LR00142/2020|EPI ISL 514373|B.1.1.52|South Africa|2020-07-20	0.0002764898	Africa
Africa|hCoV-19/Senegal/9615/2020|EPI ISL 486860|B.1.5.12|Senegal|2020-04-25	Africa|hCoV-19/South Africa/LR00142/2020|EPI ISL 514373|B.1.1.52|South Africa|2020-07-20	0.0004147133	Africa
Africa|hCoV-19/Senegal/9819/2020|EPI ISL 498233|B.1|Senegal|2020-04-25	Africa|hCoV-19/South Africa/LR00142/2020|EPI ISL 514373|B.1.1.52|South Africa|2020-07-20	0.0005260823	Africa
Africa|hCoV-19/Senegal/9821/2020|EPI ISL 498232|B.1.356|Senegal|2020-04-25	Africa|hCoV-19/South Africa/LR00142/2020|EPI ISL 514373|B.1.1.52|South Africa|2020-07-20	0.0004529330	Africa
Africa|hCoV-19/Senegal/9838/2020|EPI ISL 498231|B.1.272|Senegal|2020-04-25	Africa|hCoV-19/South Africa/LR00142/2020|EPI ISL 514373|B.1.1.52|South Africa|2020-07-20	0.0005919400	Africa
Africa|hCoV-19/Sierra Leone/KGH-G-8548/2020|EPI ISL 512811|B.1|Sierra Leone|2020-03-30	Africa|hCoV-19/South Africa/LR00142/2020|EPI ISL 514373|B.1.1.52|South Africa|2020-07-20	0.0004493314	Africa
Africa|hCoV-19/Sierra Leone/KGH-G-8549/2020|EPI ISL 512812|B.1.1|Sierra Leone|2020-03-31	Africa|hCoV-19/South Africa/LR00142/2020|EPI ISL 514373|B.1.1.52|South Africa|2020-07-20	0.0002073064	Africa
Africa|hCoV-19/Sierra Leone/KGH-G-8603/2020|EPI ISL 512813|B.1|Sierra Leone|2020-04-23	Africa|hCoV-19/South Africa/LR00142/2020|EPI ISL 514373|B.1.1.52|South Africa|2020-07-20	0.0004495133	Africa
Africa|hCoV-19/Sierra Leone/KGH-G-8604/2020|EPI ISL 512814|B.6|Sierra Leone|2020-04-03	Africa|hCoV-19/South Africa/LR00142/2020|EPI ISL 514373|B.1.1.52|South Africa|2020-07-20	0.0006222030	Africa
Africa|hCoV-19/Sierra Leone/KGH-G-8607/2020|EPI ISL 512815|B.1.1|Sierra Leone|2020-04-03	Africa|hCoV-19/South Africa/LR00142/2020|EPI ISL 514373|B.1.1.52|South Africa|2020-07-20	0.0002419687	Africa
Africa|hCoV-19/Sierra Leone/KGH-G-8625/2020|EPI ISL 512816|A.12|Sierra Leone|2020-04-10	Africa|hCoV-19/South Africa/LR00142/2020|EPI ISL 514373|B.1.1.52|South Africa|2020-07-20	0.0008990330	Africa
Africa|hCoV-19/Sierra Leone/KGH-G-8626/2020|EPI ISL 512817|A.12|Sierra Leone|2020-04-10	Africa|hCoV-19/South Africa/LR00142/2020|EPI ISL 514373|B.1.1.52|South Africa|2020-07-20	0.0007605889	Africa
Africa|hCoV-19/Sierra Leone/KGH-G-8627/2020|EPI ISL 512818|B.1.5|Sierra Leone|2020-04-08	Africa|hCoV-19/South Africa/LR00142/2020|EPI ISL 514373|B.1.1.52|South Africa|2020-07-20	0.0003801630	Africa
Africa|hCoV-19/Sierra Leone/KGH-G-8668/2020|EPI ISL 512819|A.12|Sierra Leone|2020-04-11	Africa|hCoV-19/South Africa/LR00142/2020|EPI ISL 514373|B.1.1.52|South Africa|2020-07-20	0.0007797795	Africa
Africa|hCoV-19/Sierra Leone/KGH-G-8669/2020|EPI ISL 512820|A.12|Sierra Leone|2020-04-14	Africa|hCoV-19/South Africa/LR00142/2020|EPI ISL 514373|B.1.1.52|South Africa|2020-07-20	0.0008298045	Africa
Africa|hCoV-19/South Africa/KRISP-0001/2020|EPI ISL 467431|B|South Africa|2020-03-23	Africa|hCoV-19/South Africa/LR00142/2020|EPI ISL 514373|B.1.1.52|South Africa|2020-07-20	0.0004502933	Africa
Africa|hCoV-19/South Africa/KRISP-0016/2020|EPI ISL 467432|B.1.106|South Africa|2020-03-28	Africa|hCoV-19/South Africa/LR00142/2020|EPI ISL 514373|B.1.1.52|South Africa|2020-07-20	0.0003455836	Africa
Africa|hCoV-19/South Africa/KRISP-0017/2020|EPI ISL 467433|B.1.5|South Africa|2020-04-03	Africa|hCoV-19/South Africa/LR00142/2020|EPI ISL 514373|B.1.1.52|South Africa|2020-07-20	0.0003110188	Africa
Africa|hCoV-19/South Africa/KRISP-0019/2020|EPI ISL 467434|B.1.5|South Africa|2020-04-02	Africa|hCoV-19/South Africa/LR00142/2020|EPI ISL 514373|B.1.1.52|South Africa|2020-07-20	0.0003110188	Africa
Africa|hCoV-19/South Africa/KRISP-0021/2020|EPI ISL 467435|B.1.5|South Africa|2020-04-02	Africa|hCoV-19/South Africa/LR00142/2020|EPI ISL 514373|B.1.1.52|South Africa|2020-07-20	0.0003457389	Africa
Africa|hCoV-19/South Africa/KRISP-0024/2020|EPI ISL 467436|B.1.106|South Africa|2020-04-01	Africa|hCoV-19/South Africa/LR00142/2020|EPI ISL 514373|B.1.1.52|South Africa|2020-07-20	0.0003555599	Africa
Africa|hCoV-19/South Africa/KRISP-0026/2020|EPI ISL 467437|B.1.106|South Africa|2020-04-01	Africa|hCoV-19/South Africa/LR00142/2020|EPI ISL 514373|B.1.1.52|South Africa|2020-07-20	0.0003459071	Africa
Africa|hCoV-19/South Africa/KRISP-0028/2020|EPI ISL 467438|B.1.106|South Africa|2020-04-02	Africa|hCoV-19/South Africa/LR00142/2020|EPI ISL 514373|B.1.1.52|South Africa|2020-07-20	0.0003563696	Africa
Africa|hCoV-19/South Africa/KRISP-0029/2020|EPI ISL 467439|B.1.5|South Africa|2020-04-02	Africa|hCoV-19/South Africa/LR00142/2020|EPI ISL 514373|B.1.1.52|South Africa|2020-07-20	0.0003626363	Africa
Africa|hCoV-19/South Africa/KRISP-0033/2020|EPI ISL 467440|B.1.106|South Africa|2020-04-01	Africa|hCoV-19/South Africa/LR00142/2020|EPI ISL 514373|B.1.1.52|South Africa|2020-07-20	0.0003498384	Africa
Africa|hCoV-19/South Africa/KRISP-0035/2020|EPI ISL 467441|B.1.5|South Africa|2020-03-27	Africa|hCoV-19/South Africa/LR00142/2020|EPI ISL 514373|B.1.1.52|South Africa|2020-07-20	0.0003110082	Africa
Africa|hCoV-19/South Africa/KRISP-0041/2020|EPI ISL 467443|B.1.5|South Africa|2020-03-25	Africa|hCoV-19/South Africa/LR00142/2020|EPI ISL 514373|B.1.1.52|South Africa|2020-07-20	0.0003110080	Africa
Africa|hCoV-19/South Africa/KRISP-005/2020|EPI ISL 455630|B.1.5|South Africa|2020-04-29	Africa|hCoV-19/South Africa/LR00142/2020|EPI ISL 514373|B.1.1.52|South Africa|2020-07-20	0.0003577758	Africa
Africa|hCoV-19/South Africa/KRISP-0055/2020|EPI ISL 467444|B.1.5|South Africa|2020-03-24	Africa|hCoV-19/South Africa/LR00142/2020|EPI ISL 514373|B.1.1.52|South Africa|2020-07-20	0.0003110078	Africa
Africa|hCoV-19/South Africa/KRISP-0056/2020|EPI ISL 467445|B.1.5|South Africa|2020-04-04	Africa|hCoV-19/South Africa/LR00142/2020|EPI ISL 514373|B.1.1.52|South Africa|2020-07-20	0.0003801708	Africa
Africa|hCoV-19/South Africa/KRISP-0057/2020|EPI ISL 467446|B.1.5|South Africa|2020-03-29	Africa|hCoV-19/South Africa/LR00142/2020|EPI ISL 514373|B.1.1.52|South Africa|2020-07-20	0.0003113523	Africa
Africa|hCoV-19/South Africa/KRISP-0059/2020|EPI ISL 467448|B.1.5|South Africa|2020-04-01	Africa|hCoV-19/South Africa/LR00142/2020|EPI ISL 514373|B.1.1.52|South Africa|2020-07-20	0.0003855221	Africa
Africa|hCoV-19/South Africa/KRISP-0065/2020|EPI ISL 467449|B.1.106|South Africa|2020-04-04	Africa|hCoV-19/South Africa/LR00142/2020|EPI ISL 514373|B.1.1.52|South Africa|2020-07-20	0.0003460978	Africa
Africa|hCoV-19/South Africa/KRISP-0066/2020|EPI ISL 467450|B.1.106|South Africa|2020-04-03	Africa|hCoV-19/South Africa/LR00142/2020|EPI ISL 514373|B.1.1.52|South Africa|2020-07-20	0.0003455716	Africa
Africa|hCoV-19/South Africa/KRISP-0067/2020|EPI ISL 467451|B.1.5|South Africa|2020-04-03	Africa|hCoV-19/South Africa/LR00142/2020|EPI ISL 514373|B.1.1.52|South Africa|2020-07-20	0.0003110080	Africa
Africa|hCoV-19/South Africa/KRISP-0074/2020|EPI ISL 467452|B.1.106|South Africa|2020-04-04	Africa|hCoV-19/South Africa/LR00142/2020|EPI ISL 514373|B.1.1.52|South Africa|2020-07-20	0.0003533111	Africa
Africa|hCoV-19/South Africa/KRISP-0075/2020|EPI ISL 467453|B.1.106|South Africa|2020-04-04	Africa|hCoV-19/South Africa/LR00142/2020|EPI ISL 514373|B.1.1.52|South Africa|2020-07-20	0.0003457630	Africa
Africa|hCoV-19/South Africa/KRISP-0080/2020|EPI ISL 467454|B.1.106|South Africa|2020-04-01	Africa|hCoV-19/South Africa/LR00142/2020|EPI ISL 514373|B.1.1.52|South Africa|2020-07-20	0.0003455717	Africa
Africa|hCoV-19/South Africa/KRISP-0081/2020|EPI ISL 467455|B.1.106|South Africa|2020-04-06	Africa|hCoV-19/South Africa/LR00142/2020|EPI ISL 514373|B.1.1.52|South Africa|2020-07-20	0.0003455717	Africa
Africa|hCoV-19/South Africa/KRISP-0084/2020|EPI ISL 467456|B.1.106|South Africa|2020-04-05	Africa|hCoV-19/South Africa/LR00142/2020|EPI ISL 514373|B.1.1.52|South Africa|2020-07-20	0.0003455717	Africa
Africa|hCoV-19/South Africa/KRISP-0088/2020|EPI ISL 467457|B.1.106|South Africa|2020-04-07	Africa|hCoV-19/South Africa/LR00142/2020|EPI ISL 514373|B.1.1.52|South Africa|2020-07-20	0.0003455717	Africa
Africa|hCoV-19/South Africa/KRISP-0089/2020|EPI ISL 467458|B.1.106|South Africa|2020-04-05	Africa|hCoV-19/South Africa/LR00142/2020|EPI ISL 514373|B.1.1.52|South Africa|2020-07-20	0.0003526010	Africa
Africa|hCoV-19/South Africa/KRISP-0090/2020|EPI ISL 467459|B.1.106|South Africa|2020-04-03	Africa|hCoV-19/South Africa/LR00142/2020|EPI ISL 514373|B.1.1.52|South Africa|2020-07-20	0.0003538231	Africa
Africa|hCoV-19/South Africa/KRISP-0096/2020|EPI ISL 467461|B.1.106|South Africa|2020-04-01	Africa|hCoV-19/South Africa/LR00142/2020|EPI ISL 514373|B.1.1.52|South Africa|2020-07-20	0.0003483763	Africa
Africa|hCoV-19/South Africa/KRISP-0097/2020|EPI ISL 467462|B.1.106|South Africa|2020-04-01	Africa|hCoV-19/South Africa/LR00142/2020|EPI ISL 514373|B.1.1.52|South Africa|2020-07-20	0.0003457989	Africa
Africa|hCoV-19/South Africa/KRISP-0111/2020|EPI ISL 467465|B.1.106|South Africa|2020-04-01	Africa|hCoV-19/South Africa/LR00142/2020|EPI ISL 514373|B.1.1.52|South Africa|2020-07-20	0.0004511887	Africa
Africa|hCoV-19/South Africa/KRISP-0113/2020|EPI ISL 467467|B.1.106|South Africa|2020-04-05	Africa|hCoV-19/South Africa/LR00142/2020|EPI ISL 514373|B.1.1.52|South Africa|2020-07-20	0.0003801538	Africa
Africa|hCoV-19/South Africa/KRISP-0115/2020|EPI ISL 467468|B.1.5|South Africa|2020-04-04	Africa|hCoV-19/South Africa/LR00142/2020|EPI ISL 514373|B.1.1.52|South Africa|2020-07-20	0.0003110080	Africa
Africa|hCoV-19/South Africa/KRISP-0118/2020|EPI ISL 467470|B.1.106|South Africa|2020-04-01	Africa|hCoV-19/South Africa/LR00142/2020|EPI ISL 514373|B.1.1.52|South Africa|2020-07-20	0.0003455836	Africa
Africa|hCoV-19/South Africa/KRISP-0119/2020|EPI ISL 467471|B.1.5|South Africa|2020-04-01	Africa|hCoV-19/South Africa/LR00142/2020|EPI ISL 514373|B.1.1.52|South Africa|2020-07-20	0.0003110080	Africa
Africa|hCoV-19/South Africa/KRISP-012/2020|EPI ISL 421576|B.1.1.10|South Africa|2020-04-01	Africa|hCoV-19/South Africa/LR00142/2020|EPI ISL 514373|B.1.1.52|South Africa|2020-07-20	0.0003113049	Africa
Africa|hCoV-19/South Africa/KRISP-0120/2020|EPI ISL 467472|B.1.106|South Africa|2020-04-01	Africa|hCoV-19/South Africa/LR00142/2020|EPI ISL 514373|B.1.1.52|South Africa|2020-07-20	0.0003801538	Africa
Africa|hCoV-19/South Africa/KRISP-0123/2020|EPI ISL 467475|B.1.5|South Africa|2020-05-14	Africa|hCoV-19/South Africa/LR00142/2020|EPI ISL 514373|B.1.1.52|South Africa|2020-07-20	0.0004147233	Africa
Africa|hCoV-19/South Africa/KRISP-0124/2020|EPI ISL 467476|B.1.1.57|South Africa|2020-05-13	Africa|hCoV-19/South Africa/LR00142/2020|EPI ISL 514373|B.1.1.52|South Africa|2020-07-20	0.0001739718	Africa
Africa|hCoV-19/South Africa/KRISP-0125/2020|EPI ISL 467477|B.1.1.52|South Africa|2020-05-13	Africa|hCoV-19/South Africa/LR00142/2020|EPI ISL 514373|B.1.1.52|South Africa|2020-07-20	0.0003109930	Africa
Africa|hCoV-19/South Africa/KRISP-0126/2020|EPI ISL 467478|B.1.1.40|South Africa|2020-05-13	Africa|hCoV-19/South Africa/LR00142/2020|EPI ISL 514373|B.1.1.52|South Africa|2020-07-20	0.0004146831	Africa
Africa|hCoV-19/South Africa/KRISP-0127/2020|EPI ISL 467479|B.1.5.19|South Africa|2020-05-13	Africa|hCoV-19/South Africa/LR00142/2020|EPI ISL 514373|B.1.1.52|South Africa|2020-07-20	0.0004147133	Africa
Africa|hCoV-19/South Africa/KRISP-0128/2020|EPI ISL 467480|B.1.1.57|South Africa|2020-05-13	Africa|hCoV-19/South Africa/LR00142/2020|EPI ISL 514373|B.1.1.52|South Africa|2020-07-20	0.0001735131	Africa
Africa|hCoV-19/South Africa/KRISP-0129/2020|EPI ISL 467481|B.1.1.52|South Africa|2020-05-13	Africa|hCoV-19/South Africa/LR00142/2020|EPI ISL 514373|B.1.1.52|South Africa|2020-07-20	0.0003455550	Africa
Africa|hCoV-19/South Africa/KRISP-0130/2020|EPI ISL 467482|B.1.1.57|South Africa|2020-05-13	Africa|hCoV-19/South Africa/LR00142/2020|EPI ISL 514373|B.1.1.52|South Africa|2020-07-20	0.0002073115	Africa
Africa|hCoV-19/South Africa/KRISP-0131/2020|EPI ISL 467483|B.1.5|South Africa|2020-05-13	Africa|hCoV-19/South Africa/LR00142/2020|EPI ISL 514373|B.1.1.52|South Africa|2020-07-20	0.0003801551	Africa
Africa|hCoV-19/South Africa/KRISP-0132/2020|EPI ISL 467484|B.1.1.40|South Africa|2020-05-13	Africa|hCoV-19/South Africa/LR00142/2020|EPI ISL 514373|B.1.1.52|South Africa|2020-07-20	0.0003109790	Africa
Africa|hCoV-19/South Africa/KRISP-0133/2020|EPI ISL 467485|B.1.1.57|South Africa|2020-05-13	Africa|hCoV-19/South Africa/LR00142/2020|EPI ISL 514373|B.1.1.52|South Africa|2020-07-20	0.0002418734	Africa
Africa|hCoV-19/South Africa/KRISP-0134/2020|EPI ISL 467486|B.1.1.206|South Africa|2020-05-14	Africa|hCoV-19/South Africa/LR00142/2020|EPI ISL 514373|B.1.1.52|South Africa|2020-07-20	0.0002764201	Africa
Africa|hCoV-19/South Africa/KRISP-0135/2020|EPI ISL 467487|B.1.1.57|South Africa|2020-05-14	Africa|hCoV-19/South Africa/LR00142/2020|EPI ISL 514373|B.1.1.52|South Africa|2020-07-20	0.0001742203	Africa
Africa|hCoV-19/South Africa/KRISP-0136/2020|EPI ISL 467488|B.1.5|South Africa|2020-05-14	Africa|hCoV-19/South Africa/LR00142/2020|EPI ISL 514373|B.1.1.52|South Africa|2020-07-20	0.0003801631	Africa
Africa|hCoV-19/South Africa/KRISP-0137/2020|EPI ISL 467489|B.1.1.52|South Africa|2020-05-14	Africa|hCoV-19/South Africa/LR00142/2020|EPI ISL 514373|B.1.1.52|South Africa|2020-07-20	0.0003109929	Africa
Africa|hCoV-19/South Africa/KRISP-0138/2020|EPI ISL 467490|B.1.1.53|South Africa|2020-05-14	Africa|hCoV-19/South Africa/LR00142/2020|EPI ISL 514373|B.1.1.52|South Africa|2020-07-20	0.0003110005	Africa
Africa|hCoV-19/South Africa/KRISP-0139/2020|EPI ISL 467491|B.1.1|South Africa|2020-05-16	Africa|hCoV-19/South Africa/LR00142/2020|EPI ISL 514373|B.1.1.52|South Africa|2020-07-20	0.0002073157	Africa
Africa|hCoV-19/South Africa/KRISP-0143/2020|EPI ISL 467493|B.1.1.56|South Africa|2020-05-21	Africa|hCoV-19/South Africa/LR00142/2020|EPI ISL 514373|B.1.1.52|South Africa|2020-07-20	0.0002764201	Africa
Africa|hCoV-19/South Africa/KRISP-0144/2020|EPI ISL 467494|B.1.5.16|South Africa|2020-05-30	Africa|hCoV-19/South Africa/LR00142/2020|EPI ISL 514373|B.1.1.52|South Africa|2020-07-20	0.0003801630	Africa
Africa|hCoV-19/South Africa/KRISP-0145/2020|EPI ISL 467495|B.1.106|South Africa|2020-05-30	Africa|hCoV-19/South Africa/LR00142/2020|EPI ISL 514373|B.1.1.52|South Africa|2020-07-20	0.0003801367	Africa
Africa|hCoV-19/South Africa/KRISP-0148/2020|EPI ISL 467498|B.1.1|South Africa|2020-05-30	Africa|hCoV-19/South Africa/LR00142/2020|EPI ISL 514373|B.1.1.52|South Africa|2020-07-20	0.0002418734	Africa
Africa|hCoV-19/South Africa/KRISP-0149/2020|EPI ISL 467499|B.1.1|South Africa|2020-05-30	Africa|hCoV-19/South Africa/LR00142/2020|EPI ISL 514373|B.1.1.52|South Africa|2020-07-20	0.0002418625	Africa
Africa|hCoV-19/South Africa/KRISP-0150/2020|EPI ISL 467500|B.1.1.75|South Africa|2020-05-30	Africa|hCoV-19/South Africa/LR00142/2020|EPI ISL 514373|B.1.1.52|South Africa|2020-07-20	0.0004146746	Africa
Africa|hCoV-19/South Africa/KRISP-0151/2020|EPI ISL 467501|B.1.1|South Africa|2020-06-01	Africa|hCoV-19/South Africa/LR00142/2020|EPI ISL 514373|B.1.1.52|South Africa|2020-07-20	0.0003115678	Africa
Africa|hCoV-19/South Africa/KRISP-0152/2020|EPI ISL 467502|B.1.1|South Africa|2020-06-01	Africa|hCoV-19/South Africa/LR00142/2020|EPI ISL 514373|B.1.1.52|South Africa|2020-07-20	0.0002764325	Africa
Africa|hCoV-19/South Africa/KRISP-0153/2020|EPI ISL 467503|B.1.1|South Africa|2020-06-01	Africa|hCoV-19/South Africa/LR00142/2020|EPI ISL 514373|B.1.1.52|South Africa|2020-07-20	0.0003109930	Africa
Africa|hCoV-19/South Africa/KRISP-0154/2020|EPI ISL 467504|B.1.1|South Africa|2020-06-01	Africa|hCoV-19/South Africa/LR00142/2020|EPI ISL 514373|B.1.1.52|South Africa|2020-07-20	0.0002087342	Africa
Africa|hCoV-19/South Africa/KRISP-0155/2020|EPI ISL 467505|B.1.106|South Africa|2020-06-01	Africa|hCoV-19/South Africa/LR00142/2020|EPI ISL 514373|B.1.1.52|South Africa|2020-07-20	0.0004205784	Africa
Africa|hCoV-19/South Africa/KRISP-0157/2020|EPI ISL 467507|B.1.1.273|South Africa|2020-05-25	Africa|hCoV-19/South Africa/LR00142/2020|EPI ISL 514373|B.1.1.52|South Africa|2020-07-20	0.0003455477	Africa
Africa|hCoV-19/South Africa/KRISP-0158/2020|EPI ISL 467508|B.1.106|South Africa|2020-05-28	Africa|hCoV-19/South Africa/LR00142/2020|EPI ISL 514373|B.1.1.52|South Africa|2020-07-20	0.0004493114	Africa
Africa|hCoV-19/South Africa/KRISP-0159/2020|EPI ISL 467509|B.1.5|South Africa|2020-06-01	Africa|hCoV-19/South Africa/LR00142/2020|EPI ISL 514373|B.1.1.52|South Africa|2020-07-20	0.0003110080	Africa
Africa|hCoV-19/South Africa/KRISP-0160/2020|EPI ISL 467510|B.1.5|South Africa|2020-06-01	Africa|hCoV-19/South Africa/LR00142/2020|EPI ISL 514373|B.1.1.52|South Africa|2020-07-20	0.0003144632	Africa
Africa|hCoV-19/South Africa/KRISP-0161/2020|EPI ISL 467511|B.1.106|South Africa|2020-06-01	Africa|hCoV-19/South Africa/LR00142/2020|EPI ISL 514373|B.1.1.52|South Africa|2020-07-20	0.0004147221	Africa
Africa|hCoV-19/South Africa/KRISP-0165/2020|EPI ISL 467515|B.1.1|South Africa|2020-05-29	Africa|hCoV-19/South Africa/LR00142/2020|EPI ISL 514373|B.1.1.52|South Africa|2020-07-20	0.0002087052	Africa
Africa|hCoV-19/South Africa/KRISP-0166/2020|EPI ISL 467516|B.1.5|South Africa|2020-04-14	Africa|hCoV-19/South Africa/LR00142/2020|EPI ISL 514373|B.1.1.52|South Africa|2020-07-20	0.0003455872	Africa
Africa|hCoV-19/South Africa/KRISP-0167/2020|EPI ISL 467517|B.1.106|South Africa|2020-06-02	Africa|hCoV-19/South Africa/LR00142/2020|EPI ISL 514373|B.1.1.52|South Africa|2020-07-20	0.0004147218	Africa
Africa|hCoV-19/South Africa/KRISP-0168/2020|EPI ISL 467518|B.1.106|South Africa|2020-05-28	Africa|hCoV-19/South Africa/LR00142/2020|EPI ISL 514373|B.1.1.52|South Africa|2020-07-20	0.0004147218	Africa
Africa|hCoV-19/South Africa/KRISP-0169/2020|EPI ISL 467519|B.1|South Africa|2020-05-31	Africa|hCoV-19/South Africa/LR00142/2020|EPI ISL 514373|B.1.1.52|South Africa|2020-07-20	0.0004168638	Africa
Africa|hCoV-19/South Africa/KRISP-0170/2020|EPI ISL 467520|B.1.1.273|South Africa|2020-05-31	Africa|hCoV-19/South Africa/LR00142/2020|EPI ISL 514373|B.1.1.52|South Africa|2020-07-20	0.0003477343	Africa
Africa|hCoV-19/South Africa/KRISP-0174/2020|EPI ISL 467524|B.1.106|South Africa|2020-06-04	Africa|hCoV-19/South Africa/LR00142/2020|EPI ISL 514373|B.1.1.52|South Africa|2020-07-20	0.0004147218	Africa
Africa|hCoV-19/South Africa/KRISP-0175/2020|EPI ISL 482702|B.1.1.273|South Africa|2020-06-05	Africa|hCoV-19/South Africa/LR00142/2020|EPI ISL 514373|B.1.1.52|South Africa|2020-07-20	0.0003467904	Africa
Africa|hCoV-19/South Africa/KRISP-0178/2020|EPI ISL 482704|B.1.1.57|South Africa|2020-06-05	Africa|hCoV-19/South Africa/LR00142/2020|EPI ISL 514373|B.1.1.52|South Africa|2020-07-20	0.0002774842	Africa
Africa|hCoV-19/South Africa/KRISP-0179/2020|EPI ISL 482705|B.1.5.16|South Africa|2020-06-06	Africa|hCoV-19/South Africa/LR00142/2020|EPI ISL 514373|B.1.1.52|South Africa|2020-07-20	0.0005184705	Africa
Africa|hCoV-19/South Africa/KRISP-0185/2020|EPI ISL 482708|B.1.1|South Africa|2020-06-07	Africa|hCoV-19/South Africa/LR00142/2020|EPI ISL 514373|B.1.1.52|South Africa|2020-07-20	0.0003110069	Africa
Africa|hCoV-19/South Africa/KRISP-0190/2020|EPI ISL 482709|B.1.1.273|South Africa|2020-06-06	Africa|hCoV-19/South Africa/LR00142/2020|EPI ISL 514373|B.1.1.52|South Africa|2020-07-20	0.0003458226	Africa
Africa|hCoV-19/South Africa/KRISP-0191/2020|EPI ISL 482710|B.1.106|South Africa|2020-06-04	Africa|hCoV-19/South Africa/LR00142/2020|EPI ISL 514373|B.1.1.52|South Africa|2020-07-20	0.0004495398	Africa
Africa|hCoV-19/South Africa/KRISP-0193/2020|EPI ISL 482848|B.1.106|South Africa|2020-06-03	Africa|hCoV-19/South Africa/LR00142/2020|EPI ISL 514373|B.1.1.52|South Africa|2020-07-20	0.0004187588	Africa
Africa|hCoV-19/South Africa/KRISP-0194/2020|EPI ISL 482849|B.1.106|South Africa|2020-06-06	Africa|hCoV-19/South Africa/LR00142/2020|EPI ISL 514373|B.1.1.52|South Africa|2020-07-20	0.0004301193	Africa
Africa|hCoV-19/South Africa/KRISP-0195/2020|EPI ISL 482850|B.1.106|South Africa|2020-06-07	Africa|hCoV-19/South Africa/LR00142/2020|EPI ISL 514373|B.1.1.52|South Africa|2020-07-20	0.0004947058	Africa
Africa|hCoV-19/South Africa/KRISP-0196/2020|EPI ISL 482712|B.1.106|South Africa|2020-06-08	Africa|hCoV-19/South Africa/LR00142/2020|EPI ISL 514373|B.1.1.52|South Africa|2020-07-20	0.0004838624	Africa
Africa|hCoV-19/South Africa/KRISP-0197/2020|EPI ISL 482713|B.1.1.206|South Africa|2020-06-08	Africa|hCoV-19/South Africa/LR00142/2020|EPI ISL 514373|B.1.1.52|South Africa|2020-07-20	0.0002797937	Africa
Africa|hCoV-19/South Africa/KRISP-0198/2020|EPI ISL 482851|B.1.1|South Africa|2020-06-11	Africa|hCoV-19/South Africa/LR00142/2020|EPI ISL 514373|B.1.1.52|South Africa|2020-07-20	0.0002799600	Africa
Africa|hCoV-19/South Africa/KRISP-0199/2020|EPI ISL 482714|B.1.5|South Africa|2020-06-11	Africa|hCoV-19/South Africa/LR00142/2020|EPI ISL 514373|B.1.1.52|South Africa|2020-07-20	0.0004552113	Africa
Africa|hCoV-19/South Africa/KRISP-02/2020|EPI ISL 421572|B|South Africa|2020-03-23	Africa|hCoV-19/South Africa/LR00142/2020|EPI ISL 514373|B.1.1.52|South Africa|2020-07-20	0.0006718220	Africa
Africa|hCoV-19/South Africa/KRISP-0200/2020|EPI ISL 482715|B.1.5|South Africa|2020-06-11	Africa|hCoV-19/South Africa/LR00142/2020|EPI ISL 514373|B.1.1.52|South Africa|2020-07-20	0.0003499925	Africa
Africa|hCoV-19/South Africa/KRISP-0201/2020|EPI ISL 482716|B.1.1|South Africa|2020-06-11	Africa|hCoV-19/South Africa/LR00142/2020|EPI ISL 514373|B.1.1.52|South Africa|2020-07-20	0.0002418625	Africa
Africa|hCoV-19/South Africa/KRISP-0203/2020|EPI ISL 482852|B.1.1|South Africa|2020-06-11	Africa|hCoV-19/South Africa/LR00142/2020|EPI ISL 514373|B.1.1.52|South Africa|2020-07-20	0.0002766045	Africa
Africa|hCoV-19/South Africa/KRISP-0206/2020|EPI ISL 482719|B.1.5|South Africa|2020-06-11	Africa|hCoV-19/South Africa/LR00142/2020|EPI ISL 514373|B.1.1.52|South Africa|2020-07-20	0.0003811113	Africa
Africa|hCoV-19/South Africa/KRISP-0211/2020|EPI ISL 482720|B.1.5|South Africa|2020-06-11	Africa|hCoV-19/South Africa/LR00142/2020|EPI ISL 514373|B.1.1.52|South Africa|2020-07-20	0.0003802852	Africa
Africa|hCoV-19/South Africa/KRISP-0212/2020|EPI ISL 482721|B.1.5|South Africa|2020-06-11	Africa|hCoV-19/South Africa/LR00142/2020|EPI ISL 514373|B.1.1.52|South Africa|2020-07-20	0.0003813133	Africa
Africa|hCoV-19/South Africa/KRISP-0213/2020|EPI ISL 482722|B.1.5|South Africa|2020-06-11	Africa|hCoV-19/South Africa/LR00142/2020|EPI ISL 514373|B.1.1.52|South Africa|2020-07-20	0.0003458466	Africa
Africa|hCoV-19/South Africa/KRISP-0214/2020|EPI ISL 482723|B.1.5|South Africa|2020-06-11	Africa|hCoV-19/South Africa/LR00142/2020|EPI ISL 514373|B.1.1.52|South Africa|2020-07-20	0.0004512451	Africa
Africa|hCoV-19/South Africa/KRISP-0224/2020|EPI ISL 482724|B.1.144|South Africa|2020-06-11	Africa|hCoV-19/South Africa/LR00142/2020|EPI ISL 514373|B.1.1.52|South Africa|2020-07-20	0.0003498752	Africa
Africa|hCoV-19/South Africa/KRISP-0243/2020|EPI ISL 482725|B.1.140|South Africa|2020-06-14	Africa|hCoV-19/South Africa/LR00142/2020|EPI ISL 514373|B.1.1.52|South Africa|2020-07-20	0.0005321721	Africa
Africa|hCoV-19/South Africa/KRISP-0245/2020|EPI ISL 482726|B.1.144|South Africa|2020-06-14	Africa|hCoV-19/South Africa/LR00142/2020|EPI ISL 514373|B.1.1.52|South Africa|2020-07-20	0.0003801367	Africa
Africa|hCoV-19/South Africa/KRISP-0255/2020|EPI ISL 482728|B.1.5|South Africa|2020-06-14	Africa|hCoV-19/South Africa/LR00142/2020|EPI ISL 514373|B.1.1.52|South Africa|2020-07-20	0.0003843560	Africa
Africa|hCoV-19/South Africa/KRISP-0259/2020|EPI ISL 482729|B.1|South Africa|2020-06-15	Africa|hCoV-19/South Africa/LR00142/2020|EPI ISL 514373|B.1.1.52|South Africa|2020-07-20	0.0004925840	Africa
Africa|hCoV-19/South Africa/KRISP-0260/2020|EPI ISL 482730|B.1.140|South Africa|2020-06-15	Africa|hCoV-19/South Africa/LR00142/2020|EPI ISL 514373|B.1.1.52|South Africa|2020-07-20	0.0005977250	Africa
Africa|hCoV-19/South Africa/KRISP-0261/2020|EPI ISL 482731|B.1.5|South Africa|2020-06-15	Africa|hCoV-19/South Africa/LR00142/2020|EPI ISL 514373|B.1.1.52|South Africa|2020-07-20	0.0004550913	Africa
Africa|hCoV-19/South Africa/KRISP-0266/2020|EPI ISL 482853|B.1.1|South Africa|2020-06-17	Africa|hCoV-19/South Africa/LR00142/2020|EPI ISL 514373|B.1.1.52|South Africa|2020-07-20	0.0003801526	Africa
Africa|hCoV-19/South Africa/KRISP-0267/2020|EPI ISL 482854|A|South Africa|2020-06-17	Africa|hCoV-19/South Africa/LR00142/2020|EPI ISL 514373|B.1.1.52|South Africa|2020-07-20	0.0009471444	Africa
Africa|hCoV-19/South Africa/KRISP-0268/2020|EPI ISL 482855|B.1.1.117|South Africa|2020-06-17	Africa|hCoV-19/South Africa/LR00142/2020|EPI ISL 514373|B.1.1.52|South Africa|2020-07-20	0.0003498385	Africa
Africa|hCoV-19/South Africa/KRISP-0269/2020|EPI ISL 482856|B.1.5|South Africa|2020-06-17	Africa|hCoV-19/South Africa/LR00142/2020|EPI ISL 514373|B.1.1.52|South Africa|2020-07-20	0.0004558921	Africa
Africa|hCoV-19/South Africa/KRISP-0270/2020|EPI ISL 482857|B.1.1.117|South Africa|2020-06-17	Africa|hCoV-19/South Africa/LR00142/2020|EPI ISL 514373|B.1.1.52|South Africa|2020-07-20	0.0003489598	Africa
Africa|hCoV-19/South Africa/KRISP-0271/2020|EPI ISL 482858|B.1.1|South Africa|2020-06-17	Africa|hCoV-19/South Africa/LR00142/2020|EPI ISL 514373|B.1.1.52|South Africa|2020-07-20	0.0003523740	Africa
Africa|hCoV-19/South Africa/KRISP-0272/2020|EPI ISL 482859|B.1.1|South Africa|2020-06-17	Africa|hCoV-19/South Africa/LR00142/2020|EPI ISL 514373|B.1.1.52|South Africa|2020-07-20	0.0002808670	Africa
Africa|hCoV-19/South Africa/KRISP-0273/2020|EPI ISL 482860|B.1.1.57|South Africa|2020-06-18	Africa|hCoV-19/South Africa/LR00142/2020|EPI ISL 514373|B.1.1.52|South Africa|2020-07-20	0.0003872441	Africa
Africa|hCoV-19/South Africa/KRISP-0274/2020|EPI ISL 482861|B.1.1.57|South Africa|2020-06-18	Africa|hCoV-19/South Africa/LR00142/2020|EPI ISL 514373|B.1.1.52|South Africa|2020-07-20	0.0003853186	Africa
Africa|hCoV-19/South Africa/KRISP-0275/2020|EPI ISL 482862|B.1.1|South Africa|2020-06-18	Africa|hCoV-19/South Africa/LR00142/2020|EPI ISL 514373|B.1.1.52|South Africa|2020-07-20	0.0002770616	Africa
Africa|hCoV-19/South Africa/KRISP-0276/2020|EPI ISL 482863|B.1.1.57|South Africa|2020-06-18	Africa|hCoV-19/South Africa/LR00142/2020|EPI ISL 514373|B.1.1.52|South Africa|2020-07-20	0.0003882827	Africa
Africa|hCoV-19/South Africa/KRISP-0277/2020|EPI ISL 482864|B.1.1.273|South Africa|2020-06-16	Africa|hCoV-19/South Africa/LR00142/2020|EPI ISL 514373|B.1.1.52|South Africa|2020-07-20	0.0004939620	Africa
Africa|hCoV-19/South Africa/KRISP-0278/2020|EPI ISL 482865|B.1.1.75|South Africa|2020-06-16	Africa|hCoV-19/South Africa/LR00142/2020|EPI ISL 514373|B.1.1.52|South Africa|2020-07-20	0.0003483798	Africa
Africa|hCoV-19/South Africa/KRISP-0279/2020|EPI ISL 482866|B.1.1.56|South Africa|2020-06-16	Africa|hCoV-19/South Africa/LR00142/2020|EPI ISL 514373|B.1.1.52|South Africa|2020-07-20	0.0003891438	Africa
Africa|hCoV-19/South Africa/KRISP-0280/2020|EPI ISL 482867|B.1.1.206|South Africa|2020-06-16	Africa|hCoV-19/South Africa/LR00142/2020|EPI ISL 514373|B.1.1.52|South Africa|2020-07-20	0.0003109791	Africa
Africa|hCoV-19/South Africa/KRISP-0281/2020|EPI ISL 482868|B.1.1.206|South Africa|2020-06-16	Africa|hCoV-19/South Africa/LR00142/2020|EPI ISL 514373|B.1.1.52|South Africa|2020-07-20	0.0003180105	Africa
Africa|hCoV-19/South Africa/KRISP-0282/2020|EPI ISL 482869|B.1.1.206|South Africa|2020-06-16	Africa|hCoV-19/South Africa/LR00142/2020|EPI ISL 514373|B.1.1.52|South Africa|2020-07-20	0.0003507380	Africa
Africa|hCoV-19/South Africa/KRISP-0283/2020|EPI ISL 482870|B.1.1.206|South Africa|2020-06-16	Africa|hCoV-19/South Africa/LR00142/2020|EPI ISL 514373|B.1.1.52|South Africa|2020-07-20	0.0003571245	Africa
Africa|hCoV-19/South Africa/KRISP-0284/2020|EPI ISL 482871|B.1.1.206|South Africa|2020-06-16	Africa|hCoV-19/South Africa/LR00142/2020|EPI ISL 514373|B.1.1.52|South Africa|2020-07-20	0.0003835772	Africa
Africa|hCoV-19/South Africa/KRISP-0285/2020|EPI ISL 482872|B.1.1.206|South Africa|2020-06-16	Africa|hCoV-19/South Africa/LR00142/2020|EPI ISL 514373|B.1.1.52|South Africa|2020-07-20	0.0003510332	Africa
Africa|hCoV-19/South Africa/KRISP-0286/2020|EPI ISL 487277|B.1.1|South Africa|2020-06-26	Africa|hCoV-19/South Africa/LR00142/2020|EPI ISL 514373|B.1.1.52|South Africa|2020-07-20	0.0002418626	Africa
Africa|hCoV-19/South Africa/KRISP-0287/2020|EPI ISL 487278|B.1.1.84|South Africa|2020-06-26	Africa|hCoV-19/South Africa/LR00142/2020|EPI ISL 514373|B.1.1.52|South Africa|2020-07-20	0.0002783432	Africa
Africa|hCoV-19/South Africa/KRISP-0288/2020|EPI ISL 487279|B.1.140|South Africa|2020-06-26	Africa|hCoV-19/South Africa/LR00142/2020|EPI ISL 514373|B.1.1.52|South Africa|2020-07-20	0.0004934102	Africa
Africa|hCoV-19/South Africa/KRISP-0290/2020|EPI ISL 487280|B.1.1.84|South Africa|2020-06-26	Africa|hCoV-19/South Africa/LR00142/2020|EPI ISL 514373|B.1.1.52|South Africa|2020-07-20	0.0003119706	Africa
Africa|hCoV-19/South Africa/KRISP-0291/2020|EPI ISL 487281|B.1.1.84|South Africa|2020-06-26	Africa|hCoV-19/South Africa/LR00142/2020|EPI ISL 514373|B.1.1.52|South Africa|2020-07-20	0.0003808380	Africa
Africa|hCoV-19/South Africa/KRISP-0293/2020|EPI ISL 487282|B.1.5|South Africa|2020-06-25	Africa|hCoV-19/South Africa/LR00142/2020|EPI ISL 514373|B.1.1.52|South Africa|2020-07-20	0.0005336941	Africa
Africa|hCoV-19/South Africa/KRISP-0296/2020|EPI ISL 487284|B.1.1.57|South Africa|2020-06-26	Africa|hCoV-19/South Africa/LR00142/2020|EPI ISL 514373|B.1.1.52|South Africa|2020-07-20	0.0002109006	Africa
Africa|hCoV-19/South Africa/KRISP-0297/2020|EPI ISL 487285|B.1.1.84|South Africa|2020-06-26	Africa|hCoV-19/South Africa/LR00142/2020|EPI ISL 514373|B.1.1.52|South Africa|2020-07-20	0.0002795782	Africa
Africa|hCoV-19/South Africa/KRISP-0299/2020|EPI ISL 487287|B.1.140|South Africa|2020-06-25	Africa|hCoV-19/South Africa/LR00142/2020|EPI ISL 514373|B.1.1.52|South Africa|2020-07-20	0.0004534541	Africa
Africa|hCoV-19/South Africa/KRISP-0300/2020|EPI ISL 487288|B.1.140|South Africa|2020-06-25	Africa|hCoV-19/South Africa/LR00142/2020|EPI ISL 514373|B.1.1.52|South Africa|2020-07-20	0.0004839069	Africa
Africa|hCoV-19/South Africa/KRISP-0302/2020|EPI ISL 487289|B.1.5|South Africa|2020-06-24	Africa|hCoV-19/South Africa/LR00142/2020|EPI ISL 514373|B.1.1.52|South Africa|2020-07-20	0.0004971873	Africa
Africa|hCoV-19/South Africa/KRISP-0303/2020|EPI ISL 487348|B.1.144|South Africa|2020-06-25	Africa|hCoV-19/South Africa/LR00142/2020|EPI ISL 514373|B.1.1.52|South Africa|2020-07-20	0.0004911890	Africa
Africa|hCoV-19/South Africa/KRISP-0305/2020|EPI ISL 487291|B.1.1.206|South Africa|2020-06-24	Africa|hCoV-19/South Africa/LR00142/2020|EPI ISL 514373|B.1.1.52|South Africa|2020-07-20	0.0004309315	Africa
Africa|hCoV-19/South Africa/KRISP-0308/2020|EPI ISL 487292|C.1|South Africa|2020-06-24	Africa|hCoV-19/South Africa/LR00142/2020|EPI ISL 514373|B.1.1.52|South Africa|2020-07-20	0.0003831590	Africa
Africa|hCoV-19/South Africa/KRISP-0309/2020|EPI ISL 487293|C.1|South Africa|2020-06-24	Africa|hCoV-19/South Africa/LR00142/2020|EPI ISL 514373|B.1.1.52|South Africa|2020-07-20	0.0004271448	Africa
Africa|hCoV-19/South Africa/KRISP-0310/2020|EPI ISL 487294|C.1|South Africa|2020-06-24	Africa|hCoV-19/South Africa/LR00142/2020|EPI ISL 514373|B.1.1.52|South Africa|2020-07-20	0.0003843408	Africa
Africa|hCoV-19/South Africa/KRISP-0312/2020|EPI ISL 487295|B.1.1.62|South Africa|2020-06-24	Africa|hCoV-19/South Africa/LR00142/2020|EPI ISL 514373|B.1.1.52|South Africa|2020-07-20	0.0002776411	Africa
Africa|hCoV-19/South Africa/KRISP-0318/2020|EPI ISL 487297|B.1.1.206|South Africa|2020-06-23	Africa|hCoV-19/South Africa/LR00142/2020|EPI ISL 514373|B.1.1.52|South Africa|2020-07-20	0.0003111327	Africa
Africa|hCoV-19/South Africa/KRISP-0321/2020|EPI ISL 487298|B.1.1.206|South Africa|2020-06-24	Africa|hCoV-19/South Africa/LR00142/2020|EPI ISL 514373|B.1.1.52|South Africa|2020-07-20	0.0003890201	Africa
Africa|hCoV-19/South Africa/KRISP-0322/2020|EPI ISL 487299|B.1.1.288|South Africa|2020-06-24	Africa|hCoV-19/South Africa/LR00142/2020|EPI ISL 514373|B.1.1.52|South Africa|2020-07-20	0.0002472697	Africa
Africa|hCoV-19/South Africa/KRISP-0323/2020|EPI ISL 487300|B.1.1.288|South Africa|2020-06-24	Africa|hCoV-19/South Africa/LR00142/2020|EPI ISL 514373|B.1.1.52|South Africa|2020-07-20	0.0002459234	Africa
Africa|hCoV-19/South Africa/KRISP-0327/2020|EPI ISL 487301|C.1|South Africa|2020-06-24	Africa|hCoV-19/South Africa/LR00142/2020|EPI ISL 514373|B.1.1.52|South Africa|2020-07-20	0.0003947949	Africa
Africa|hCoV-19/South Africa/KRISP-0331/2020|EPI ISL 487302|B.1.1.206|South Africa|2020-06-24	Africa|hCoV-19/South Africa/LR00142/2020|EPI ISL 514373|B.1.1.52|South Africa|2020-07-20	0.0003516785	Africa
Africa|hCoV-19/South Africa/KRISP-0332/2020|EPI ISL 487303|C.1|South Africa|2020-06-24	Africa|hCoV-19/South Africa/LR00142/2020|EPI ISL 514373|B.1.1.52|South Africa|2020-07-20	0.0004229459	Africa
Africa|hCoV-19/South Africa/KRISP-0336/2020|EPI ISL 487304|B.1.1.273|South Africa|2020-06-18	Africa|hCoV-19/South Africa/LR00142/2020|EPI ISL 514373|B.1.1.52|South Africa|2020-07-20	0.0004492804	Africa
Africa|hCoV-19/South Africa/KRISP-0337/2020|EPI ISL 495517|B.1.1.273|South Africa|2020-06-18	Africa|hCoV-19/South Africa/LR00142/2020|EPI ISL 514373|B.1.1.52|South Africa|2020-07-20	0.0004613478	Africa
Africa|hCoV-19/South Africa/KRISP-0338/2020|EPI ISL 487305|B.1.1.273|South Africa|2020-06-18	Africa|hCoV-19/South Africa/LR00142/2020|EPI ISL 514373|B.1.1.52|South Africa|2020-07-20	0.0004179859	Africa
Africa|hCoV-19/South Africa/KRISP-0339/2020|EPI ISL 487306|B.1.1.273|South Africa|2020-06-18	Africa|hCoV-19/South Africa/LR00142/2020|EPI ISL 514373|B.1.1.52|South Africa|2020-07-20	0.0004261487	Africa
Africa|hCoV-19/South Africa/KRISP-0340/2020|EPI ISL 487307|B.1.1.273|South Africa|2020-06-17	Africa|hCoV-19/South Africa/LR00142/2020|EPI ISL 514373|B.1.1.52|South Africa|2020-07-20	0.0004225779	Africa
Africa|hCoV-19/South Africa/KRISP-0342/2020|EPI ISL 495518|B.1.1.206|South Africa|2020-06-18	Africa|hCoV-19/South Africa/LR00142/2020|EPI ISL 514373|B.1.1.52|South Africa|2020-07-20	0.0004308075	Africa
Africa|hCoV-19/South Africa/KRISP-0343/2020|EPI ISL 495519|H.1|South Africa|2020-06-18	Africa|hCoV-19/South Africa/LR00142/2020|EPI ISL 514373|B.1.1.52|South Africa|2020-07-20	0.0003146938	Africa
Africa|hCoV-19/South Africa/KRISP-0344/2020|EPI ISL 495520|C.1|South Africa|2020-06-20	Africa|hCoV-19/South Africa/LR00142/2020|EPI ISL 514373|B.1.1.52|South Africa|2020-07-20	0.0005551626	Africa
Africa|hCoV-19/South Africa/KRISP-0346/2020|EPI ISL 495521|B.1.140|South Africa|2020-06-18	Africa|hCoV-19/South Africa/LR00142/2020|EPI ISL 514373|B.1.1.52|South Africa|2020-07-20	0.0005304591	Africa
Africa|hCoV-19/South Africa/KRISP-0347/2020|EPI ISL 487308|B.1.1.206|South Africa|2020-06-18	Africa|hCoV-19/South Africa/LR00142/2020|EPI ISL 514373|B.1.1.52|South Africa|2020-07-20	0.0004147016	Africa
Africa|hCoV-19/South Africa/KRISP-0348/2020|EPI ISL 487309|B.1.144|South Africa|2020-06-18	Africa|hCoV-19/South Africa/LR00142/2020|EPI ISL 514373|B.1.1.52|South Africa|2020-07-20	0.0004602327	Africa
Africa|hCoV-19/South Africa/KRISP-0349/2020|EPI ISL 487310|B.1.1.206|South Africa|2020-06-17	Africa|hCoV-19/South Africa/LR00142/2020|EPI ISL 514373|B.1.1.52|South Africa|2020-07-20	0.0002785759	Africa
Africa|hCoV-19/South Africa/KRISP-0350/2020|EPI ISL 487311|B.1.1.206|South Africa|2020-06-17	Africa|hCoV-19/South Africa/LR00142/2020|EPI ISL 514373|B.1.1.52|South Africa|2020-07-20	0.0002766877	Africa
Africa|hCoV-19/South Africa/KRISP-0352/2020|EPI ISL 487312|B.1.1.206|South Africa|2020-06-17	Africa|hCoV-19/South Africa/LR00142/2020|EPI ISL 514373|B.1.1.52|South Africa|2020-07-20	0.0002766112	Africa
Africa|hCoV-19/South Africa/KRISP-0356/2020|EPI ISL 487313|B.1.5|South Africa|2020-06-25	Africa|hCoV-19/South Africa/LR00142/2020|EPI ISL 514373|B.1.1.52|South Africa|2020-07-20	0.0005217230	Africa
Africa|hCoV-19/South Africa/KRISP-0360/2020|EPI ISL 487314|C.1|South Africa|2020-06-19	Africa|hCoV-19/South Africa/LR00142/2020|EPI ISL 514373|B.1.1.52|South Africa|2020-07-20	0.0004838070	Africa
Africa|hCoV-19/South Africa/KRISP-0361/2020|EPI ISL 487315|B.1.1.206|South Africa|2020-06-18	Africa|hCoV-19/South Africa/LR00142/2020|EPI ISL 514373|B.1.1.52|South Africa|2020-07-20	0.0003906641	Africa
Africa|hCoV-19/South Africa/KRISP-0365/2020|EPI ISL 487316|B.1.1.84|South Africa|2020-06-25	Africa|hCoV-19/South Africa/LR00142/2020|EPI ISL 514373|B.1.1.52|South Africa|2020-07-20	0.0003109868	Africa
Africa|hCoV-19/South Africa/KRISP-0366/2020|EPI ISL 487317|B.1.1|South Africa|2020-06-18	Africa|hCoV-19/South Africa/LR00142/2020|EPI ISL 514373|B.1.1.52|South Africa|2020-07-20	0.0002127525	Africa
Africa|hCoV-19/South Africa/KRISP-0367/2020|EPI ISL 487318|B.1.1.273|South Africa|2020-06-25	Africa|hCoV-19/South Africa/LR00142/2020|EPI ISL 514373|B.1.1.52|South Africa|2020-07-20	0.0004154644	Africa
Africa|hCoV-19/South Africa/KRISP-0368/2020|EPI ISL 487319|B.1.1|South Africa|2020-06-18	Africa|hCoV-19/South Africa/LR00142/2020|EPI ISL 514373|B.1.1.52|South Africa|2020-07-20	0.0002418684	Africa
Africa|hCoV-19/South Africa/KRISP-0369/2020|EPI ISL 487320|B.1.1.84|South Africa|2020-06-25	Africa|hCoV-19/South Africa/LR00142/2020|EPI ISL 514373|B.1.1.52|South Africa|2020-07-20	0.0003109790	Africa
Africa|hCoV-19/South Africa/KRISP-0370/2020|EPI ISL 487321|B.1.140|South Africa|2020-06-25	Africa|hCoV-19/South Africa/LR00142/2020|EPI ISL 514373|B.1.1.52|South Africa|2020-07-20	0.0005185061	Africa
Africa|hCoV-19/South Africa/KRISP-0372/2020|EPI ISL 487323|B.1.106|South Africa|2020-06-19	Africa|hCoV-19/South Africa/LR00142/2020|EPI ISL 514373|B.1.1.52|South Africa|2020-07-20	0.0004195890	Africa
Africa|hCoV-19/South Africa/KRISP-0373/2020|EPI ISL 487324|B.1.106|South Africa|2020-06-19	Africa|hCoV-19/South Africa/LR00142/2020|EPI ISL 514373|B.1.1.52|South Africa|2020-07-20	0.0004492914	Africa
Africa|hCoV-19/South Africa/KRISP-0375/2020|EPI ISL 487325|B.1.140|South Africa|2020-06-25	Africa|hCoV-19/South Africa/LR00142/2020|EPI ISL 514373|B.1.1.52|South Africa|2020-07-20	0.0005223694	Africa
Africa|hCoV-19/South Africa/KRISP-0376/2020|EPI ISL 487326|B.1.5|South Africa|2020-06-22	Africa|hCoV-19/South Africa/LR00142/2020|EPI ISL 514373|B.1.1.52|South Africa|2020-07-20	0.0003483882	Africa
Africa|hCoV-19/South Africa/KRISP-0377/2020|EPI ISL 495522|B.1.1|South Africa|2020-06-22	Africa|hCoV-19/South Africa/LR00142/2020|EPI ISL 514373|B.1.1.52|South Africa|2020-07-20	0.0002541914	Africa
Africa|hCoV-19/South Africa/KRISP-0378/2020|EPI ISL 487327|B.1.1.84|South Africa|2020-06-22	Africa|hCoV-19/South Africa/LR00142/2020|EPI ISL 514373|B.1.1.52|South Africa|2020-07-20	0.0003206385	Africa
Africa|hCoV-19/South Africa/KRISP-0380/2020|EPI ISL 487328|B.1.1.84|South Africa|2020-06-25	Africa|hCoV-19/South Africa/LR00142/2020|EPI ISL 514373|B.1.1.52|South Africa|2020-07-20	0.0002766974	Africa
Africa|hCoV-19/South Africa/KRISP-0382/2020|EPI ISL 495523|B.1.140|South Africa|2020-06-25	Africa|hCoV-19/South Africa/LR00142/2020|EPI ISL 514373|B.1.1.52|South Africa|2020-07-20	0.0005033913	Africa
Africa|hCoV-19/South Africa/KRISP-0383/2020|EPI ISL 495524|B.1.140|South Africa|2020-06-25	Africa|hCoV-19/South Africa/LR00142/2020|EPI ISL 514373|B.1.1.52|South Africa|2020-07-20	0.0006627525	Africa
Africa|hCoV-19/South Africa/KRISP-0384/2020|EPI ISL 495525|B.1.140|South Africa|2020-06-25	Africa|hCoV-19/South Africa/LR00142/2020|EPI ISL 514373|B.1.1.52|South Africa|2020-07-20	0.0004987346	Africa
Africa|hCoV-19/South Africa/KRISP-0386/2020|EPI ISL 487329|B.1.1.62|South Africa|2020-07-01	Africa|hCoV-19/South Africa/LR00142/2020|EPI ISL 514373|B.1.1.52|South Africa|2020-07-20	0.0002764446	Africa
Africa|hCoV-19/South Africa/KRISP-0387/2020|EPI ISL 487330|B.1.1.99|South Africa|2020-07-01	Africa|hCoV-19/South Africa/LR00142/2020|EPI ISL 514373|B.1.1.52|South Africa|2020-07-20	0.0003463256	Africa
Africa|hCoV-19/South Africa/KRISP-0388/2020|EPI ISL 487331|B.1.140|South Africa|2020-07-01	Africa|hCoV-19/South Africa/LR00142/2020|EPI ISL 514373|B.1.1.52|South Africa|2020-07-20	0.0004879543	Africa
Africa|hCoV-19/South Africa/KRISP-0389/2020|EPI ISL 487332|C.9|South Africa|2020-07-01	Africa|hCoV-19/South Africa/LR00142/2020|EPI ISL 514373|B.1.1.52|South Africa|2020-07-20	0.0004838505	Africa
Africa|hCoV-19/South Africa/KRISP-0390/2020|EPI ISL 487333|C.2|South Africa|2020-07-01	Africa|hCoV-19/South Africa/LR00142/2020|EPI ISL 514373|B.1.1.52|South Africa|2020-07-20	0.0004872006	Africa
Africa|hCoV-19/South Africa/KRISP-0391/2020|EPI ISL 487334|B.1.1.206|South Africa|2020-07-01	Africa|hCoV-19/South Africa/LR00142/2020|EPI ISL 514373|B.1.1.52|South Africa|2020-07-20	0.0002773399	Africa
Africa|hCoV-19/South Africa/KRISP-0392/2020|EPI ISL 487335|B.1.5.19|South Africa|2020-07-01	Africa|hCoV-19/South Africa/LR00142/2020|EPI ISL 514373|B.1.1.52|South Africa|2020-07-20	0.0003570732	Africa
Africa|hCoV-19/South Africa/KRISP-0393/2020|EPI ISL 487336|C.6|South Africa|2020-07-01	Africa|hCoV-19/South Africa/LR00142/2020|EPI ISL 514373|B.1.1.52|South Africa|2020-07-20	0.0004167432	Africa
Africa|hCoV-19/South Africa/KRISP-0394/2020|EPI ISL 487337|B.1.5.19|South Africa|2020-07-01	Africa|hCoV-19/South Africa/LR00142/2020|EPI ISL 514373|B.1.1.52|South Africa|2020-07-20	0.0004161208	Africa
Africa|hCoV-19/South Africa/KRISP-0395/2020|EPI ISL 487338|C.2|South Africa|2020-07-01	Africa|hCoV-19/South Africa/LR00142/2020|EPI ISL 514373|B.1.1.52|South Africa|2020-07-20	0.0004492602	Africa
Africa|hCoV-19/South Africa/KRISP-0396/2020|EPI ISL 487339|C.1|South Africa|2020-07-01	Africa|hCoV-19/South Africa/LR00142/2020|EPI ISL 514373|B.1.1.52|South Africa|2020-07-20	0.0004514143	Africa
Africa|hCoV-19/South Africa/KRISP-0397/2020|EPI ISL 487340|B.1.5|South Africa|2020-07-01	Africa|hCoV-19/South Africa/LR00142/2020|EPI ISL 514373|B.1.1.52|South Africa|2020-07-20	0.0004147132	Africa
Africa|hCoV-19/South Africa/KRISP-0398/2020|EPI ISL 487341|B.1.1.206|South Africa|2020-07-01	Africa|hCoV-19/South Africa/LR00142/2020|EPI ISL 514373|B.1.1.52|South Africa|2020-07-20	0.0003189827	Africa
Africa|hCoV-19/South Africa/KRISP-04/2020|EPI ISL 436684|B.1.1.273|South Africa|2020-03-31	Africa|hCoV-19/South Africa/LR00142/2020|EPI ISL 514373|B.1.1.52|South Africa|2020-07-20	0.0002771093	Africa
Africa|hCoV-19/South Africa/KRISP-0402/2020|EPI ISL 495527|B.1.140|South Africa|2020-06-23	Africa|hCoV-19/South Africa/LR00142/2020|EPI ISL 514373|B.1.1.52|South Africa|2020-07-20	0.0005544010	Africa
Africa|hCoV-19/South Africa/KRISP-0403/2020|EPI ISL 495528|C.1|South Africa|2020-06-23	Africa|hCoV-19/South Africa/LR00142/2020|EPI ISL 514373|B.1.1.52|South Africa|2020-07-20	0.0003828884	Africa
Africa|hCoV-19/South Africa/KRISP-0404/2020|EPI ISL 495529|B.1.1.206|South Africa|2020-06-24	Africa|hCoV-19/South Africa/LR00142/2020|EPI ISL 514373|B.1.1.52|South Africa|2020-07-20	0.0003109929	Africa
Africa|hCoV-19/South Africa/KRISP-0405/2020|EPI ISL 495530|B.1.140|South Africa|2020-06-23	Africa|hCoV-19/South Africa/LR00142/2020|EPI ISL 514373|B.1.1.52|South Africa|2020-07-20	0.0005530980	Africa
Africa|hCoV-19/South Africa/KRISP-0406/2020|EPI ISL 495531|B.1.1.206|South Africa|2020-06-22	Africa|hCoV-19/South Africa/LR00142/2020|EPI ISL 514373|B.1.1.52|South Africa|2020-07-20	0.0003530897	Africa
Africa|hCoV-19/South Africa/KRISP-0407/2020|EPI ISL 495532|B.1.5|South Africa|2020-06-24	Africa|hCoV-19/South Africa/LR00142/2020|EPI ISL 514373|B.1.1.52|South Africa|2020-07-20	0.0003511360	Africa
Africa|hCoV-19/South Africa/KRISP-0408/2020|EPI ISL 495533|B.1.140|South Africa|2020-06-23	Africa|hCoV-19/South Africa/LR00142/2020|EPI ISL 514373|B.1.1.52|South Africa|2020-07-20	0.0004674580	Africa
Africa|hCoV-19/South Africa/KRISP-0409/2020|EPI ISL 495534|C.1|South Africa|2020-06-23	Africa|hCoV-19/South Africa/LR00142/2020|EPI ISL 514373|B.1.1.52|South Africa|2020-07-20	0.0003801103	Africa
Africa|hCoV-19/South Africa/KRISP-0410/2020|EPI ISL 495535|B.1.140|South Africa|2020-07-02	Africa|hCoV-19/South Africa/LR00142/2020|EPI ISL 514373|B.1.1.52|South Africa|2020-07-20	0.0005876647	Africa
Africa|hCoV-19/South Africa/KRISP-0411/2020|EPI ISL 495536|B.1.1.206|South Africa|2020-07-02	Africa|hCoV-19/South Africa/LR00142/2020|EPI ISL 514373|B.1.1.52|South Africa|2020-07-20	0.0003801275	Africa
Africa|hCoV-19/South Africa/KRISP-0412/2020|EPI ISL 495537|B.1.1.206|South Africa|2020-07-02	Africa|hCoV-19/South Africa/LR00142/2020|EPI ISL 514373|B.1.1.52|South Africa|2020-07-20	0.0004146932	Africa
Africa|hCoV-19/South Africa/KRISP-0413/2020|EPI ISL 495538|B.1.1.40|South Africa|2020-07-02	Africa|hCoV-19/South Africa/LR00142/2020|EPI ISL 514373|B.1.1.52|South Africa|2020-07-20	0.0003801275	Africa
Africa|hCoV-19/South Africa/KRISP-0414/2020|EPI ISL 495539|B.1.140|South Africa|2020-07-02	Africa|hCoV-19/South Africa/LR00142/2020|EPI ISL 514373|B.1.1.52|South Africa|2020-07-20	0.0005184829	Africa
Africa|hCoV-19/South Africa/KRISP-0415/2020|EPI ISL 495540|B.1.140|South Africa|2020-07-02	Africa|hCoV-19/South Africa/LR00142/2020|EPI ISL 514373|B.1.1.52|South Africa|2020-07-20	0.0005530599	Africa
Africa|hCoV-19/South Africa/KRISP-0417/2020|EPI ISL 495541|B.1.1.62|South Africa|2020-07-02	Africa|hCoV-19/South Africa/LR00142/2020|EPI ISL 514373|B.1.1.52|South Africa|2020-07-20	0.0003455787	Africa
Africa|hCoV-19/South Africa/KRISP-0418/2020|EPI ISL 495542|B.1.1.206|South Africa|2020-07-02	Africa|hCoV-19/South Africa/LR00142/2020|EPI ISL 514373|B.1.1.52|South Africa|2020-07-20	0.0004492493	Africa
Africa|hCoV-19/South Africa/KRISP-0420/2020|EPI ISL 495543|C.9|South Africa|2020-07-01	Africa|hCoV-19/South Africa/LR00142/2020|EPI ISL 514373|B.1.1.52|South Africa|2020-07-20	0.0004848389	Africa
Africa|hCoV-19/South Africa/KRISP-0421/2020|EPI ISL 495544|B.1.1|South Africa|2020-07-01	Africa|hCoV-19/South Africa/LR00142/2020|EPI ISL 514373|B.1.1.52|South Africa|2020-07-20	0.0003464767	Africa
Africa|hCoV-19/South Africa/KRISP-0423/2020|EPI ISL 495545|B.1.140|South Africa|2020-07-01	Africa|hCoV-19/South Africa/LR00142/2020|EPI ISL 514373|B.1.1.52|South Africa|2020-07-20	0.0004574909	Africa
Africa|hCoV-19/South Africa/KRISP-0426/2020|EPI ISL 495546|B.1.1.206|South Africa|2020-07-01	Africa|hCoV-19/South Africa/LR00142/2020|EPI ISL 514373|B.1.1.52|South Africa|2020-07-20	0.0004148407	Africa
Africa|hCoV-19/South Africa/KRISP-0436/2020|EPI ISL 498055|B.1.1|South Africa|2020-07-01	Africa|hCoV-19/South Africa/LR00142/2020|EPI ISL 514373|B.1.1.52|South Africa|2020-07-20	0.0003801275	Africa
Africa|hCoV-19/South Africa/KRISP-0445/2020|EPI ISL 498058|H.1|South Africa|2020-06-30	Africa|hCoV-19/South Africa/LR00142/2020|EPI ISL 514373|B.1.1.52|South Africa|2020-07-20	0.0002814075	Africa
Africa|hCoV-19/South Africa/KRISP-0446/2020|EPI ISL 498059|B.1.5|South Africa|2020-06-30	Africa|hCoV-19/South Africa/LR00142/2020|EPI ISL 514373|B.1.1.52|South Africa|2020-07-20	0.0003169546	Africa
Africa|hCoV-19/South Africa/KRISP-045/2020|EPI ISL 436686|B.1.1.1|South Africa|2020-03-27	Africa|hCoV-19/South Africa/LR00142/2020|EPI ISL 514373|B.1.1.52|South Africa|2020-07-20	0.0003801274	Africa
Africa|hCoV-19/South Africa/KRISP-0458/2020|EPI ISL 495549|B.1.1|South Africa|2020-07-02	Africa|hCoV-19/South Africa/LR00142/2020|EPI ISL 514373|B.1.1.52|South Africa|2020-07-20	0.0003469128	Africa
Africa|hCoV-19/South Africa/KRISP-0460/2020|EPI ISL 495550|B.1.106|South Africa|2020-07-02	Africa|hCoV-19/South Africa/LR00142/2020|EPI ISL 514373|B.1.1.52|South Africa|2020-07-20	0.0004149283	Africa
Africa|hCoV-19/South Africa/KRISP-0462/2020|EPI ISL 495552|B.1.106|South Africa|2020-07-02	Africa|hCoV-19/South Africa/LR00142/2020|EPI ISL 514373|B.1.1.52|South Africa|2020-07-20	0.0004192621	Africa
Africa|hCoV-19/South Africa/KRISP-0464/2020|EPI ISL 495553|B.1.5|South Africa|2020-06-30	Africa|hCoV-19/South Africa/LR00142/2020|EPI ISL 514373|B.1.1.52|South Africa|2020-07-20	0.0004002098	Africa
Africa|hCoV-19/South Africa/KRISP-0469/2020|EPI ISL 495555|H.1|South Africa|2020-07-06	Africa|hCoV-19/South Africa/LR00142/2020|EPI ISL 514373|B.1.1.52|South Africa|2020-07-20	0.0003148398	Africa
Africa|hCoV-19/South Africa/KRISP-0474/2020|EPI ISL 495557|H.1|South Africa|2020-07-06	Africa|hCoV-19/South Africa/LR00142/2020|EPI ISL 514373|B.1.1.52|South Africa|2020-07-20	0.0003110005	Africa
Africa|hCoV-19/South Africa/KRISP-0475/2020|EPI ISL 495558|H.1|South Africa|2020-07-06	Africa|hCoV-19/South Africa/LR00142/2020|EPI ISL 514373|B.1.1.52|South Africa|2020-07-20	0.0003132731	Africa
Africa|hCoV-19/South Africa/KRISP-0478/2020|EPI ISL 495559|B.1.1|South Africa|2020-07-05	Africa|hCoV-19/South Africa/LR00142/2020|EPI ISL 514373|B.1.1.52|South Africa|2020-07-20	0.0002076291	Africa
Africa|hCoV-19/South Africa/KRISP-0485/2020|EPI ISL 495561|B.1.1.206|South Africa|2020-07-03	Africa|hCoV-19/South Africa/LR00142/2020|EPI ISL 514373|B.1.1.52|South Africa|2020-07-20	0.0002781304	Africa
Africa|hCoV-19/South Africa/KRISP-0487/2020|EPI ISL 495562|B.1.106|South Africa|2020-07-03	Africa|hCoV-19/South Africa/LR00142/2020|EPI ISL 514373|B.1.1.52|South Africa|2020-07-20	0.0005530465	Africa
Africa|hCoV-19/South Africa/KRISP-0489/2020|EPI ISL 498060|B.1.1.206|South Africa|2020-07-09	Africa|hCoV-19/South Africa/LR00142/2020|EPI ISL 514373|B.1.1.52|South Africa|2020-07-20	0.0003118841	Africa
Africa|hCoV-19/South Africa/KRISP-0490/2020|EPI ISL 498061|B.1.1.206|South Africa|2020-07-09	Africa|hCoV-19/South Africa/LR00142/2020|EPI ISL 514373|B.1.1.52|South Africa|2020-07-20	0.0003109790	Africa
Africa|hCoV-19/South Africa/KRISP-0491/2020|EPI ISL 498062|B.1.1.273|South Africa|2020-07-07	Africa|hCoV-19/South Africa/LR00142/2020|EPI ISL 514373|B.1.1.52|South Africa|2020-07-20	0.0004492510	Africa
Africa|hCoV-19/South Africa/KRISP-0492/2020|EPI ISL 498063|B.1.1.273|South Africa|2020-07-07	Africa|hCoV-19/South Africa/LR00142/2020|EPI ISL 514373|B.1.1.52|South Africa|2020-07-20	0.0004529869	Africa
Africa|hCoV-19/South Africa/KRISP-0493/2020|EPI ISL 498064|B.1.1.67|South Africa|2020-07-07	Africa|hCoV-19/South Africa/LR00142/2020|EPI ISL 514373|B.1.1.52|South Africa|2020-07-20	0.0003475891	Africa
Africa|hCoV-19/South Africa/KRISP-0494/2020|EPI ISL 498065|B.1.1.206|South Africa|2020-07-09	Africa|hCoV-19/South Africa/LR00142/2020|EPI ISL 514373|B.1.1.52|South Africa|2020-07-20	0.0003455394	Africa
Africa|hCoV-19/South Africa/KRISP-0497/2020|EPI ISL 498066|B.1.1.206|South Africa|2020-07-09	Africa|hCoV-19/South Africa/LR00142/2020|EPI ISL 514373|B.1.1.52|South Africa|2020-07-20	0.0003455394	Africa
Africa|hCoV-19/South Africa/KRISP-0498/2020|EPI ISL 498067|B.1|South Africa|2020-07-10	Africa|hCoV-19/South Africa/LR00142/2020|EPI ISL 514373|B.1.1.52|South Africa|2020-07-20	0.0005876383	Africa
Africa|hCoV-19/South Africa/KRISP-0500/2020|EPI ISL 498068|B.1.1|South Africa|2020-07-07	Africa|hCoV-19/South Africa/LR00142/2020|EPI ISL 514373|B.1.1.52|South Africa|2020-07-20	0.0003254760	Africa
Africa|hCoV-19/South Africa/KRISP-0501/2020|EPI ISL 498069|B.1.5|South Africa|2020-07-11	Africa|hCoV-19/South Africa/LR00142/2020|EPI ISL 514373|B.1.1.52|South Africa|2020-07-20	0.0004493130	Africa
Africa|hCoV-19/South Africa/KRISP-0502/2020|EPI ISL 498070|B.1.1.273|South Africa|2020-07-11	Africa|hCoV-19/South Africa/LR00142/2020|EPI ISL 514373|B.1.1.52|South Africa|2020-07-20	0.0004843712	Africa
Africa|hCoV-19/South Africa/KRISP-0503/2020|EPI ISL 498071|B.1.1.273|South Africa|2020-07-11	Africa|hCoV-19/South Africa/LR00142/2020|EPI ISL 514373|B.1.1.52|South Africa|2020-07-20	0.0005876242	Africa
Africa|hCoV-19/South Africa/KRISP-0526/2020|EPI ISL 498072|B.1.5.19|South Africa|2020-07-13	Africa|hCoV-19/South Africa/LR00142/2020|EPI ISL 514373|B.1.1.52|South Africa|2020-07-20	0.0004493005	Africa
Africa|hCoV-19/South Africa/KRISP-0527/2020|EPI ISL 498073|B.1.140|South Africa|2020-07-14	Africa|hCoV-19/South Africa/LR00142/2020|EPI ISL 514373|B.1.1.52|South Africa|2020-07-20	0.0006568289	Africa
Africa|hCoV-19/South Africa/KRISP-0529/2020|EPI ISL 498074|C.1|South Africa|2020-07-13	Africa|hCoV-19/South Africa/LR00142/2020|EPI ISL 514373|B.1.1.52|South Africa|2020-07-20	0.0004492803	Africa
Africa|hCoV-19/South Africa/KRISP-0531/2020|EPI ISL 498075|B.1.5|South Africa|2020-07-14	Africa|hCoV-19/South Africa/LR00142/2020|EPI ISL 514373|B.1.1.52|South Africa|2020-07-20	0.0005530598	Africa
Africa|hCoV-19/South Africa/KRISP-0534/2020|EPI ISL 498077|B.1.5|South Africa|2020-07-14	Africa|hCoV-19/South Africa/LR00142/2020|EPI ISL 514373|B.1.1.52|South Africa|2020-07-20	0.0005530980	Africa
Africa|hCoV-19/South Africa/KRISP-0535/2020|EPI ISL 498078|B.1.1.206|South Africa|2020-07-08	Africa|hCoV-19/South Africa/LR00142/2020|EPI ISL 514373|B.1.1.52|South Africa|2020-07-20	0.0004838405	Africa
Africa|hCoV-19/South Africa/KRISP-0536/2020|EPI ISL 498079|B.1.1|South Africa|2020-07-14	Africa|hCoV-19/South Africa/LR00142/2020|EPI ISL 514373|B.1.1.52|South Africa|2020-07-20	0.0003801353	Africa
Africa|hCoV-19/South Africa/KRISP-0538/2020|EPI ISL 498080|B.1.1.254|South Africa|2020-07-14	Africa|hCoV-19/South Africa/LR00142/2020|EPI ISL 514373|B.1.1.52|South Africa|2020-07-20	0.0003136227	Africa
Africa|hCoV-19/South Africa/KRISP-0539/2020|EPI ISL 498081|B.1.1.206|South Africa|2020-07-07	Africa|hCoV-19/South Africa/LR00142/2020|EPI ISL 514373|B.1.1.52|South Africa|2020-07-20	0.0003801183	Africa
Africa|hCoV-19/South Africa/KRISP-0540/2020|EPI ISL 498082|B.1.1|South Africa|2020-07-14	Africa|hCoV-19/South Africa/LR00142/2020|EPI ISL 514373|B.1.1.52|South Africa|2020-07-20	0.0003109930	Africa
Africa|hCoV-19/South Africa/KRISP-0541/2020|EPI ISL 498083|B.1.1.206|South Africa|2020-07-14	Africa|hCoV-19/South Africa/LR00142/2020|EPI ISL 514373|B.1.1.52|South Africa|2020-07-20	0.0004215745	Africa
Africa|hCoV-19/South Africa/KRISP-0543/2020|EPI ISL 498084|C.2|South Africa|2020-07-12	Africa|hCoV-19/South Africa/LR00142/2020|EPI ISL 514373|B.1.1.52|South Africa|2020-07-20	0.0006221177	Africa
Africa|hCoV-19/South Africa/KRISP-0544/2020|EPI ISL 498085|B.1.1.206|South Africa|2020-07-13	Africa|hCoV-19/South Africa/LR00142/2020|EPI ISL 514373|B.1.1.52|South Africa|2020-07-20	0.0003472033	Africa
Africa|hCoV-19/South Africa/KRISP-0545/2020|EPI ISL 498086|B.1.1.273|South Africa|2020-07-14	Africa|hCoV-19/South Africa/LR00142/2020|EPI ISL 514373|B.1.1.52|South Africa|2020-07-20	0.0004838191	Africa
Africa|hCoV-19/South Africa/KRISP-0548/2020|EPI ISL 498087|B.1.1.273|South Africa|2020-07-15	Africa|hCoV-19/South Africa/LR00142/2020|EPI ISL 514373|B.1.1.52|South Africa|2020-07-20	0.0004146746	Africa
Africa|hCoV-19/South Africa/KRISP-0549/2020|EPI ISL 498088|B.1.140|South Africa|2020-07-15	Africa|hCoV-19/South Africa/LR00142/2020|EPI ISL 514373|B.1.1.52|South Africa|2020-07-20	0.0005185061	Africa
Africa|hCoV-19/South Africa/KRISP-0550/2020|EPI ISL 498089|B.1.1.34|South Africa|2020-07-15	Africa|hCoV-19/South Africa/LR00142/2020|EPI ISL 514373|B.1.1.52|South Africa|2020-07-20	0.0004147218	Africa
Africa|hCoV-19/South Africa/KRISP-0551/2020|EPI ISL 498090|H.1|South Africa|2020-07-14	Africa|hCoV-19/South Africa/LR00142/2020|EPI ISL 514373|B.1.1.52|South Africa|2020-07-20	0.0003110005	Africa
Africa|hCoV-19/South Africa/KRISP-0552/2020|EPI ISL 498091|H.1|South Africa|2020-07-14	Africa|hCoV-19/South Africa/LR00142/2020|EPI ISL 514373|B.1.1.52|South Africa|2020-07-20	0.0003110005	Africa
Africa|hCoV-19/South Africa/KRISP-0553/2020|EPI ISL 498092|H.1|South Africa|2020-07-14	Africa|hCoV-19/South Africa/LR00142/2020|EPI ISL 514373|B.1.1.52|South Africa|2020-07-20	0.0003125447	Africa
Africa|hCoV-19/South Africa/KRISP-0554/2020|EPI ISL 498093|B.1.1|South Africa|2020-07-14	Africa|hCoV-19/South Africa/LR00142/2020|EPI ISL 514373|B.1.1.52|South Africa|2020-07-20	0.0003129358	Africa
Africa|hCoV-19/South Africa/KRISP-0555/2020|EPI ISL 498094|B.1.140|South Africa|2020-07-15	Africa|hCoV-19/South Africa/LR00142/2020|EPI ISL 514373|B.1.1.52|South Africa|2020-07-20	0.0005530734	Africa
Africa|hCoV-19/South Africa/KRISP-0556/2020|EPI ISL 498095|B.1.1.273|South Africa|2020-07-15	Africa|hCoV-19/South Africa/LR00142/2020|EPI ISL 514373|B.1.1.52|South Africa|2020-07-20	0.0004146847	Africa
Africa|hCoV-19/South Africa/KRISP-0557/2020|EPI ISL 498096|C.1|South Africa|2020-07-14	Africa|hCoV-19/South Africa/LR00142/2020|EPI ISL 514373|B.1.1.52|South Africa|2020-07-20	0.0004493424	Africa
Africa|hCoV-19/South Africa/KRISP-0558/2020|EPI ISL 498097|B.1.1.206|South Africa|2020-07-15	Africa|hCoV-19/South Africa/LR00142/2020|EPI ISL 514373|B.1.1.52|South Africa|2020-07-20	0.0003801274	Africa
Africa|hCoV-19/South Africa/KRISP-0559/2020|EPI ISL 498098|B.1.1.206|South Africa|2020-07-14	Africa|hCoV-19/South Africa/LR00142/2020|EPI ISL 514373|B.1.1.52|South Africa|2020-07-20	0.0004146931	Africa
Africa|hCoV-19/South Africa/KRISP-0560/2020|EPI ISL 498099|B.1.1|South Africa|2020-07-15	Africa|hCoV-19/South Africa/LR00142/2020|EPI ISL 514373|B.1.1.52|South Africa|2020-07-20	0.0002764201	Africa
Africa|hCoV-19/South Africa/KRISP-0561/2020|EPI ISL 498100|H.1|South Africa|2020-07-15	Africa|hCoV-19/South Africa/LR00142/2020|EPI ISL 514373|B.1.1.52|South Africa|2020-07-20	0.0003110005	Africa
Africa|hCoV-19/South Africa/KRISP-0562/2020|EPI ISL 498101|B.1.140|South Africa|2020-07-15	Africa|hCoV-19/South Africa/LR00142/2020|EPI ISL 514373|B.1.1.52|South Africa|2020-07-20	0.0004839073	Africa
Africa|hCoV-19/South Africa/KRISP-0564/2020|EPI ISL 498103|B.1.1|South Africa|2020-07-15	Africa|hCoV-19/South Africa/LR00142/2020|EPI ISL 514373|B.1.1.52|South Africa|2020-07-20	0.0002073064	Africa
Africa|hCoV-19/South Africa/KRISP-0565/2020|EPI ISL 498104|C.2|South Africa|2020-07-14	Africa|hCoV-19/South Africa/LR00142/2020|EPI ISL 514373|B.1.1.52|South Africa|2020-07-20	0.0004838288	Africa
Africa|hCoV-19/South Africa/KRISP-0567/2020|EPI ISL 498105|B.1.1.206|South Africa|2020-07-15	Africa|hCoV-19/South Africa/LR00142/2020|EPI ISL 514373|B.1.1.52|South Africa|2020-07-20	0.0003477343	Africa
Africa|hCoV-19/South Africa/KRISP-0568/2020|EPI ISL 498106|B.1.1|South Africa|2020-07-15	Africa|hCoV-19/South Africa/LR00142/2020|EPI ISL 514373|B.1.1.52|South Africa|2020-07-20	0.0002764201	Africa
Africa|hCoV-19/South Africa/KRISP-0569/2020|EPI ISL 498107|B.1.1.206|South Africa|2020-07-15	Africa|hCoV-19/South Africa/LR00142/2020|EPI ISL 514373|B.1.1.52|South Africa|2020-07-20	0.0003129467	Africa
Africa|hCoV-19/South Africa/KRISP-0570/2020|EPI ISL 498108|B.1.1.56|South Africa|2020-07-02	Africa|hCoV-19/South Africa/LR00142/2020|EPI ISL 514373|B.1.1.52|South Africa|2020-07-20	0.0003801524	Africa
Africa|hCoV-19/South Africa/KRISP-0571/2020|EPI ISL 498109|B.1.1.56|South Africa|2020-07-14	Africa|hCoV-19/South Africa/LR00142/2020|EPI ISL 514373|B.1.1.52|South Africa|2020-07-20	0.0003110069	Africa
Africa|hCoV-19/South Africa/KRISP-0572/2020|EPI ISL 498110|B.1.5|South Africa|2020-07-13	Africa|hCoV-19/South Africa/LR00142/2020|EPI ISL 514373|B.1.1.52|South Africa|2020-07-20	0.0005184935	Africa
Africa|hCoV-19/South Africa/KRISP-0573/2020|EPI ISL 498111|B.1.1.206|South Africa|2020-07-14	Africa|hCoV-19/South Africa/LR00142/2020|EPI ISL 514373|B.1.1.52|South Africa|2020-07-20	0.0004146932	Africa
Africa|hCoV-19/South Africa/KRISP-0574/2020|EPI ISL 498112|B.1.1.206|South Africa|2020-07-15	Africa|hCoV-19/South Africa/LR00142/2020|EPI ISL 514373|B.1.1.52|South Africa|2020-07-20	0.0004492804	Africa
Africa|hCoV-19/South Africa/KRISP-0575/2020|EPI ISL 498113|B.1.1.206|South Africa|2020-07-13	Africa|hCoV-19/South Africa/LR00142/2020|EPI ISL 514373|B.1.1.52|South Africa|2020-07-20	0.0004146932	Africa
Africa|hCoV-19/South Africa/KRISP-0576/2020|EPI ISL 498114|B.1.1.206|South Africa|2020-07-07	Africa|hCoV-19/South Africa/LR00142/2020|EPI ISL 514373|B.1.1.52|South Africa|2020-07-20	0.0003109790	Africa
Africa|hCoV-19/South Africa/KRISP-0577/2020|EPI ISL 498115|B.1.1.56|South Africa|2020-07-09	Africa|hCoV-19/South Africa/LR00142/2020|EPI ISL 514373|B.1.1.52|South Africa|2020-07-20	0.0004492804	Africa
Africa|hCoV-19/South Africa/KRISP-0578/2020|EPI ISL 498116|B.1.1.206|South Africa|2020-07-09	Africa|hCoV-19/South Africa/LR00142/2020|EPI ISL 514373|B.1.1.52|South Africa|2020-07-20	0.0003455478	Africa
Africa|hCoV-19/South Africa/KRISP-0579/2020|EPI ISL 498117|B.1.1.273|South Africa|2020-07-08	Africa|hCoV-19/South Africa/LR00142/2020|EPI ISL 514373|B.1.1.52|South Africa|2020-07-20	0.0004492711	Africa
Africa|hCoV-19/South Africa/KRISP-0580/2020|EPI ISL 498118|B.1.1.206|South Africa|2020-07-07	Africa|hCoV-19/South Africa/LR00142/2020|EPI ISL 514373|B.1.1.52|South Africa|2020-07-20	0.0003455478	Africa
Africa|hCoV-19/South Africa/KRISP-0581/2020|EPI ISL 498119|B.1.1.273|South Africa|2020-07-09	Africa|hCoV-19/South Africa/LR00142/2020|EPI ISL 514373|B.1.1.52|South Africa|2020-07-20	0.0003801105	Africa
Africa|hCoV-19/South Africa/KRISP-0584/2020|EPI ISL 498122|B.1|South Africa|2020-07-07	Africa|hCoV-19/South Africa/LR00142/2020|EPI ISL 514373|B.1.1.52|South Africa|2020-07-20	0.0004493022	Africa
Africa|hCoV-19/South Africa/KRISP-0585/2020|EPI ISL 498123|B.1.140|South Africa|2020-07-08	Africa|hCoV-19/South Africa/LR00142/2020|EPI ISL 514373|B.1.1.52|South Africa|2020-07-20	0.0005876526	Africa
Africa|hCoV-19/South Africa/KRISP-0586/2020|EPI ISL 498124|B.1.1.273|South Africa|2020-07-08	Africa|hCoV-19/South Africa/LR00142/2020|EPI ISL 514373|B.1.1.52|South Africa|2020-07-20	0.0004146932	Africa
Africa|hCoV-19/South Africa/KRISP-0587/2020|EPI ISL 498125|B.1.1.56|South Africa|2020-07-09	Africa|hCoV-19/South Africa/LR00142/2020|EPI ISL 514373|B.1.1.52|South Africa|2020-07-20	0.0004146932	Africa
Africa|hCoV-19/South Africa/KRISP-0588/2020|EPI ISL 498126|B.1.140|South Africa|2020-07-08	Africa|hCoV-19/South Africa/LR00142/2020|EPI ISL 514373|B.1.1.52|South Africa|2020-07-20	0.0005530599	Africa
Africa|hCoV-19/South Africa/KRISP-06/2020|EPI ISL 421573|B.6|South Africa|2020-03-31	Africa|hCoV-19/South Africa/LR00142/2020|EPI ISL 514373|B.1.1.52|South Africa|2020-07-20	0.0005900096	Africa
Africa|hCoV-19/South Africa/KRISP-07/2020|EPI ISL 421574|B.1.106|South Africa|2020-04-01	Africa|hCoV-19/South Africa/LR00142/2020|EPI ISL 514373|B.1.1.52|South Africa|2020-07-20	0.0003455836	Africa
Africa|hCoV-19/South Africa/KRISP-101/2020|EPI ISL 455631|B.1.5|South Africa|2020-04-30	Africa|hCoV-19/South Africa/LR00142/2020|EPI ISL 514373|B.1.1.52|South Africa|2020-07-20	0.0003455717	Africa
Africa|hCoV-19/South Africa/KRISP-102/2020|EPI ISL 455632|B.1.1|South Africa|2020-04-30	Africa|hCoV-19/South Africa/LR00142/2020|EPI ISL 514373|B.1.1.52|South Africa|2020-07-20	0.0002418625	Africa
Africa|hCoV-19/South Africa/KRISP-103/2020|EPI ISL 455633|B.1.106|South Africa|2020-04-30	Africa|hCoV-19/South Africa/LR00142/2020|EPI ISL 514373|B.1.1.52|South Africa|2020-07-20	0.0004499131	Africa
Africa|hCoV-19/South Africa/KRISP-104/2020|EPI ISL 455634|B.1.106|South Africa|2020-05-01	Africa|hCoV-19/South Africa/LR00142/2020|EPI ISL 514373|B.1.1.52|South Africa|2020-07-20	0.0004641262	Africa
Africa|hCoV-19/South Africa/KRISP-105/2020|EPI ISL 455635|B.1.106|South Africa|2020-05-05	Africa|hCoV-19/South Africa/LR00142/2020|EPI ISL 514373|B.1.1.52|South Africa|2020-07-20	0.0004506461	Africa
Africa|hCoV-19/South Africa/KRISP-106/2020|EPI ISL 455636|B.1.106|South Africa|2020-03-31	Africa|hCoV-19/South Africa/LR00142/2020|EPI ISL 514373|B.1.1.52|South Africa|2020-07-20	0.0003801367	Africa
Africa|hCoV-19/South Africa/KRISP-108/2020|EPI ISL 455638|B.1|South Africa|2020-05-04	Africa|hCoV-19/South Africa/LR00142/2020|EPI ISL 514373|B.1.1.52|South Africa|2020-07-20	0.0004652502	Africa
Africa|hCoV-19/South Africa/KRISP-109/2020|EPI ISL 455639|B.1.1.57|South Africa|2020-03-31	Africa|hCoV-19/South Africa/LR00142/2020|EPI ISL 514373|B.1.1.52|South Africa|2020-07-20	0.0002418734	Africa
Africa|hCoV-19/South Africa/KRISP-K000566/2020|EPI ISL 509223|B.1.1.206|South Africa|2020-07-13	Africa|hCoV-19/South Africa/LR00142/2020|EPI ISL 514373|B.1.1.52|South Africa|2020-07-20	0.0003455478	Africa
Africa|hCoV-19/South Africa/KRISP-K000567/2020|EPI ISL 509224|B.1.1.62|South Africa|2020-07-13	Africa|hCoV-19/South Africa/LR00142/2020|EPI ISL 514373|B.1.1.52|South Africa|2020-07-20	0.0003456146	Africa
Africa|hCoV-19/South Africa/KRISP-K000568/2020|EPI ISL 509225|B.1.1.206|South Africa|2020-07-11	Africa|hCoV-19/South Africa/LR00142/2020|EPI ISL 514373|B.1.1.52|South Africa|2020-07-20	0.0003455633	Africa
Africa|hCoV-19/South Africa/KRISP-K000569/2020|EPI ISL 509226|H.1|South Africa|2020-07-11	Africa|hCoV-19/South Africa/LR00142/2020|EPI ISL 514373|B.1.1.52|South Africa|2020-07-20	0.0004147217	Africa
Africa|hCoV-19/South Africa/KRISP-K000571/2020|EPI ISL 509227|B.1.1.99|South Africa|2020-07-13	Africa|hCoV-19/South Africa/LR00142/2020|EPI ISL 514373|B.1.1.52|South Africa|2020-07-20	0.0002440121	Africa
Africa|hCoV-19/South Africa/KRISP-K000572/2020|EPI ISL 509228|B.1.1.206|South Africa|2020-07-13	Africa|hCoV-19/South Africa/LR00142/2020|EPI ISL 514373|B.1.1.52|South Africa|2020-07-20	0.0004146847	Africa
Africa|hCoV-19/South Africa/KRISP-K000573/2020|EPI ISL 509229|B.1.1.206|South Africa|2020-07-10	Africa|hCoV-19/South Africa/LR00142/2020|EPI ISL 514373|B.1.1.52|South Africa|2020-07-20	0.0002764201	Africa
Africa|hCoV-19/South Africa/KRISP-K000574/2020|EPI ISL 509230|B.1.5.19|South Africa|2020-07-13	Africa|hCoV-19/South Africa/LR00142/2020|EPI ISL 514373|B.1.1.52|South Africa|2020-07-20	0.0004492820	Africa
Africa|hCoV-19/South Africa/KRISP-K000575/2020|EPI ISL 509231|B.1.140|South Africa|2020-07-13	Africa|hCoV-19/South Africa/LR00142/2020|EPI ISL 514373|B.1.1.52|South Africa|2020-07-20	0.0005530465	Africa
Africa|hCoV-19/South Africa/KRISP-K000576/2020|EPI ISL 509232|B.1.1.206|South Africa|2020-07-13	Africa|hCoV-19/South Africa/LR00142/2020|EPI ISL 514373|B.1.1.52|South Africa|2020-07-20	0.0003801183	Africa
Africa|hCoV-19/South Africa/KRISP-K000577/2020|EPI ISL 509233|B.1.1.206|South Africa|2020-07-11	Africa|hCoV-19/South Africa/LR00142/2020|EPI ISL 514373|B.1.1.52|South Africa|2020-07-20	0.0002764201	Africa
Africa|hCoV-19/South Africa/KRISP-K000578/2020|EPI ISL 509234|C.1|South Africa|2020-07-13	Africa|hCoV-19/South Africa/LR00142/2020|EPI ISL 514373|B.1.1.52|South Africa|2020-07-20	0.0005220370	Africa
Africa|hCoV-19/South Africa/KRISP-K000579/2020|EPI ISL 509235|C.1|South Africa|2020-07-10	Africa|hCoV-19/South Africa/LR00142/2020|EPI ISL 514373|B.1.1.52|South Africa|2020-07-20	0.0003801499	Africa
Africa|hCoV-19/South Africa/KRISP-K000580/2020|EPI ISL 509236|B.1.1|South Africa|2020-07-13	Africa|hCoV-19/South Africa/LR00142/2020|EPI ISL 514373|B.1.1.52|South Africa|2020-07-20	0.0003455633	Africa
Africa|hCoV-19/South Africa/KRISP-K000581/2020|EPI ISL 509237|B.1.1.206|South Africa|2020-07-13	Africa|hCoV-19/South Africa/LR00142/2020|EPI ISL 514373|B.1.1.52|South Africa|2020-07-20	0.0004492803	Africa
Africa|hCoV-19/South Africa/KRISP-K000582/2020|EPI ISL 509238|B.1.1.206|South Africa|2020-07-13	Africa|hCoV-19/South Africa/LR00142/2020|EPI ISL 514373|B.1.1.52|South Africa|2020-07-20	0.0003455549	Africa
Africa|hCoV-19/South Africa/KRISP-K000583/2020|EPI ISL 509239|B.1.1.206|South Africa|2020-07-13	Africa|hCoV-19/South Africa/LR00142/2020|EPI ISL 514373|B.1.1.52|South Africa|2020-07-20	0.0003455549	Africa
Africa|hCoV-19/South Africa/KRISP-K000584/2020|EPI ISL 509240|B.1.1.273|South Africa|2020-07-13	Africa|hCoV-19/South Africa/LR00142/2020|EPI ISL 514373|B.1.1.52|South Africa|2020-07-20	0.0004838189	Africa
Africa|hCoV-19/South Africa/KRISP-K000585/2020|EPI ISL 509241|B.1.140|South Africa|2020-07-13	Africa|hCoV-19/South Africa/LR00142/2020|EPI ISL 514373|B.1.1.52|South Africa|2020-07-20	0.0004839073	Africa
Africa|hCoV-19/South Africa/KRISP-K000586/2020|EPI ISL 509242|B.1.140|South Africa|2020-07-13	Africa|hCoV-19/South Africa/LR00142/2020|EPI ISL 514373|B.1.1.52|South Africa|2020-07-20	0.0004841583	Africa
Africa|hCoV-19/South Africa/KRISP-K000588/2020|EPI ISL 509243|B.1.1.206|South Africa|2020-07-13	Africa|hCoV-19/South Africa/LR00142/2020|EPI ISL 514373|B.1.1.52|South Africa|2020-07-20	0.0003801182	Africa
Africa|hCoV-19/South Africa/KRISP-K000589/2020|EPI ISL 509244|B.1.1.206|South Africa|2020-07-13	Africa|hCoV-19/South Africa/LR00142/2020|EPI ISL 514373|B.1.1.52|South Africa|2020-07-20	0.0003801353	Africa
Africa|hCoV-19/South Africa/KRISP-K000591/2020|EPI ISL 509245|B.1.5|South Africa|2020-07-12	Africa|hCoV-19/South Africa/LR00142/2020|EPI ISL 514373|B.1.1.52|South Africa|2020-07-20	0.0003110080	Africa
Africa|hCoV-19/South Africa/KRISP-K000592/2020|EPI ISL 509246|B.1.1.273|South Africa|2020-07-13	Africa|hCoV-19/South Africa/LR00142/2020|EPI ISL 514373|B.1.1.52|South Africa|2020-07-20	0.0004181358	Africa
Africa|hCoV-19/South Africa/KRISP-K000594/2020|EPI ISL 509247|B.1.140|South Africa|2020-07-02	Africa|hCoV-19/South Africa/LR00142/2020|EPI ISL 514373|B.1.1.52|South Africa|2020-07-20	0.0005876382	Africa
Africa|hCoV-19/South Africa/KRISP-K000595/2020|EPI ISL 509248|B.1.140|South Africa|2020-07-02	Africa|hCoV-19/South Africa/LR00142/2020|EPI ISL 514373|B.1.1.52|South Africa|2020-07-20	0.0005530599	Africa
Africa|hCoV-19/South Africa/KRISP-K000596/2020|EPI ISL 509249|B.1.1.206|South Africa|2020-07-02	Africa|hCoV-19/South Africa/LR00142/2020|EPI ISL 514373|B.1.1.52|South Africa|2020-07-20	0.0004147118	Africa
Africa|hCoV-19/South Africa/KRISP-K000597/2020|EPI ISL 509250|B.1.1.34|South Africa|2020-07-13	Africa|hCoV-19/South Africa/LR00142/2020|EPI ISL 514373|B.1.1.52|South Africa|2020-07-20	0.0003455549	Africa
Africa|hCoV-19/South Africa/KRISP-K000598/2020|EPI ISL 509251|B.1.1.206|South Africa|2020-07-03	Africa|hCoV-19/South Africa/LR00142/2020|EPI ISL 514373|B.1.1.52|South Africa|2020-07-20	0.0003109930	Africa
Africa|hCoV-19/South Africa/KRISP-K000599/2020|EPI ISL 509252|B.1.1.273|South Africa|2020-07-13	Africa|hCoV-19/South Africa/LR00142/2020|EPI ISL 514373|B.1.1.52|South Africa|2020-07-20	0.0003109929	Africa
Africa|hCoV-19/South Africa/KRISP-K000600/2020|EPI ISL 509253|B.1.1.206|South Africa|2020-07-01	Africa|hCoV-19/South Africa/LR00142/2020|EPI ISL 514373|B.1.1.52|South Africa|2020-07-20	0.0004146746	Africa
Africa|hCoV-19/South Africa/KRISP-K000601/2020|EPI ISL 509254|B.1.1.57|South Africa|2020-07-13	Africa|hCoV-19/South Africa/LR00142/2020|EPI ISL 514373|B.1.1.52|South Africa|2020-07-20	0.0002073157	Africa
Africa|hCoV-19/South Africa/KRISP-K000602/2020|EPI ISL 509255|B.1.1.206|South Africa|2020-07-01	Africa|hCoV-19/South Africa/LR00142/2020|EPI ISL 514373|B.1.1.52|South Africa|2020-07-20	0.0003801105	Africa
Africa|hCoV-19/South Africa/KRISP-K000603/2020|EPI ISL 509256|B.1.1.206|South Africa|2020-07-02	Africa|hCoV-19/South Africa/LR00142/2020|EPI ISL 514373|B.1.1.52|South Africa|2020-07-20	0.0003455394	Africa
Africa|hCoV-19/South Africa/KRISP-K000604/2020|EPI ISL 509257|C.1|South Africa|2020-07-01	Africa|hCoV-19/South Africa/LR00142/2020|EPI ISL 514373|B.1.1.52|South Africa|2020-07-20	0.0004146746	Africa
Africa|hCoV-19/South Africa/KRISP-K000606/2020|EPI ISL 509259|B.1.1.206|South Africa|2020-07-02	Africa|hCoV-19/South Africa/LR00142/2020|EPI ISL 514373|B.1.1.52|South Africa|2020-07-20	0.0005301581	Africa
Africa|hCoV-19/South Africa/KRISP-K000607/2020|EPI ISL 509260|B.1.1.57|South Africa|2020-07-13	Africa|hCoV-19/South Africa/LR00142/2020|EPI ISL 514373|B.1.1.52|South Africa|2020-07-20	0.0002764451	Africa
Africa|hCoV-19/South Africa/KRISP-K000608/2020|EPI ISL 509261|H.1|South Africa|2020-07-03	Africa|hCoV-19/South Africa/LR00142/2020|EPI ISL 514373|B.1.1.52|South Africa|2020-07-20	0.0003117869	Africa
Africa|hCoV-19/South Africa/KRISP-K000612/2020|EPI ISL 509264|B.1.1.206|South Africa|2020-07-01	Africa|hCoV-19/South Africa/LR00142/2020|EPI ISL 514373|B.1.1.52|South Africa|2020-07-20	0.0004838505	Africa
Africa|hCoV-19/South Africa/KRISP-K000613/2020|EPI ISL 509265|B.1.1.206|South Africa|2020-07-14	Africa|hCoV-19/South Africa/LR00142/2020|EPI ISL 514373|B.1.1.52|South Africa|2020-07-20	0.0004838405	Africa
Africa|hCoV-19/South Africa/KRISP-K000614/2020|EPI ISL 509266|B.1.1.206|South Africa|2020-07-02	Africa|hCoV-19/South Africa/LR00142/2020|EPI ISL 514373|B.1.1.52|South Africa|2020-07-20	0.0003801275	Africa
Africa|hCoV-19/South Africa/KRISP-K000615/2020|EPI ISL 509267|B.1.1.206|South Africa|2020-07-02	Africa|hCoV-19/South Africa/LR00142/2020|EPI ISL 514373|B.1.1.52|South Africa|2020-07-20	0.0004492603	Africa
Africa|hCoV-19/South Africa/KRISP-K000616/2020|EPI ISL 509268|B.1.1.206|South Africa|2020-07-01	Africa|hCoV-19/South Africa/LR00142/2020|EPI ISL 514373|B.1.1.52|South Africa|2020-07-20	0.0003483798	Africa
Africa|hCoV-19/South Africa/KRISP-K000617/2020|EPI ISL 509269|B.1.1.206|South Africa|2020-07-01	Africa|hCoV-19/South Africa/LR00142/2020|EPI ISL 514373|B.1.1.52|South Africa|2020-07-20	0.0003455548	Africa
Africa|hCoV-19/South Africa/KRISP-K000618/2020|EPI ISL 509270|B.1.1.206|South Africa|2020-07-03	Africa|hCoV-19/South Africa/LR00142/2020|EPI ISL 514373|B.1.1.52|South Africa|2020-07-20	0.0003109790	Africa
Africa|hCoV-19/South Africa/KRISP-K000620/2020|EPI ISL 509272|B.1.1.206|South Africa|2020-07-01	Africa|hCoV-19/South Africa/LR00142/2020|EPI ISL 514373|B.1.1.52|South Africa|2020-07-20	0.0003853290	Africa
Africa|hCoV-19/South Africa/KRISP-K000621/2020|EPI ISL 509273|B.1.140|South Africa|2020-07-02	Africa|hCoV-19/South Africa/LR00142/2020|EPI ISL 514373|B.1.1.52|South Africa|2020-07-20	0.0005577826	Africa
Africa|hCoV-19/South Africa/KRISP-K000622/2020|EPI ISL 509274|B.1.1|South Africa|2020-07-03	Africa|hCoV-19/South Africa/LR00142/2020|EPI ISL 514373|B.1.1.52|South Africa|2020-07-20	0.0002073065	Africa
Africa|hCoV-19/South Africa/KRISP-K000623/2020|EPI ISL 509275|B.1.1.206|South Africa|2020-07-04	Africa|hCoV-19/South Africa/LR00142/2020|EPI ISL 514373|B.1.1.52|South Africa|2020-07-20	0.0004492603	Africa
Africa|hCoV-19/South Africa/KRISP-K000624/2020|EPI ISL 509276|B.1.1.206|South Africa|2020-07-02	Africa|hCoV-19/South Africa/LR00142/2020|EPI ISL 514373|B.1.1.52|South Africa|2020-07-20	0.0003476255	Africa
Africa|hCoV-19/South Africa/KRISP-K000625/2020|EPI ISL 509277|B.1.1.206|South Africa|2020-07-11	Africa|hCoV-19/South Africa/LR00142/2020|EPI ISL 514373|B.1.1.52|South Africa|2020-07-20	0.0004187880	Africa
Africa|hCoV-19/South Africa/KRISP-K000626/2020|EPI ISL 509278|B.1.1.1|South Africa|2020-07-07	Africa|hCoV-19/South Africa/LR00142/2020|EPI ISL 514373|B.1.1.52|South Africa|2020-07-20	0.0004625909	Africa
Africa|hCoV-19/South Africa/KRISP-K000628/2020|EPI ISL 509279|B.1.1.206|South Africa|2020-07-12	Africa|hCoV-19/South Africa/LR00142/2020|EPI ISL 514373|B.1.1.52|South Africa|2020-07-20	0.0003455482	Africa
Africa|hCoV-19/South Africa/KRISP-K000629/2020|EPI ISL 509280|B.1.1|South Africa|2020-07-03	Africa|hCoV-19/South Africa/LR00142/2020|EPI ISL 514373|B.1.1.52|South Africa|2020-07-20	0.0003917402	Africa
Africa|hCoV-19/South Africa/KRISP-K000630/2020|EPI ISL 509281|B.1.1.206|South Africa|2020-07-03	Africa|hCoV-19/South Africa/LR00142/2020|EPI ISL 514373|B.1.1.52|South Africa|2020-07-20	0.0003109928	Africa
Africa|hCoV-19/South Africa/KRISP-K000631/2020|EPI ISL 509282|B.1.1.206|South Africa|2020-07-04	Africa|hCoV-19/South Africa/LR00142/2020|EPI ISL 514373|B.1.1.52|South Africa|2020-07-20	0.0003483312	Africa
Africa|hCoV-19/South Africa/KRISP-K000632/2020|EPI ISL 509283|B.1.1.206|South Africa|2020-07-02	Africa|hCoV-19/South Africa/LR00142/2020|EPI ISL 514373|B.1.1.52|South Africa|2020-07-20	0.0003455393	Africa
Africa|hCoV-19/South Africa/KRISP-K000633/2020|EPI ISL 509284|B.1.1.206|South Africa|2020-07-02	Africa|hCoV-19/South Africa/LR00142/2020|EPI ISL 514373|B.1.1.52|South Africa|2020-07-20	0.0003109790	Africa
Africa|hCoV-19/South Africa/KRISP-K000635/2020|EPI ISL 509285|B.1|South Africa|2020-07-07	Africa|hCoV-19/South Africa/LR00142/2020|EPI ISL 514373|B.1.1.52|South Africa|2020-07-20	0.0004838739	Africa
Africa|hCoV-19/South Africa/KRISP-K000637/2020|EPI ISL 509287|B.1.106|South Africa|2020-07-13	Africa|hCoV-19/South Africa/LR00142/2020|EPI ISL 514373|B.1.1.52|South Africa|2020-07-20	0.0004147032	Africa
Africa|hCoV-19/South Africa/KRISP-K000639/2020|EPI ISL 509288|C.1|South Africa|2020-07-13	Africa|hCoV-19/South Africa/LR00142/2020|EPI ISL 514373|B.1.1.52|South Africa|2020-07-20	0.0003827153	Africa
Africa|hCoV-19/South Africa/KRISP-K000640/2020|EPI ISL 509289|B.1.5.31|South Africa|2020-07-13	Africa|hCoV-19/South Africa/LR00142/2020|EPI ISL 514373|B.1.1.52|South Africa|2020-07-20	0.0004147133	Africa
Africa|hCoV-19/South Africa/KRISP-K000641/2020|EPI ISL 509290|B.1.1.34|South Africa|2020-07-13	Africa|hCoV-19/South Africa/LR00142/2020|EPI ISL 514373|B.1.1.52|South Africa|2020-07-20	0.0004838938	Africa
Africa|hCoV-19/South Africa/KRISP-K000643/2020|EPI ISL 509292|C.1|South Africa|2020-07-10	Africa|hCoV-19/South Africa/LR00142/2020|EPI ISL 514373|B.1.1.52|South Africa|2020-07-20	0.0003801105	Africa
Africa|hCoV-19/South Africa/KRISP-K000649/2020|EPI ISL 509293|B.1.5.19|South Africa|2020-07-13	Africa|hCoV-19/South Africa/LR00142/2020|EPI ISL 514373|B.1.1.52|South Africa|2020-07-20	0.0005875978	Africa
Africa|hCoV-19/South Africa/KRISP-K000650/2020|EPI ISL 509294|B.1.1.206|South Africa|2020-07-13	Africa|hCoV-19/South Africa/LR00142/2020|EPI ISL 514373|B.1.1.52|South Africa|2020-07-20	0.0004492292	Africa
Africa|hCoV-19/South Africa/KRISP-K000652/2020|EPI ISL 509296|B.1.1.273|South Africa|2020-07-13	Africa|hCoV-19/South Africa/LR00142/2020|EPI ISL 514373|B.1.1.52|South Africa|2020-07-20	0.0004492401	Africa
Africa|hCoV-19/South Africa/KRISP-K000655/2020|EPI ISL 509298|B.1.1.254|South Africa|2020-07-12	Africa|hCoV-19/South Africa/LR00142/2020|EPI ISL 514373|B.1.1.52|South Africa|2020-07-20	0.0003590835	Africa
Africa|hCoV-19/South Africa/KRISP-K000658/2020|EPI ISL 509299|C.1|South Africa|2020-07-13	Africa|hCoV-19/South Africa/LR00142/2020|EPI ISL 514373|B.1.1.52|South Africa|2020-07-20	0.0005187462	Africa
Africa|hCoV-19/South Africa/KRISP-K000659/2020|EPI ISL 509300|B.1.1.206|South Africa|2020-07-13	Africa|hCoV-19/South Africa/LR00142/2020|EPI ISL 514373|B.1.1.52|South Africa|2020-07-20	0.0004493379	Africa
Africa|hCoV-19/South Africa/KRISP-K001035/2020|EPI ISL 509301|H.1|South Africa|2020-07-17	Africa|hCoV-19/South Africa/LR00142/2020|EPI ISL 514373|B.1.1.52|South Africa|2020-07-20	0.0003110005	Africa
Africa|hCoV-19/South Africa/KRISP-K001037/2020|EPI ISL 509302|B.1.140|South Africa|2020-07-16	Africa|hCoV-19/South Africa/LR00142/2020|EPI ISL 514373|B.1.1.52|South Africa|2020-07-20	0.0004839073	Africa
Africa|hCoV-19/South Africa/KRISP-K001038/2020|EPI ISL 509303|B.1.1.273|South Africa|2020-07-16	Africa|hCoV-19/South Africa/LR00142/2020|EPI ISL 514373|B.1.1.52|South Africa|2020-07-20	0.0004492401	Africa
Africa|hCoV-19/South Africa/KRISP-K001041/2020|EPI ISL 509304|B.1.1.273|South Africa|2020-07-16	Africa|hCoV-19/South Africa/LR00142/2020|EPI ISL 514373|B.1.1.52|South Africa|2020-07-20	0.0004492510	Africa
Africa|hCoV-19/South Africa/KRISP-K001043/2020|EPI ISL 509305|B.1.5.16|South Africa|2020-07-02	Africa|hCoV-19/South Africa/LR00142/2020|EPI ISL 514373|B.1.1.52|South Africa|2020-07-20	0.0006567836	Africa
Africa|hCoV-19/South Africa/KRISP-K001044/2020|EPI ISL 509306|B.1.1|South Africa|2020-07-18	Africa|hCoV-19/South Africa/LR00142/2020|EPI ISL 514373|B.1.1.52|South Africa|2020-07-20	0.0002418734	Africa
Africa|hCoV-19/South Africa/KRISP-K001045/2020|EPI ISL 509307|C.2|South Africa|2020-07-18	Africa|hCoV-19/South Africa/LR00142/2020|EPI ISL 514373|B.1.1.52|South Africa|2020-07-20	0.0004838504	Africa
Africa|hCoV-19/South Africa/KRISP-K001049/2020|EPI ISL 509308|B.1.1.34|South Africa|2020-07-16	Africa|hCoV-19/South Africa/LR00142/2020|EPI ISL 514373|B.1.1.52|South Africa|2020-07-20	0.0004838522	Africa
Africa|hCoV-19/South Africa/KRISP-K001051/2020|EPI ISL 509309|B.1.1.206|South Africa|2020-07-14	Africa|hCoV-19/South Africa/LR00142/2020|EPI ISL 514373|B.1.1.52|South Africa|2020-07-20	0.0004492896	Africa
Africa|hCoV-19/South Africa/KRISP-K001052/2020|EPI ISL 509310|B.1.1.206|South Africa|2020-07-14	Africa|hCoV-19/South Africa/LR00142/2020|EPI ISL 514373|B.1.1.52|South Africa|2020-07-20	0.0003801105	Africa
Africa|hCoV-19/South Africa/KRISP-K001053/2020|EPI ISL 509311|B.1.1.206|South Africa|2020-07-03	Africa|hCoV-19/South Africa/LR00142/2020|EPI ISL 514373|B.1.1.52|South Africa|2020-07-20	0.0003118333	Africa
Africa|hCoV-19/South Africa/KRISP-K001055/2020|EPI ISL 509313|B.1.1.62|South Africa|2020-07-13	Africa|hCoV-19/South Africa/LR00142/2020|EPI ISL 514373|B.1.1.52|South Africa|2020-07-20	0.0003455942	Africa
Africa|hCoV-19/South Africa/KRISP-K001057/2020|EPI ISL 509314|B.1.1.254|South Africa|2020-07-03	Africa|hCoV-19/South Africa/LR00142/2020|EPI ISL 514373|B.1.1.52|South Africa|2020-07-20	0.0003109790	Africa
Africa|hCoV-19/South Africa/KRISP-K001059/2020|EPI ISL 509316|B.1.1|South Africa|2020-07-01	Africa|hCoV-19/South Africa/LR00142/2020|EPI ISL 514373|B.1.1.52|South Africa|2020-07-20	0.0004492711	Africa
Africa|hCoV-19/South Africa/KRISP-K001061/2020|EPI ISL 509317|B.1.1.206|South Africa|2020-07-04	Africa|hCoV-19/South Africa/LR00142/2020|EPI ISL 514373|B.1.1.52|South Africa|2020-07-20	0.0003109866	Africa
Africa|hCoV-19/South Africa/KRISP-K001062/2020|EPI ISL 509318|B.1.1.206|South Africa|2020-07-03	Africa|hCoV-19/South Africa/LR00142/2020|EPI ISL 514373|B.1.1.52|South Africa|2020-07-20	0.0003109790	Africa
Africa|hCoV-19/South Africa/KRISP-K001063/2020|EPI ISL 509319|B.1.5|South Africa|2020-07-03	Africa|hCoV-19/South Africa/LR00142/2020|EPI ISL 514373|B.1.1.52|South Africa|2020-07-20	0.0005184722	Africa
Africa|hCoV-19/South Africa/KRISP-K001064/2020|EPI ISL 509320|B.1.1.273|South Africa|2020-07-03	Africa|hCoV-19/South Africa/LR00142/2020|EPI ISL 514373|B.1.1.52|South Africa|2020-07-20	0.0002764324	Africa
Africa|hCoV-19/South Africa/KRISP-K001065/2020|EPI ISL 509321|B.1.1|South Africa|2020-07-03	Africa|hCoV-19/South Africa/LR00142/2020|EPI ISL 514373|B.1.1.52|South Africa|2020-07-20	0.0002764391	Africa
Africa|hCoV-19/South Africa/KRISP-K001067/2020|EPI ISL 509323|B.1.1.206|South Africa|2020-07-02	Africa|hCoV-19/South Africa/LR00142/2020|EPI ISL 514373|B.1.1.52|South Africa|2020-07-20	0.0003801353	Africa
Africa|hCoV-19/South Africa/KRISP-K001068/2020|EPI ISL 509324|C.1|South Africa|2020-07-14	Africa|hCoV-19/South Africa/LR00142/2020|EPI ISL 514373|B.1.1.52|South Africa|2020-07-20	0.0004492401	Africa
Africa|hCoV-19/South Africa/KRISP-K001071/2020|EPI ISL 509325|B.1.1.273|South Africa|2020-07-18	Africa|hCoV-19/South Africa/LR00142/2020|EPI ISL 514373|B.1.1.52|South Africa|2020-07-20	0.0003801275	Africa
Africa|hCoV-19/South Africa/KRISP-K001072/2020|EPI ISL 509326|B.1.1.206|South Africa|2020-07-14	Africa|hCoV-19/South Africa/LR00142/2020|EPI ISL 514373|B.1.1.52|South Africa|2020-07-20	0.0003109790	Africa
Africa|hCoV-19/South Africa/KRISP-K001073/2020|EPI ISL 509327|B.1.1|South Africa|2020-07-14	Africa|hCoV-19/South Africa/LR00142/2020|EPI ISL 514373|B.1.1.52|South Africa|2020-07-20	0.0004146932	Africa
Africa|hCoV-19/South Africa/KRISP-K001074/2020|EPI ISL 509328|C.1|South Africa|2020-07-14	Africa|hCoV-19/South Africa/LR00142/2020|EPI ISL 514373|B.1.1.52|South Africa|2020-07-20	0.0004838287	Africa
Africa|hCoV-19/South Africa/KRISP-K001075/2020|EPI ISL 509329|C.1|South Africa|2020-07-02	Africa|hCoV-19/South Africa/LR00142/2020|EPI ISL 514373|B.1.1.52|South Africa|2020-07-20	0.0004492401	Africa
Africa|hCoV-19/South Africa/KRISP-K001076/2020|EPI ISL 509330|B.1.1|South Africa|2020-07-04	Africa|hCoV-19/South Africa/LR00142/2020|EPI ISL 514373|B.1.1.52|South Africa|2020-07-20	0.0002764201	Africa
Africa|hCoV-19/South Africa/KRISP-K001077/2020|EPI ISL 509331|B.1.1|South Africa|2020-07-03	Africa|hCoV-19/South Africa/LR00142/2020|EPI ISL 514373|B.1.1.52|South Africa|2020-07-20	0.0003455633	Africa
Africa|hCoV-19/South Africa/KRISP-K001078/2020|EPI ISL 509332|H.1|South Africa|2020-07-03	Africa|hCoV-19/South Africa/LR00142/2020|EPI ISL 514373|B.1.1.52|South Africa|2020-07-20	0.0003110005	Africa
Africa|hCoV-19/South Africa/KRISP-K001079/2020|EPI ISL 509333|B.1.1.273|South Africa|2020-07-03	Africa|hCoV-19/South Africa/LR00142/2020|EPI ISL 514373|B.1.1.52|South Africa|2020-07-20	0.0004492401	Africa
Africa|hCoV-19/South Africa/KRISP-K001080/2020|EPI ISL 509334|B.1.1|South Africa|2020-07-01	Africa|hCoV-19/South Africa/LR00142/2020|EPI ISL 514373|B.1.1.52|South Africa|2020-07-20	0.0003109866	Africa
Africa|hCoV-19/South Africa/KRISP-K001082/2020|EPI ISL 509335|B.1.1.40|South Africa|2020-07-18	Africa|hCoV-19/South Africa/LR00142/2020|EPI ISL 514373|B.1.1.52|South Africa|2020-07-20	0.0004492603	Africa
Africa|hCoV-19/South Africa/KRISP-K001084/2020|EPI ISL 509337|C.1|South Africa|2020-07-03	Africa|hCoV-19/South Africa/LR00142/2020|EPI ISL 514373|B.1.1.52|South Africa|2020-07-20	0.0004838071	Africa
Africa|hCoV-19/South Africa/KRISP-K001085/2020|EPI ISL 509338|C.1|South Africa|2020-07-13	Africa|hCoV-19/South Africa/LR00142/2020|EPI ISL 514373|B.1.1.52|South Africa|2020-07-20	0.0004146746	Africa
Africa|hCoV-19/South Africa/KRISP-K001087/2020|EPI ISL 509339|B.1.1.56|South Africa|2020-07-13	Africa|hCoV-19/South Africa/LR00142/2020|EPI ISL 514373|B.1.1.52|South Africa|2020-07-20	0.0004493004	Africa
Africa|hCoV-19/South Africa/KRISP-K001088/2020|EPI ISL 509340|B.1.1.99|South Africa|2020-07-13	Africa|hCoV-19/South Africa/LR00142/2020|EPI ISL 514373|B.1.1.52|South Africa|2020-07-20	0.0002418625	Africa
Africa|hCoV-19/South Africa/KRISP-K001091/2020|EPI ISL 509342|B.1.1.206|South Africa|2020-07-10	Africa|hCoV-19/South Africa/LR00142/2020|EPI ISL 514373|B.1.1.52|South Africa|2020-07-20	0.0003801105	Africa
Africa|hCoV-19/South Africa/KRISP-K001096/2020|EPI ISL 509345|B.1.1.206|South Africa|2020-07-13	Africa|hCoV-19/South Africa/LR00142/2020|EPI ISL 514373|B.1.1.52|South Africa|2020-07-20	0.0004146831	Africa
Africa|hCoV-19/South Africa/KRISP-K001097/2020|EPI ISL 509346|B.1.1|South Africa|2020-07-13	Africa|hCoV-19/South Africa/LR00142/2020|EPI ISL 514373|B.1.1.52|South Africa|2020-07-20	0.0004838522	Africa
Africa|hCoV-19/South Africa/KRISP-K001098/2020|EPI ISL 509347|B.1.1|South Africa|2020-07-10	Africa|hCoV-19/South Africa/LR00142/2020|EPI ISL 514373|B.1.1.52|South Africa|2020-07-20	0.0002764268	Africa
Africa|hCoV-19/South Africa/KRISP-K001099/2020|EPI ISL 509348|B.1.1.62|South Africa|2020-07-13	Africa|hCoV-19/South Africa/LR00142/2020|EPI ISL 514373|B.1.1.52|South Africa|2020-07-20	0.0003110069	Africa
Africa|hCoV-19/South Africa/KRISP-K001101/2020|EPI ISL 509350|C.1|South Africa|2020-07-10	Africa|hCoV-19/South Africa/LR00142/2020|EPI ISL 514373|B.1.1.52|South Africa|2020-07-20	0.0004146931	Africa
Africa|hCoV-19/South Africa/KRISP-K001103/2020|EPI ISL 509352|B.1.1.206|South Africa|2020-07-13	Africa|hCoV-19/South Africa/LR00142/2020|EPI ISL 514373|B.1.1.52|South Africa|2020-07-20	0.0003455394	Africa
Africa|hCoV-19/South Africa/KRISP-K001104/2020|EPI ISL 509353|C.1|South Africa|2020-07-13	Africa|hCoV-19/South Africa/LR00142/2020|EPI ISL 514373|B.1.1.52|South Africa|2020-07-20	0.0004146645	Africa
Africa|hCoV-19/South Africa/KRISP-K001105/2020|EPI ISL 509354|B.1.1.206|South Africa|2020-07-10	Africa|hCoV-19/South Africa/LR00142/2020|EPI ISL 514373|B.1.1.52|South Africa|2020-07-20	0.0003455478	Africa
Africa|hCoV-19/South Africa/KRISP-K001109/2020|EPI ISL 509356|B.1.1.34|South Africa|2020-07-16	Africa|hCoV-19/South Africa/LR00142/2020|EPI ISL 514373|B.1.1.52|South Africa|2020-07-20	0.0003455549	Africa
Africa|hCoV-19/South Africa/KRISP-K001110/2020|EPI ISL 509357|C.1|South Africa|2020-07-17	Africa|hCoV-19/South Africa/LR00142/2020|EPI ISL 514373|B.1.1.52|South Africa|2020-07-20	0.0004492602	Africa
Africa|hCoV-19/South Africa/KRISP-K001112/2020|EPI ISL 509358|B.1.5|South Africa|2020-07-17	Africa|hCoV-19/South Africa/LR00142/2020|EPI ISL 514373|B.1.1.52|South Africa|2020-07-20	0.0004493223	Africa
Africa|hCoV-19/South Africa/KRISP-K001113/2020|EPI ISL 509359|B.1|South Africa|2020-07-14	Africa|hCoV-19/South Africa/LR00142/2020|EPI ISL 514373|B.1.1.52|South Africa|2020-07-20	0.0005250278	Africa
Africa|hCoV-19/South Africa/KRISP-K001114/2020|EPI ISL 509360|B.1.1|South Africa|2020-07-17	Africa|hCoV-19/South Africa/LR00142/2020|EPI ISL 514373|B.1.1.52|South Africa|2020-07-20	0.0002418626	Africa
Africa|hCoV-19/South Africa/KRISP-K001115/2020|EPI ISL 509361|B.1|South Africa|2020-07-14	Africa|hCoV-19/South Africa/LR00142/2020|EPI ISL 514373|B.1.1.52|South Africa|2020-07-20	0.0005530713	Africa
Africa|hCoV-19/South Africa/KRISP-K001116/2020|EPI ISL 509362|C.1|South Africa|2020-07-16	Africa|hCoV-19/South Africa/LR00142/2020|EPI ISL 514373|B.1.1.52|South Africa|2020-07-20	0.0004838504	Africa
Africa|hCoV-19/South Africa/KRISP-K001117/2020|EPI ISL 509363|H.1|South Africa|2020-07-17	Africa|hCoV-19/South Africa/LR00142/2020|EPI ISL 514373|B.1.1.52|South Africa|2020-07-20	0.0003801445	Africa
Africa|hCoV-19/South Africa/KRISP-K001118/2020|EPI ISL 509364|B.1.1.206|South Africa|2020-07-16	Africa|hCoV-19/South Africa/LR00142/2020|EPI ISL 514373|B.1.1.52|South Africa|2020-07-20	0.0003109790	Africa
Africa|hCoV-19/South Africa/KRISP-K001121/2020|EPI ISL 509365|B.1.1.273|South Africa|2020-07-16	Africa|hCoV-19/South Africa/LR00142/2020|EPI ISL 514373|B.1.1.52|South Africa|2020-07-20	0.0003801197	Africa
Africa|hCoV-19/South Africa/KRISP-K001122/2020|EPI ISL 515801|B.1.106|South Africa|2020-07-16	Africa|hCoV-19/South Africa/LR00142/2020|EPI ISL 514373|B.1.1.52|South Africa|2020-07-20	0.0004492711	Africa
Africa|hCoV-19/South Africa/KRISP-K001123/2020|EPI ISL 509366|B.1.1.34|South Africa|2020-07-15	Africa|hCoV-19/South Africa/LR00142/2020|EPI ISL 514373|B.1.1.52|South Africa|2020-07-20	0.0003455549	Africa
Africa|hCoV-19/South Africa/KRISP-K001124/2020|EPI ISL 509367|B.1.1.40|South Africa|2020-07-16	Africa|hCoV-19/South Africa/LR00142/2020|EPI ISL 514373|B.1.1.52|South Africa|2020-07-20	0.0004146831	Africa
Africa|hCoV-19/South Africa/KRISP-K001125/2020|EPI ISL 509368|B.1.1.117|South Africa|2020-07-16	Africa|hCoV-19/South Africa/LR00142/2020|EPI ISL 514373|B.1.1.52|South Africa|2020-07-20	0.0003455478	Africa
Africa|hCoV-19/South Africa/KRISP-K001126/2020|EPI ISL 509369|B.1.5|South Africa|2020-07-16	Africa|hCoV-19/South Africa/LR00142/2020|EPI ISL 514373|B.1.1.52|South Africa|2020-07-20	0.0004838405	Africa
Africa|hCoV-19/South Africa/KRISP-K001128/2020|EPI ISL 509371|B.1.1.273|South Africa|2020-07-16	Africa|hCoV-19/South Africa/LR00142/2020|EPI ISL 514373|B.1.1.52|South Africa|2020-07-20	0.0003154438	Africa
Africa|hCoV-19/South Africa/KRISP-K001317/2020|EPI ISL 515802|B.1.1.62|South Africa|2020-07-17	Africa|hCoV-19/South Africa/LR00142/2020|EPI ISL 514373|B.1.1.52|South Africa|2020-07-20	0.0003455703	Africa
Africa|hCoV-19/South Africa/KRISP-K001318/2020|EPI ISL 515803|B.1.1|South Africa|2020-07-18	Africa|hCoV-19/South Africa/LR00142/2020|EPI ISL 514373|B.1.1.52|South Africa|2020-07-20	0.0003801353	Africa
Africa|hCoV-19/South Africa/KRISP-K001319/2020|EPI ISL 515804|B.1.1.40|South Africa|2020-07-18	Africa|hCoV-19/South Africa/LR00142/2020|EPI ISL 514373|B.1.1.52|South Africa|2020-07-20	0.0003455549	Africa
Africa|hCoV-19/South Africa/KRISP-K001320/2020|EPI ISL 515805|C.6|South Africa|2020-07-18	Africa|hCoV-19/South Africa/LR00142/2020|EPI ISL 514373|B.1.1.52|South Africa|2020-07-20	0.0006569744	Africa
Africa|hCoV-19/South Africa/KRISP-K001321/2020|EPI ISL 515806|B.1.5.31|South Africa|2020-07-18	Africa|hCoV-19/South Africa/LR00142/2020|EPI ISL 514373|B.1.1.52|South Africa|2020-07-20	0.0005184471	Africa
Africa|hCoV-19/South Africa/KRISP-K001322/2020|EPI ISL 515807|B.1.1.57|South Africa|2020-07-18	Africa|hCoV-19/South Africa/LR00142/2020|EPI ISL 514373|B.1.1.52|South Africa|2020-07-20	0.0003110005	Africa
Africa|hCoV-19/South Africa/KRISP-K001323/2020|EPI ISL 515808|B.1|South Africa|2020-07-18	Africa|hCoV-19/South Africa/LR00142/2020|EPI ISL 514373|B.1.1.52|South Africa|2020-07-20	0.0004839073	Africa
Africa|hCoV-19/South Africa/KRISP-K001324/2020|EPI ISL 515809|B.1.5.16|South Africa|2020-07-18	Africa|hCoV-19/South Africa/LR00142/2020|EPI ISL 514373|B.1.1.52|South Africa|2020-07-20	0.0006222031	Africa
Africa|hCoV-19/South Africa/KRISP-K001325/2020|EPI ISL 515810|H.1|South Africa|2020-07-18	Africa|hCoV-19/South Africa/LR00142/2020|EPI ISL 514373|B.1.1.52|South Africa|2020-07-20	0.0003455633	Africa
Africa|hCoV-19/South Africa/KRISP-K001326/2020|EPI ISL 515811|B.1.1.34|South Africa|2020-07-18	Africa|hCoV-19/South Africa/LR00142/2020|EPI ISL 514373|B.1.1.52|South Africa|2020-07-20	0.0003801183	Africa
Africa|hCoV-19/South Africa/KRISP-K001327/2020|EPI ISL 515812|B.1.5.16|South Africa|2020-07-18	Africa|hCoV-19/South Africa/LR00142/2020|EPI ISL 514373|B.1.1.52|South Africa|2020-07-20	0.0004838956	Africa
Africa|hCoV-19/South Africa/KRISP-K001328/2020|EPI ISL 515813|B.1.1.34|South Africa|2020-07-18	Africa|hCoV-19/South Africa/LR00142/2020|EPI ISL 514373|B.1.1.52|South Africa|2020-07-20	0.0004838721	Africa
Africa|hCoV-19/South Africa/KRISP-K001329/2020|EPI ISL 515814|B.1.1.206|South Africa|2020-07-18	Africa|hCoV-19/South Africa/LR00142/2020|EPI ISL 514373|B.1.1.52|South Africa|2020-07-20	0.0004146645	Africa
Africa|hCoV-19/South Africa/KRISP-K001330/2020|EPI ISL 515815|B.1.1.206|South Africa|2020-07-18	Africa|hCoV-19/South Africa/LR00142/2020|EPI ISL 514373|B.1.1.52|South Africa|2020-07-20	0.0003455394	Africa
Africa|hCoV-19/South Africa/KRISP-K001331/2020|EPI ISL 515816|B.1.1.206|South Africa|2020-07-19	Africa|hCoV-19/South Africa/LR00142/2020|EPI ISL 514373|B.1.1.52|South Africa|2020-07-20	0.0003801275	Africa
Africa|hCoV-19/South Africa/KRISP-K001332/2020|EPI ISL 515817|B.1.1.62|South Africa|2020-07-19	Africa|hCoV-19/South Africa/LR00142/2020|EPI ISL 514373|B.1.1.52|South Africa|2020-07-20	0.0003801353	Africa
Africa|hCoV-19/South Africa/KRISP-K001333/2020|EPI ISL 515818|B.1.1.206|South Africa|2020-07-19	Africa|hCoV-19/South Africa/LR00142/2020|EPI ISL 514373|B.1.1.52|South Africa|2020-07-20	0.0003801197	Africa
Africa|hCoV-19/South Africa/KRISP-K001334/2020|EPI ISL 515819|B.1.1.206|South Africa|2020-07-19	Africa|hCoV-19/South Africa/LR00142/2020|EPI ISL 514373|B.1.1.52|South Africa|2020-07-20	0.0003801275	Africa
Africa|hCoV-19/South Africa/KRISP-K001335/2020|EPI ISL 515820|B.1.1.206|South Africa|2020-07-19	Africa|hCoV-19/South Africa/LR00142/2020|EPI ISL 514373|B.1.1.52|South Africa|2020-07-20	0.0004492603	Africa
Africa|hCoV-19/South Africa/KRISP-K001336/2020|EPI ISL 515821|B.1.1.62|South Africa|2020-07-19	Africa|hCoV-19/South Africa/LR00142/2020|EPI ISL 514373|B.1.1.52|South Africa|2020-07-20	0.0002764448	Africa
Africa|hCoV-19/South Africa/KRISP-K001337/2020|EPI ISL 515822|B.1.1.206|South Africa|2020-07-19	Africa|hCoV-19/South Africa/LR00142/2020|EPI ISL 514373|B.1.1.52|South Africa|2020-07-20	0.0003801353	Africa
Africa|hCoV-19/South Africa/KRISP-K001338/2020|EPI ISL 515823|B.1.5.16|South Africa|2020-07-18	Africa|hCoV-19/South Africa/LR00142/2020|EPI ISL 514373|B.1.1.52|South Africa|2020-07-20	0.0004838956	Africa
Africa|hCoV-19/South Africa/KRISP-K001339/2020|EPI ISL 515824|B.1.1.57|South Africa|2020-07-10	Africa|hCoV-19/South Africa/LR00142/2020|EPI ISL 514373|B.1.1.52|South Africa|2020-07-20	0.0003463723	Africa
Africa|hCoV-19/South Africa/KRISP-K001340/2020|EPI ISL 515825|B.1.1.206|South Africa|2020-07-10	Africa|hCoV-19/South Africa/LR00142/2020|EPI ISL 514373|B.1.1.52|South Africa|2020-07-20	0.0004146933	Africa
Africa|hCoV-19/South Africa/KRISP-K001341/2020|EPI ISL 515826|B.1.1.56|South Africa|2020-07-10	Africa|hCoV-19/South Africa/LR00142/2020|EPI ISL 514373|B.1.1.52|South Africa|2020-07-20	0.0004147017	Africa
Africa|hCoV-19/South Africa/KRISP-K001344/2020|EPI ISL 515829|B.1.1.254|South Africa|2020-07-13	Africa|hCoV-19/South Africa/LR00142/2020|EPI ISL 514373|B.1.1.52|South Africa|2020-07-20	0.0003455478	Africa
Africa|hCoV-19/South Africa/KRISP-K001345/2020|EPI ISL 515830|B.1.106|South Africa|2020-07-13	Africa|hCoV-19/South Africa/LR00142/2020|EPI ISL 514373|B.1.1.52|South Africa|2020-07-20	0.0005530331	Africa
Africa|hCoV-19/South Africa/KRISP-K001346/2020|EPI ISL 515831|H.1|South Africa|2020-07-13	Africa|hCoV-19/South Africa/LR00142/2020|EPI ISL 514373|B.1.1.52|South Africa|2020-07-20	0.0003110005	Africa
Africa|hCoV-19/South Africa/KRISP-K001347/2020|EPI ISL 515832|H.1|South Africa|2020-07-01	Africa|hCoV-19/South Africa/LR00142/2020|EPI ISL 514373|B.1.1.52|South Africa|2020-07-20	0.0002764268	Africa
Africa|hCoV-19/South Africa/KRISP-K001348/2020|EPI ISL 515833|B.1.5|South Africa|2020-07-01	Africa|hCoV-19/South Africa/LR00142/2020|EPI ISL 514373|B.1.1.52|South Africa|2020-07-20	0.0004839073	Africa
Africa|hCoV-19/South Africa/KRISP-K001349/2020|EPI ISL 515834|B.1.5|South Africa|2020-07-01	Africa|hCoV-19/South Africa/LR00142/2020|EPI ISL 514373|B.1.1.52|South Africa|2020-07-20	0.0005577304	Africa
Africa|hCoV-19/South Africa/KRISP-K001350/2020|EPI ISL 515835|B.1.1.273|South Africa|2020-06-30	Africa|hCoV-19/South Africa/LR00142/2020|EPI ISL 514373|B.1.1.52|South Africa|2020-07-20	0.0003455480	Africa
Africa|hCoV-19/South Africa/KRISP-K001351/2020|EPI ISL 515836|B.1.1.206|South Africa|2020-07-01	Africa|hCoV-19/South Africa/LR00142/2020|EPI ISL 514373|B.1.1.52|South Africa|2020-07-20	0.0004838505	Africa
Africa|hCoV-19/South Africa/KRISP-K001352/2020|EPI ISL 515837|B.1.1|South Africa|2020-06-24	Africa|hCoV-19/South Africa/LR00142/2020|EPI ISL 514373|B.1.1.52|South Africa|2020-07-20	0.0003109790	Africa
Africa|hCoV-19/South Africa/KRISP-K001353/2020|EPI ISL 515838|B.1.1.1|South Africa|2020-07-01	Africa|hCoV-19/South Africa/LR00142/2020|EPI ISL 514373|B.1.1.52|South Africa|2020-07-20	0.0005529948	Africa
Africa|hCoV-19/South Africa/KRISP-K001354/2020|EPI ISL 515839|B.1.1.273|South Africa|2020-07-01	Africa|hCoV-19/South Africa/LR00142/2020|EPI ISL 514373|B.1.1.52|South Africa|2020-07-20	0.0004492711	Africa
Africa|hCoV-19/South Africa/KRISP-K001355/2020|EPI ISL 515840|B.1.1.273|South Africa|2020-07-17	Africa|hCoV-19/South Africa/LR00142/2020|EPI ISL 514373|B.1.1.52|South Africa|2020-07-20	0.0003455562	Africa
Africa|hCoV-19/South Africa/KRISP-K001356/2020|EPI ISL 515841|B.1.1.34|South Africa|2020-07-16	Africa|hCoV-19/South Africa/LR00142/2020|EPI ISL 514373|B.1.1.52|South Africa|2020-07-20	0.0003109930	Africa
Africa|hCoV-19/South Africa/KRISP-K001357/2020|EPI ISL 515842|C.1|South Africa|2020-07-16	Africa|hCoV-19/South Africa/LR00142/2020|EPI ISL 514373|B.1.1.52|South Africa|2020-07-20	0.0006221729	Africa
Africa|hCoV-19/South Africa/KRISP-K001358/2020|EPI ISL 515843|H.1|South Africa|2020-07-15	Africa|hCoV-19/South Africa/LR00142/2020|EPI ISL 514373|B.1.1.52|South Africa|2020-07-20	0.0003455787	Africa
Africa|hCoV-19/South Africa/KRISP-K001359/2020|EPI ISL 515844|B.1.1.273|South Africa|2020-07-16	Africa|hCoV-19/South Africa/LR00142/2020|EPI ISL 514373|B.1.1.52|South Africa|2020-07-20	0.0004838071	Africa
Africa|hCoV-19/South Africa/KRISP-K001360/2020|EPI ISL 515845|B.1.1.206|South Africa|2020-07-16	Africa|hCoV-19/South Africa/LR00142/2020|EPI ISL 514373|B.1.1.52|South Africa|2020-07-20	0.0004492804	Africa
Africa|hCoV-19/South Africa/KRISP-K001361/2020|EPI ISL 515846|C.1|South Africa|2020-07-16	Africa|hCoV-19/South Africa/LR00142/2020|EPI ISL 514373|B.1.1.52|South Africa|2020-07-20	0.0005530577	Africa
Africa|hCoV-19/South Africa/KRISP-K001362/2020|EPI ISL 515847|B.1.1|South Africa|2020-07-15	Africa|hCoV-19/South Africa/LR00142/2020|EPI ISL 514373|B.1.1.52|South Africa|2020-07-20	0.0003110005	Africa
Africa|hCoV-19/South Africa/KRISP-K001363/2020|EPI ISL 515848|H.1|South Africa|2020-07-17	Africa|hCoV-19/South Africa/LR00142/2020|EPI ISL 514373|B.1.1.52|South Africa|2020-07-20	0.0003455633	Africa
Africa|hCoV-19/South Africa/KRISP-K001364/2020|EPI ISL 515849|B.1.1.273|South Africa|2020-07-16	Africa|hCoV-19/South Africa/LR00142/2020|EPI ISL 514373|B.1.1.52|South Africa|2020-07-20	0.0003109790	Africa
Africa|hCoV-19/South Africa/KRISP-K001365/2020|EPI ISL 515850|B.1.1.273|South Africa|2020-07-16	Africa|hCoV-19/South Africa/LR00142/2020|EPI ISL 514373|B.1.1.52|South Africa|2020-07-20	0.0003801275	Africa
Africa|hCoV-19/South Africa/KRISP-K001366/2020|EPI ISL 515851|B.1.140|South Africa|2020-07-16	Africa|hCoV-19/South Africa/LR00142/2020|EPI ISL 514373|B.1.1.52|South Africa|2020-07-20	0.0006222333	Africa
Africa|hCoV-19/South Africa/KRISP-K001367/2020|EPI ISL 515852|B.1.1.273|South Africa|2020-07-16	Africa|hCoV-19/South Africa/LR00142/2020|EPI ISL 514373|B.1.1.52|South Africa|2020-07-20	0.0003109790	Africa
Africa|hCoV-19/South Africa/KRISP-K001368/2020|EPI ISL 515853|B.1.1.273|South Africa|2020-07-15	Africa|hCoV-19/South Africa/LR00142/2020|EPI ISL 514373|B.1.1.52|South Africa|2020-07-20	0.0004146746	Africa
Africa|hCoV-19/South Africa/KRISP-K001370/2020|EPI ISL 515855|H.1|South Africa|2020-07-15	Africa|hCoV-19/South Africa/LR00142/2020|EPI ISL 514373|B.1.1.52|South Africa|2020-07-20	0.0003122162	Africa
Africa|hCoV-19/South Africa/KRISP-K001372/2020|EPI ISL 515857|B.1.1.52|South Africa|2020-07-15	Africa|hCoV-19/South Africa/LR00142/2020|EPI ISL 514373|B.1.1.52|South Africa|2020-07-20	0.0000692368	Africa
Africa|hCoV-19/South Africa/KRISP-K001373/2020|EPI ISL 515858|B.1.1.273|South Africa|2020-07-17	Africa|hCoV-19/South Africa/LR00142/2020|EPI ISL 514373|B.1.1.52|South Africa|2020-07-20	0.0004146933	Africa
Africa|hCoV-19/South Africa/KRISP-K001374/2020|EPI ISL 515859|B.1.1.273|South Africa|2020-07-16	Africa|hCoV-19/South Africa/LR00142/2020|EPI ISL 514373|B.1.1.52|South Africa|2020-07-20	0.0004147133	Africa
Africa|hCoV-19/South Africa/KRISP-K001375/2020|EPI ISL 515860|B.1.1.273|South Africa|2020-07-16	Africa|hCoV-19/South Africa/LR00142/2020|EPI ISL 514373|B.1.1.52|South Africa|2020-07-20	0.0004492401	Africa
Africa|hCoV-19/South Africa/KRISP-K001377/2020|EPI ISL 515862|B.1.1.206|South Africa|2020-07-16	Africa|hCoV-19/South Africa/LR00142/2020|EPI ISL 514373|B.1.1.52|South Africa|2020-07-20	0.0003109790	Africa
Africa|hCoV-19/South Africa/KRISP-K001378/2020|EPI ISL 515863|B.1.1.117|South Africa|2020-07-17	Africa|hCoV-19/South Africa/LR00142/2020|EPI ISL 514373|B.1.1.52|South Africa|2020-07-20	0.0002764201	Africa
Africa|hCoV-19/South Africa/KRISP-K001379/2020|EPI ISL 515864|B.1.1.206|South Africa|2020-07-09	Africa|hCoV-19/South Africa/LR00142/2020|EPI ISL 514373|B.1.1.52|South Africa|2020-07-20	0.0003455394	Africa
Africa|hCoV-19/South Africa/KRISP-K001380/2020|EPI ISL 515865|B.1.1.206|South Africa|2020-07-19	Africa|hCoV-19/South Africa/LR00142/2020|EPI ISL 514373|B.1.1.52|South Africa|2020-07-20	0.0003801105	Africa
Africa|hCoV-19/South Africa/KRISP-K001381/2020|EPI ISL 515866|C.1|South Africa|2020-07-19	Africa|hCoV-19/South Africa/LR00142/2020|EPI ISL 514373|B.1.1.52|South Africa|2020-07-20	0.0006567675	Africa
Africa|hCoV-19/South Africa/KRISP-K001383/2020|EPI ISL 515867|B.1.1.206|South Africa|2020-07-17	Africa|hCoV-19/South Africa/LR00142/2020|EPI ISL 514373|B.1.1.52|South Africa|2020-07-20	0.0005184558	Africa
Africa|hCoV-19/South Africa/KRISP-K001384/2020|EPI ISL 515868|B.1.1.206|South Africa|2020-07-17	Africa|hCoV-19/South Africa/LR00142/2020|EPI ISL 514373|B.1.1.52|South Africa|2020-07-20	0.0004492602	Africa
Africa|hCoV-19/South Africa/KRISP-K001385/2020|EPI ISL 515869|B.1.1.206|South Africa|2020-07-09	Africa|hCoV-19/South Africa/LR00142/2020|EPI ISL 514373|B.1.1.52|South Africa|2020-07-20	0.0003109790	Africa
Africa|hCoV-19/South Africa/KRISP-K001386/2020|EPI ISL 515870|C.1|South Africa|2020-07-17	Africa|hCoV-19/South Africa/LR00142/2020|EPI ISL 514373|B.1.1.52|South Africa|2020-07-20	0.0005530196	Africa
Africa|hCoV-19/South Africa/KRISP-K001388/2020|EPI ISL 515872|B.1.1.62|South Africa|2020-07-18	Africa|hCoV-19/South Africa/LR00142/2020|EPI ISL 514373|B.1.1.52|South Africa|2020-07-20	0.0003455787	Africa
Africa|hCoV-19/South Africa/KRISP-K001390/2020|EPI ISL 515874|B.1.140|South Africa|2020-07-20	Africa|hCoV-19/South Africa/LR00142/2020|EPI ISL 514373|B.1.1.52|South Africa|2020-07-20	0.0005530713	Africa
Africa|hCoV-19/South Africa/KRISP-K001391/2020|EPI ISL 515875|C.9|South Africa|2020-07-18	Africa|hCoV-19/South Africa/LR00142/2020|EPI ISL 514373|B.1.1.52|South Africa|2020-07-20	0.0005529701	Africa
Africa|hCoV-19/South Africa/KRISP-K001393/2020|EPI ISL 515877|B.1.1.206|South Africa|2020-07-16	Africa|hCoV-19/South Africa/LR00142/2020|EPI ISL 514373|B.1.1.52|South Africa|2020-07-20	0.0003455394	Africa
Africa|hCoV-19/South Africa/KRISP-K001394/2020|EPI ISL 515878|B.1.1.273|South Africa|2020-07-18	Africa|hCoV-19/South Africa/LR00142/2020|EPI ISL 514373|B.1.1.52|South Africa|2020-07-20	0.0004146746	Africa
Africa|hCoV-19/South Africa/KRISP-K001395/2020|EPI ISL 515879|B.1.1.273|South Africa|2020-07-19	Africa|hCoV-19/South Africa/LR00142/2020|EPI ISL 514373|B.1.1.52|South Africa|2020-07-20	0.0004634217	Africa
Africa|hCoV-19/South Africa/KRISP-K001397/2020|EPI ISL 515880|C.9|South Africa|2020-07-18	Africa|hCoV-19/South Africa/LR00142/2020|EPI ISL 514373|B.1.1.52|South Africa|2020-07-20	0.0005568767	Africa
Africa|hCoV-19/South Africa/KRISP-K001398/2020|EPI ISL 515881|B.1.1.206|South Africa|2020-07-18	Africa|hCoV-19/South Africa/LR00142/2020|EPI ISL 514373|B.1.1.52|South Africa|2020-07-20	0.0004492803	Africa
Africa|hCoV-19/South Africa/KRISP-K001399/2020|EPI ISL 515882|B.1.1.206|South Africa|2020-07-18	Africa|hCoV-19/South Africa/LR00142/2020|EPI ISL 514373|B.1.1.52|South Africa|2020-07-20	0.0003109866	Africa
Africa|hCoV-19/South Africa/KRISP-K001400/2020|EPI ISL 515883|B.1.106|South Africa|2020-07-17	Africa|hCoV-19/South Africa/LR00142/2020|EPI ISL 514373|B.1.1.52|South Africa|2020-07-20	0.0004492711	Africa
Africa|hCoV-19/South Africa/KRISP-K001402/2020|EPI ISL 515885|B.1.1.206|South Africa|2020-07-18	Africa|hCoV-19/South Africa/LR00142/2020|EPI ISL 514373|B.1.1.52|South Africa|2020-07-20	0.0003801367	Africa
Africa|hCoV-19/South Africa/KRISP-K001403/2020|EPI ISL 515886|B.1.1.206|South Africa|2020-07-18	Africa|hCoV-19/South Africa/LR00142/2020|EPI ISL 514373|B.1.1.52|South Africa|2020-07-20	0.0003455633	Africa
Africa|hCoV-19/South Africa/KRISP-K001405/2020|EPI ISL 515888|B.1.1.206|South Africa|2020-07-18	Africa|hCoV-19/South Africa/LR00142/2020|EPI ISL 514373|B.1.1.52|South Africa|2020-07-20	0.0003455478	Africa
Africa|hCoV-19/South Africa/KRISP-K001407/2020|EPI ISL 515890|C.9|South Africa|2020-07-18	Africa|hCoV-19/South Africa/LR00142/2020|EPI ISL 514373|B.1.1.52|South Africa|2020-07-20	0.0005894985	Africa
Africa|hCoV-19/South Africa/KRISP-K001408/2020|EPI ISL 515891|B.1.1.206|South Africa|2020-07-18	Africa|hCoV-19/South Africa/LR00142/2020|EPI ISL 514373|B.1.1.52|South Africa|2020-07-20	0.0003455633	Africa
Africa|hCoV-19/South Africa/KRISP-K001409/2020|EPI ISL 515892|B.1.1.273|South Africa|2020-07-17	Africa|hCoV-19/South Africa/LR00142/2020|EPI ISL 514373|B.1.1.52|South Africa|2020-07-20	0.0004838522	Africa
Africa|hCoV-19/South Africa/KRISP-K001410/2020|EPI ISL 515893|C.1|South Africa|2020-07-17	Africa|hCoV-19/South Africa/LR00142/2020|EPI ISL 514373|B.1.1.52|South Africa|2020-07-20	0.0004838404	Africa
Africa|hCoV-19/South Africa/KRISP-K002162/2020|EPI ISL 515568|H.1|South Africa|2020-07-08	Africa|hCoV-19/South Africa/LR00142/2020|EPI ISL 514373|B.1.1.52|South Africa|2020-07-20	0.0003110005	Africa
Africa|hCoV-19/South Africa/KRISP-K002163/2020|EPI ISL 515569|B.1.1.206|South Africa|2020-07-22	Africa|hCoV-19/South Africa/LR00142/2020|EPI ISL 514373|B.1.1.52|South Africa|2020-07-20	0.0003455549	Africa
Africa|hCoV-19/South Africa/KRISP-K002165/2020|EPI ISL 515571|B.1.1.206|South Africa|2020-07-22	Africa|hCoV-19/South Africa/LR00142/2020|EPI ISL 514373|B.1.1.52|South Africa|2020-07-20	0.0003827726	Africa
Africa|hCoV-19/South Africa/KRISP-K002168/2020|EPI ISL 515572|B.1.1|South Africa|2020-07-01	Africa|hCoV-19/South Africa/LR00142/2020|EPI ISL 514373|B.1.1.52|South Africa|2020-07-20	0.0002886869	Africa
Africa|hCoV-19/South Africa/KRISP-K002171/2020|EPI ISL 515573|H.1|South Africa|2020-07-08	Africa|hCoV-19/South Africa/LR00142/2020|EPI ISL 514373|B.1.1.52|South Africa|2020-07-20	0.0003110005	Africa
Africa|hCoV-19/South Africa/KRISP-K002172/2020|EPI ISL 515574|B.1|South Africa|2020-07-08	Africa|hCoV-19/South Africa/LR00142/2020|EPI ISL 514373|B.1.1.52|South Africa|2020-07-20	0.0005879573	Africa
Africa|hCoV-19/South Africa/KRISP-K002173/2020|EPI ISL 515575|B.1.1.206|South Africa|2020-07-08	Africa|hCoV-19/South Africa/LR00142/2020|EPI ISL 514373|B.1.1.52|South Africa|2020-07-20	0.0004492895	Africa
Africa|hCoV-19/South Africa/KRISP-K002174/2020|EPI ISL 515576|B.1.1.206|South Africa|2020-07-09	Africa|hCoV-19/South Africa/LR00142/2020|EPI ISL 514373|B.1.1.52|South Africa|2020-07-20	0.0003129684	Africa
Africa|hCoV-19/South Africa/KRISP-K002175/2020|EPI ISL 515577|B.1.1.57|South Africa|2020-07-09	Africa|hCoV-19/South Africa/LR00142/2020|EPI ISL 514373|B.1.1.52|South Africa|2020-07-20	0.0002097871	Africa
Africa|hCoV-19/South Africa/KRISP-K002176/2020|EPI ISL 515578|B.1.1.206|South Africa|2020-06-29	Africa|hCoV-19/South Africa/LR00142/2020|EPI ISL 514373|B.1.1.52|South Africa|2020-07-20	0.0002492412	Africa
Africa|hCoV-19/South Africa/KRISP-K002177/2020|EPI ISL 515579|B.1.1.57|South Africa|2020-07-09	Africa|hCoV-19/South Africa/LR00142/2020|EPI ISL 514373|B.1.1.52|South Africa|2020-07-20	0.0002088669	Africa
Africa|hCoV-19/South Africa/KRISP-K002179/2020|EPI ISL 515580|B.1.1.273|South Africa|2020-07-08	Africa|hCoV-19/South Africa/LR00142/2020|EPI ISL 514373|B.1.1.52|South Africa|2020-07-20	0.0003109866	Africa
Africa|hCoV-19/South Africa/KRISP-K002182/2020|EPI ISL 515581|B.1.1|South Africa|2020-07-08	Africa|hCoV-19/South Africa/LR00142/2020|EPI ISL 514373|B.1.1.52|South Africa|2020-07-20	0.0003869186	Africa
Africa|hCoV-19/South Africa/KRISP-K002183/2020|EPI ISL 515582|B.1.1.206|South Africa|2020-07-09	Africa|hCoV-19/South Africa/LR00142/2020|EPI ISL 514373|B.1.1.52|South Africa|2020-07-20	0.0004492896	Africa
Africa|hCoV-19/South Africa/KRISP-K002185/2020|EPI ISL 515584|B.1.1.84|South Africa|2020-06-30	Africa|hCoV-19/South Africa/LR00142/2020|EPI ISL 514373|B.1.1.52|South Africa|2020-07-20	0.0002764268	Africa
Africa|hCoV-19/South Africa/KRISP-K002186/2020|EPI ISL 515585|B.1.1.84|South Africa|2020-06-30	Africa|hCoV-19/South Africa/LR00142/2020|EPI ISL 514373|B.1.1.52|South Africa|2020-07-20	0.0003801013	Africa
Africa|hCoV-19/South Africa/KRISP-K002187/2020|EPI ISL 515586|B.1.1.273|South Africa|2020-07-08	Africa|hCoV-19/South Africa/LR00142/2020|EPI ISL 514373|B.1.1.52|South Africa|2020-07-20	0.0003801105	Africa
Africa|hCoV-19/South Africa/KRISP-K002188/2020|EPI ISL 515587|B.1.5|South Africa|2020-07-08	Africa|hCoV-19/South Africa/LR00142/2020|EPI ISL 514373|B.1.1.52|South Africa|2020-07-20	0.0003153885	Africa
Africa|hCoV-19/South Africa/KRISP-K002189/2020|EPI ISL 515588|B.1.5|South Africa|2020-07-08	Africa|hCoV-19/South Africa/LR00142/2020|EPI ISL 514373|B.1.1.52|South Africa|2020-07-20	0.0003479242	Africa
Africa|hCoV-19/South Africa/KRISP-K002190/2020|EPI ISL 515589|B.1.1.62|South Africa|2020-07-14	Africa|hCoV-19/South Africa/LR00142/2020|EPI ISL 514373|B.1.1.52|South Africa|2020-07-20	0.0003110068	Africa
Africa|hCoV-19/South Africa/KRISP-K002191/2020|EPI ISL 515590|B.1.5|South Africa|2020-07-06	Africa|hCoV-19/South Africa/LR00142/2020|EPI ISL 514373|B.1.1.52|South Africa|2020-07-20	0.0003494840	Africa
Africa|hCoV-19/South Africa/KRISP-K002194/2020|EPI ISL 515592|B.1.1.40|South Africa|2020-07-16	Africa|hCoV-19/South Africa/LR00142/2020|EPI ISL 514373|B.1.1.52|South Africa|2020-07-20	0.0004492293	Africa
Africa|hCoV-19/South Africa/KRISP-K002195/2020|EPI ISL 515593|C.1|South Africa|2020-07-10	Africa|hCoV-19/South Africa/LR00142/2020|EPI ISL 514373|B.1.1.52|South Africa|2020-07-20	0.0004496239	Africa
Africa|hCoV-19/South Africa/KRISP-K002196/2020|EPI ISL 515594|B.1.1.273|South Africa|2020-07-05	Africa|hCoV-19/South Africa/LR00142/2020|EPI ISL 514373|B.1.1.52|South Africa|2020-07-20	0.0003801105	Africa
Africa|hCoV-19/South Africa/KRISP-K002197/2020|EPI ISL 515595|B.1.1.206|South Africa|2020-07-13	Africa|hCoV-19/South Africa/LR00142/2020|EPI ISL 514373|B.1.1.52|South Africa|2020-07-20	0.0003591804	Africa
Africa|hCoV-19/South Africa/KRISP-K002198/2020|EPI ISL 515596|B.1.5|South Africa|2020-07-17	Africa|hCoV-19/South Africa/LR00142/2020|EPI ISL 514373|B.1.1.52|South Africa|2020-07-20	0.0004839926	Africa
Africa|hCoV-19/South Africa/KRISP-K002199/2020|EPI ISL 515597|B.1.140|South Africa|2020-07-14	Africa|hCoV-19/South Africa/LR00142/2020|EPI ISL 514373|B.1.1.52|South Africa|2020-07-20	0.0004839073	Africa
Africa|hCoV-19/South Africa/KRISP-K002200/2020|EPI ISL 515598|B.1.144|South Africa|2020-07-01	Africa|hCoV-19/South Africa/LR00142/2020|EPI ISL 514373|B.1.1.52|South Africa|2020-07-20	0.0002168499	Africa
Africa|hCoV-19/South Africa/KRISP-K002201/2020|EPI ISL 515599|B.1.106|South Africa|2020-07-01	Africa|hCoV-19/South Africa/LR00142/2020|EPI ISL 514373|B.1.1.52|South Africa|2020-07-20	0.0004881072	Africa
Africa|hCoV-19/South Africa/KRISP-K002202/2020|EPI ISL 515600|B.1.140|South Africa|2020-07-16	Africa|hCoV-19/South Africa/LR00142/2020|EPI ISL 514373|B.1.1.52|South Africa|2020-07-20	0.0004839073	Africa
Africa|hCoV-19/South Africa/KRISP-K002203/2020|EPI ISL 515601|B.1.140|South Africa|2020-07-09	Africa|hCoV-19/South Africa/LR00142/2020|EPI ISL 514373|B.1.1.52|South Africa|2020-07-20	0.0005530733	Africa
Africa|hCoV-19/South Africa/KRISP-K002204/2020|EPI ISL 515602|B.1.1.273|South Africa|2020-07-18	Africa|hCoV-19/South Africa/LR00142/2020|EPI ISL 514373|B.1.1.52|South Africa|2020-07-20	0.0003801105	Africa
Africa|hCoV-19/South Africa/KRISP-K002205/2020|EPI ISL 515603|B.1.106|South Africa|2020-07-16	Africa|hCoV-19/South Africa/LR00142/2020|EPI ISL 514373|B.1.1.52|South Africa|2020-07-20	0.0006252784	Africa
Africa|hCoV-19/South Africa/KRISP-K002206/2020|EPI ISL 515604|B.1.1.273|South Africa|2020-07-17	Africa|hCoV-19/South Africa/LR00142/2020|EPI ISL 514373|B.1.1.52|South Africa|2020-07-20	0.0004146848	Africa
Africa|hCoV-19/South Africa/KRISP-K002209/2020|EPI ISL 515606|B.1.140|South Africa|2020-07-24	Africa|hCoV-19/South Africa/LR00142/2020|EPI ISL 514373|B.1.1.52|South Africa|2020-07-20	0.0007607225	Africa
Africa|hCoV-19/South Africa/KRISP-K002210/2020|EPI ISL 515607|B.1.1.117|South Africa|2020-07-24	Africa|hCoV-19/South Africa/LR00142/2020|EPI ISL 514373|B.1.1.52|South Africa|2020-07-20	0.0003803811	Africa
Africa|hCoV-19/South Africa/KRISP-K002211/2020|EPI ISL 515608|B.1.140|South Africa|2020-07-08	Africa|hCoV-19/South Africa/LR00142/2020|EPI ISL 514373|B.1.1.52|South Africa|2020-07-20	0.0005587955	Africa
Africa|hCoV-19/South Africa/KRISP-K002213/2020|EPI ISL 515610|C.1|South Africa|2020-07-30	Africa|hCoV-19/South Africa/LR00142/2020|EPI ISL 514373|B.1.1.52|South Africa|2020-07-20	0.0004148079	Africa
Africa|hCoV-19/South Africa/KRISP-K002214/2020|EPI ISL 515611|B.1.1.117|South Africa|2020-07-30	Africa|hCoV-19/South Africa/LR00142/2020|EPI ISL 514373|B.1.1.52|South Africa|2020-07-20	0.0002794056	Africa
Africa|hCoV-19/South Africa/KRISP-K002215/2020|EPI ISL 515612|B.1.1.206|South Africa|2020-07-30	Africa|hCoV-19/South Africa/LR00142/2020|EPI ISL 514373|B.1.1.52|South Africa|2020-07-20	0.0003801355	Africa
Africa|hCoV-19/South Africa/KRISP-K002216/2020|EPI ISL 515613|B.1.1.206|South Africa|2020-07-18	Africa|hCoV-19/South Africa/LR00142/2020|EPI ISL 514373|B.1.1.52|South Africa|2020-07-20	0.0003823827	Africa
Africa|hCoV-19/South Africa/KRISP-K002217/2020|EPI ISL 515614|B.1.144|South Africa|2020-07-18	Africa|hCoV-19/South Africa/LR00142/2020|EPI ISL 514373|B.1.1.52|South Africa|2020-07-20	0.0002123834	Africa
Africa|hCoV-19/South Africa/KRISP-K002218/2020|EPI ISL 515615|B.1.1.206|South Africa|2020-07-17	Africa|hCoV-19/South Africa/LR00142/2020|EPI ISL 514373|B.1.1.52|South Africa|2020-07-20	0.0004853716	Africa
Africa|hCoV-19/South Africa/KRISP-K002219/2020|EPI ISL 515616|H.1|South Africa|2020-07-21	Africa|hCoV-19/South Africa/LR00142/2020|EPI ISL 514373|B.1.1.52|South Africa|2020-07-20	0.0003458023	Africa
Africa|hCoV-19/South Africa/KRISP-K002220/2020|EPI ISL 515617|B.1.144|South Africa|2020-07-13	Africa|hCoV-19/South Africa/LR00142/2020|EPI ISL 514373|B.1.1.52|South Africa|2020-07-20	0.0003548994	Africa
Africa|hCoV-19/South Africa/KRISP-K002221/2020|EPI ISL 515618|B.1.1.206|South Africa|2020-07-20	Africa|hCoV-19/South Africa/LR00142/2020|EPI ISL 514373|B.1.1.52|South Africa|2020-07-20	0.0003232753	Africa
Africa|hCoV-19/South Africa/KRISP-K002222/2020|EPI ISL 515619|B.1.106|South Africa|2020-07-21	Africa|hCoV-19/South Africa/LR00142/2020|EPI ISL 514373|B.1.1.52|South Africa|2020-07-20	0.0003457632	Africa
Africa|hCoV-19/South Africa/KRISP-K002223/2020|EPI ISL 515620|C.1|South Africa|2020-07-21	Africa|hCoV-19/South Africa/LR00142/2020|EPI ISL 514373|B.1.1.52|South Africa|2020-07-20	0.0004207007	Africa
Africa|hCoV-19/South Africa/KRISP-K002225/2020|EPI ISL 515621|B.1.1.206|South Africa|2020-07-21	Africa|hCoV-19/South Africa/LR00142/2020|EPI ISL 514373|B.1.1.52|South Africa|2020-07-20	0.0003583141	Africa
Africa|hCoV-19/South Africa/KRISP-K002226/2020|EPI ISL 515622|B.1.1.254|South Africa|2020-07-21	Africa|hCoV-19/South Africa/LR00142/2020|EPI ISL 514373|B.1.1.52|South Africa|2020-07-20	0.0003109926	Africa
Africa|hCoV-19/South Africa/KRISP-K002227/2020|EPI ISL 515623|B.1.237|South Africa|2020-07-21	Africa|hCoV-19/South Africa/LR00142/2020|EPI ISL 514373|B.1.1.52|South Africa|2020-07-20	0.0005184703	Africa
Africa|hCoV-19/South Africa/KRISP-K002228/2020|EPI ISL 515624|B.1.5|South Africa|2020-07-20	Africa|hCoV-19/South Africa/LR00142/2020|EPI ISL 514373|B.1.1.52|South Africa|2020-07-20	0.0002867183	Africa
Africa|hCoV-19/South Africa/KRISP-K002229/2020|EPI ISL 515625|B.1.1.206|South Africa|2020-07-21	Africa|hCoV-19/South Africa/LR00142/2020|EPI ISL 514373|B.1.1.52|South Africa|2020-07-20	0.0004541719	Africa
Africa|hCoV-19/South Africa/KRISP-K002230/2020|EPI ISL 515626|C.1|South Africa|2020-07-21	Africa|hCoV-19/South Africa/LR00142/2020|EPI ISL 514373|B.1.1.52|South Africa|2020-07-20	0.0004581682	Africa
Africa|hCoV-19/South Africa/KRISP-K002231/2020|EPI ISL 515627|B.1.1|South Africa|2020-07-18	Africa|hCoV-19/South Africa/LR00142/2020|EPI ISL 514373|B.1.1.52|South Africa|2020-07-20	0.0002764325	Africa
Africa|hCoV-19/South Africa/KRISP-K002234/2020|EPI ISL 515628|C.1|South Africa|2020-07-21	Africa|hCoV-19/South Africa/LR00142/2020|EPI ISL 514373|B.1.1.52|South Africa|2020-07-20	0.0004492401	Africa
Africa|hCoV-19/South Africa/KRISP-K002237/2020|EPI ISL 515629|C.1|South Africa|2020-07-20	Africa|hCoV-19/South Africa/LR00142/2020|EPI ISL 514373|B.1.1.52|South Africa|2020-07-20	0.0004194526	Africa
Africa|hCoV-19/South Africa/KRISP-K002238/2020|EPI ISL 515630|B.1.1|South Africa|2020-07-20	Africa|hCoV-19/South Africa/LR00142/2020|EPI ISL 514373|B.1.1.52|South Africa|2020-07-20	0.0003215580	Africa
Africa|hCoV-19/South Africa/KRISP-K002239/2020|EPI ISL 515631|B.1.1.206|South Africa|2020-07-20	Africa|hCoV-19/South Africa/LR00142/2020|EPI ISL 514373|B.1.1.52|South Africa|2020-07-20	0.0003801199	Africa
Africa|hCoV-19/South Africa/KRISP-K002242/2020|EPI ISL 515633|B.1.5|South Africa|2020-07-21	Africa|hCoV-19/South Africa/LR00142/2020|EPI ISL 514373|B.1.1.52|South Africa|2020-07-20	0.0005213295	Africa
Africa|hCoV-19/South Africa/KRISP-K002243/2020|EPI ISL 515634|B.1.1.34|South Africa|2020-07-21	Africa|hCoV-19/South Africa/LR00142/2020|EPI ISL 514373|B.1.1.52|South Africa|2020-07-20	0.0004492493	Africa
Africa|hCoV-19/South Africa/KRISP-K002244/2020|EPI ISL 515635|B.1.106|South Africa|2020-07-20	Africa|hCoV-19/South Africa/LR00142/2020|EPI ISL 514373|B.1.1.52|South Africa|2020-07-20	0.0004504384	Africa
Africa|hCoV-19/South Africa/KRISP-K002249/2020|EPI ISL 515636|B.1.1|South Africa|2020-07-21	Africa|hCoV-19/South Africa/LR00142/2020|EPI ISL 514373|B.1.1.52|South Africa|2020-07-20	0.0003854369	Africa
Africa|hCoV-19/South Africa/KRISP-K002251/2020|EPI ISL 515638|B.1.1|South Africa|2020-07-21	Africa|hCoV-19/South Africa/LR00142/2020|EPI ISL 514373|B.1.1.52|South Africa|2020-07-20	0.0002772217	Africa
Africa|hCoV-19/South Africa/KRISP-K002253/2020|EPI ISL 515639|B.1.1.117|South Africa|2020-07-21	Africa|hCoV-19/South Africa/LR00142/2020|EPI ISL 514373|B.1.1.52|South Africa|2020-07-20	0.0003455549	Africa
Africa|hCoV-19/South Africa/KRISP-K002255/2020|EPI ISL 515640|B.1.1|South Africa|2020-07-21	Africa|hCoV-19/South Africa/LR00142/2020|EPI ISL 514373|B.1.1.52|South Africa|2020-07-20	0.0003115246	Africa
Africa|hCoV-19/South Africa/KRISP-K002256/2020|EPI ISL 515641|B.1.1.56|South Africa|2020-07-21	Africa|hCoV-19/South Africa/LR00142/2020|EPI ISL 514373|B.1.1.52|South Africa|2020-07-20	0.0004492895	Africa
Africa|hCoV-19/South Africa/KRISP-K002257/2020|EPI ISL 515642|B.1.1.206|South Africa|2020-07-19	Africa|hCoV-19/South Africa/LR00142/2020|EPI ISL 514373|B.1.1.52|South Africa|2020-07-20	0.0004147017	Africa
Africa|hCoV-19/South Africa/KRISP-K002258/2020|EPI ISL 515643|B.1.1.206|South Africa|2020-07-18	Africa|hCoV-19/South Africa/LR00142/2020|EPI ISL 514373|B.1.1.52|South Africa|2020-07-20	0.0002764201	Africa
Africa|hCoV-19/South Africa/KRISP-K002259/2020|EPI ISL 515644|C.1|South Africa|2020-07-18	Africa|hCoV-19/South Africa/LR00142/2020|EPI ISL 514373|B.1.1.52|South Africa|2020-07-20	0.0004146746	Africa
Africa|hCoV-19/South Africa/KRISP-K002260/2020|EPI ISL 515645|B.1.5|South Africa|2020-07-16	Africa|hCoV-19/South Africa/LR00142/2020|EPI ISL 514373|B.1.1.52|South Africa|2020-07-20	0.0004838973	Africa
Africa|hCoV-19/South Africa/KRISP-K002263/2020|EPI ISL 515646|B.1.1.206|South Africa|2020-07-19	Africa|hCoV-19/South Africa/LR00142/2020|EPI ISL 514373|B.1.1.52|South Africa|2020-07-20	0.0004175293	Africa
Africa|hCoV-19/South Africa/KRISP-K002264/2020|EPI ISL 515647|B.1.1.206|South Africa|2020-07-19	Africa|hCoV-19/South Africa/LR00142/2020|EPI ISL 514373|B.1.1.52|South Africa|2020-07-20	0.0003455550	Africa
Africa|hCoV-19/South Africa/KRISP-K002265/2020|EPI ISL 515648|B.1.1.62|South Africa|2020-07-20	Africa|hCoV-19/South Africa/LR00142/2020|EPI ISL 514373|B.1.1.52|South Africa|2020-07-20	0.0003506431	Africa
Africa|hCoV-19/South Africa/KRISP-K002266/2020|EPI ISL 515649|H.1|South Africa|2020-07-20	Africa|hCoV-19/South Africa/LR00142/2020|EPI ISL 514373|B.1.1.52|South Africa|2020-07-20	0.0003804605	Africa
Africa|hCoV-19/South Africa/KRISP-K002268/2020|EPI ISL 515650|C.1|South Africa|2020-07-20	Africa|hCoV-19/South Africa/LR00142/2020|EPI ISL 514373|B.1.1.52|South Africa|2020-07-20	0.0004146746	Africa
Africa|hCoV-19/South Africa/KRISP-K002269/2020|EPI ISL 515651|B.1.1.1|South Africa|2020-07-21	Africa|hCoV-19/South Africa/LR00142/2020|EPI ISL 514373|B.1.1.52|South Africa|2020-07-20	0.0003455478	Africa
Africa|hCoV-19/South Africa/KRISP-K002270/2020|EPI ISL 515652|B.1.1.206|South Africa|2020-07-20	Africa|hCoV-19/South Africa/LR00142/2020|EPI ISL 514373|B.1.1.52|South Africa|2020-07-20	0.0003464611	Africa
Africa|hCoV-19/South Africa/KRISP-K002271/2020|EPI ISL 515653|B.1.1.206|South Africa|2020-07-19	Africa|hCoV-19/South Africa/LR00142/2020|EPI ISL 514373|B.1.1.52|South Africa|2020-07-20	0.0002764201	Africa
Africa|hCoV-19/South Africa/KRISP-K002273/2020|EPI ISL 515654|C.1|South Africa|2020-07-21	Africa|hCoV-19/South Africa/LR00142/2020|EPI ISL 514373|B.1.1.52|South Africa|2020-07-20	0.0004838070	Africa
Africa|hCoV-19/South Africa/KRISP-K002274/2020|EPI ISL 515655|B.1.1.206|South Africa|2020-07-21	Africa|hCoV-19/South Africa/LR00142/2020|EPI ISL 514373|B.1.1.52|South Africa|2020-07-20	0.0003801105	Africa
Africa|hCoV-19/South Africa/KRISP-K002278/2020|EPI ISL 515658|B.1.1.206|South Africa|2020-07-21	Africa|hCoV-19/South Africa/LR00142/2020|EPI ISL 514373|B.1.1.52|South Africa|2020-07-20	0.0004492803	Africa
Africa|hCoV-19/South Africa/KRISP-K002279/2020|EPI ISL 515659|B.1.1.206|South Africa|2020-07-21	Africa|hCoV-19/South Africa/LR00142/2020|EPI ISL 514373|B.1.1.52|South Africa|2020-07-20	0.0004492803	Africa
Africa|hCoV-19/South Africa/KRISP-K002280/2020|EPI ISL 515660|C.1|South Africa|2020-07-21	Africa|hCoV-19/South Africa/LR00142/2020|EPI ISL 514373|B.1.1.52|South Africa|2020-07-20	0.0004146661	Africa
Africa|hCoV-19/South Africa/KRISP-K002281/2020|EPI ISL 515661|B.1.1.1|South Africa|2020-07-21	Africa|hCoV-19/South Africa/LR00142/2020|EPI ISL 514373|B.1.1.52|South Africa|2020-07-20	0.0003109866	Africa
Africa|hCoV-19/South Africa/KRISP-K002282/2020|EPI ISL 515662|C.2|South Africa|2020-07-21	Africa|hCoV-19/South Africa/LR00142/2020|EPI ISL 514373|B.1.1.52|South Africa|2020-07-20	0.0005529701	Africa
Africa|hCoV-19/South Africa/KRISP-K002283/2020|EPI ISL 515663|B.1.1.206|South Africa|2020-07-12	Africa|hCoV-19/South Africa/LR00142/2020|EPI ISL 514373|B.1.1.52|South Africa|2020-07-20	0.0002803590	Africa
Africa|hCoV-19/South Africa/KRISP-K002284/2020|EPI ISL 515664|B.1.1.206|South Africa|2020-07-21	Africa|hCoV-19/South Africa/LR00142/2020|EPI ISL 514373|B.1.1.52|South Africa|2020-07-20	0.0005024645	Africa
Africa|hCoV-19/South Africa/KRISP-K002287/2020|EPI ISL 515665|B.1.1.206|South Africa|2020-07-19	Africa|hCoV-19/South Africa/LR00142/2020|EPI ISL 514373|B.1.1.52|South Africa|2020-07-20	0.0003801273	Africa
Africa|hCoV-19/South Africa/KRISP-K002288/2020|EPI ISL 515666|B.1.1.206|South Africa|2020-07-21	Africa|hCoV-19/South Africa/LR00142/2020|EPI ISL 514373|B.1.1.52|South Africa|2020-07-20	0.0004146645	Africa
Africa|hCoV-19/South Africa/KRISP-K002289/2020|EPI ISL 515667|B.1.1.34|South Africa|2020-07-20	Africa|hCoV-19/South Africa/LR00142/2020|EPI ISL 514373|B.1.1.52|South Africa|2020-07-20	0.0003485693	Africa
Africa|hCoV-19/South Africa/KRISP-K002290/2020|EPI ISL 515668|B.1.1.206|South Africa|2020-07-23	Africa|hCoV-19/South Africa/LR00142/2020|EPI ISL 514373|B.1.1.52|South Africa|2020-07-20	0.0003455551	Africa
Africa|hCoV-19/South Africa/KRISP-K002291/2020|EPI ISL 515669|C.1|South Africa|2020-07-22	Africa|hCoV-19/South Africa/LR00142/2020|EPI ISL 514373|B.1.1.52|South Africa|2020-07-20	0.0006225816	Africa
Africa|hCoV-19/South Africa/KRISP-K002292/2020|EPI ISL 515670|B.1.1.206|South Africa|2020-07-22	Africa|hCoV-19/South Africa/LR00142/2020|EPI ISL 514373|B.1.1.52|South Africa|2020-07-20	0.0003157313	Africa
Africa|hCoV-19/South Africa/KRISP-K002293/2020|EPI ISL 515671|C.1|South Africa|2020-07-23	Africa|hCoV-19/South Africa/LR00142/2020|EPI ISL 514373|B.1.1.52|South Africa|2020-07-20	0.0005529451	Africa
Africa|hCoV-19/South Africa/KRISP-K002295/2020|EPI ISL 515672|B.1.1.206|South Africa|2020-07-23	Africa|hCoV-19/South Africa/LR00142/2020|EPI ISL 514373|B.1.1.52|South Africa|2020-07-20	0.0003455478	Africa
Africa|hCoV-19/South Africa/KRISP-K002296/2020|EPI ISL 515673|B.1.1.206|South Africa|2020-07-21	Africa|hCoV-19/South Africa/LR00142/2020|EPI ISL 514373|B.1.1.52|South Africa|2020-07-20	0.0002175811	Africa
Africa|hCoV-19/South Africa/KRISP-K002297/2020|EPI ISL 515674|C.6|South Africa|2020-07-20	Africa|hCoV-19/South Africa/LR00142/2020|EPI ISL 514373|B.1.1.52|South Africa|2020-07-20	0.0005878903	Africa
Africa|hCoV-19/South Africa/KRISP-K002298/2020|EPI ISL 515675|B.1.1.206|South Africa|2020-07-23	Africa|hCoV-19/South Africa/LR00142/2020|EPI ISL 514373|B.1.1.52|South Africa|2020-07-20	0.0002768025	Africa
Africa|hCoV-19/South Africa/KRISP-K002299/2020|EPI ISL 515676|H.1|South Africa|2020-07-22	Africa|hCoV-19/South Africa/LR00142/2020|EPI ISL 514373|B.1.1.52|South Africa|2020-07-20	0.0003455787	Africa
Africa|hCoV-19/South Africa/KRISP-K002300/2020|EPI ISL 515677|C.1|South Africa|2020-07-21	Africa|hCoV-19/South Africa/LR00142/2020|EPI ISL 514373|B.1.1.52|South Africa|2020-07-20	0.0006278948	Africa
Africa|hCoV-19/South Africa/KRISP-K002301/2020|EPI ISL 515678|B.1.1.206|South Africa|2020-07-22	Africa|hCoV-19/South Africa/LR00142/2020|EPI ISL 514373|B.1.1.52|South Africa|2020-07-20	0.0003801104	Africa
Africa|hCoV-19/South Africa/KRISP-K002303/2020|EPI ISL 515680|C.1|South Africa|2020-07-23	Africa|hCoV-19/South Africa/LR00142/2020|EPI ISL 514373|B.1.1.52|South Africa|2020-07-20	0.0005529834	Africa
Africa|hCoV-19/South Africa/KRISP-K002304/2020|EPI ISL 515681|C.1|South Africa|2020-07-23	Africa|hCoV-19/South Africa/LR00142/2020|EPI ISL 514373|B.1.1.52|South Africa|2020-07-20	0.0005529452	Africa
Africa|hCoV-19/South Africa/KRISP-K002306/2020|EPI ISL 515682|B.1.1.206|South Africa|2020-07-21	Africa|hCoV-19/South Africa/LR00142/2020|EPI ISL 514373|B.1.1.52|South Africa|2020-07-20	0.0005529835	Africa
Africa|hCoV-19/South Africa/KRISP-K002307/2020|EPI ISL 515683|B.1.1.206|South Africa|2020-07-23	Africa|hCoV-19/South Africa/LR00142/2020|EPI ISL 514373|B.1.1.52|South Africa|2020-07-20	0.0004146746	Africa
Africa|hCoV-19/South Africa/KRISP-K002308/2020|EPI ISL 515684|B.1.1.206|South Africa|2020-07-22	Africa|hCoV-19/South Africa/LR00142/2020|EPI ISL 514373|B.1.1.52|South Africa|2020-07-20	0.0003455633	Africa
Africa|hCoV-19/South Africa/KRISP-K002309/2020|EPI ISL 515685|B.1.1|South Africa|2020-07-23	Africa|hCoV-19/South Africa/LR00142/2020|EPI ISL 514373|B.1.1.52|South Africa|2020-07-20	0.0003123093	Africa
Africa|hCoV-19/South Africa/KRISP-K002310/2020|EPI ISL 515686|B.1.1.206|South Africa|2020-07-23	Africa|hCoV-19/South Africa/LR00142/2020|EPI ISL 514373|B.1.1.52|South Africa|2020-07-20	0.0004850019	Africa
Africa|hCoV-19/South Africa/KRISP-K002311/2020|EPI ISL 515687|C.9|South Africa|2020-07-22	Africa|hCoV-19/South Africa/LR00142/2020|EPI ISL 514373|B.1.1.52|South Africa|2020-07-20	0.0005530195	Africa
Africa|hCoV-19/South Africa/KRISP-K002312/2020|EPI ISL 515688|B.1.1.206|South Africa|2020-07-22	Africa|hCoV-19/South Africa/LR00142/2020|EPI ISL 514373|B.1.1.52|South Africa|2020-07-20	0.0003801197	Africa
Africa|hCoV-19/South Africa/KRISP-K002313/2020|EPI ISL 515689|B.1.140|South Africa|2020-07-22	Africa|hCoV-19/South Africa/LR00142/2020|EPI ISL 514373|B.1.1.52|South Africa|2020-07-20	0.0006568289	Africa
Africa|hCoV-19/South Africa/KRISP-K002314/2020|EPI ISL 515690|B.1.5|South Africa|2020-07-22	Africa|hCoV-19/South Africa/LR00142/2020|EPI ISL 514373|B.1.1.52|South Africa|2020-07-20	0.0004869601	Africa
Africa|hCoV-19/South Africa/KRISP-K002315/2020|EPI ISL 515691|B.1.5|South Africa|2020-07-22	Africa|hCoV-19/South Africa/LR00142/2020|EPI ISL 514373|B.1.1.52|South Africa|2020-07-20	0.0005530733	Africa
Africa|hCoV-19/South Africa/KRISP-K002316/2020|EPI ISL 515692|B.1.1.206|South Africa|2020-07-22	Africa|hCoV-19/South Africa/LR00142/2020|EPI ISL 514373|B.1.1.52|South Africa|2020-07-20	0.0003806838	Africa
Africa|hCoV-19/South Africa/KRISP-K002318/2020|EPI ISL 515694|B.1.1.206|South Africa|2020-07-22	Africa|hCoV-19/South Africa/LR00142/2020|EPI ISL 514373|B.1.1.52|South Africa|2020-07-20	0.0004492694	Africa
Africa|hCoV-19/South Africa/KRISP-K002319/2020|EPI ISL 515695|H.1|South Africa|2020-07-22	Africa|hCoV-19/South Africa/LR00142/2020|EPI ISL 514373|B.1.1.52|South Africa|2020-07-20	0.0003172704	Africa
Africa|hCoV-19/South Africa/KRISP-K002320/2020|EPI ISL 515696|B.1.5|South Africa|2020-07-22	Africa|hCoV-19/South Africa/LR00142/2020|EPI ISL 514373|B.1.1.52|South Africa|2020-07-20	0.0004838973	Africa
Africa|hCoV-19/South Africa/KRISP-K002321/2020|EPI ISL 515697|B.1.1.273|South Africa|2020-07-22	Africa|hCoV-19/South Africa/LR00142/2020|EPI ISL 514373|B.1.1.52|South Africa|2020-07-20	0.0004838405	Africa
Africa|hCoV-19/South Africa/KRISP-K002322/2020|EPI ISL 515698|B.1.5|South Africa|2020-07-22	Africa|hCoV-19/South Africa/LR00142/2020|EPI ISL 514373|B.1.1.52|South Africa|2020-07-20	0.0003110080	Africa
Africa|hCoV-19/South Africa/KRISP-K002323/2020|EPI ISL 515699|B.1.1.206|South Africa|2020-07-23	Africa|hCoV-19/South Africa/LR00142/2020|EPI ISL 514373|B.1.1.52|South Africa|2020-07-20	0.0003455562	Africa
Africa|hCoV-19/South Africa/KRISP-K002325/2020|EPI ISL 515701|B.1.1.206|South Africa|2020-07-22	Africa|hCoV-19/South Africa/LR00142/2020|EPI ISL 514373|B.1.1.52|South Africa|2020-07-20	0.0005530940	Africa
Africa|hCoV-19/South Africa/KRISP-K002326/2020|EPI ISL 515702|B.1.1.206|South Africa|2020-07-22	Africa|hCoV-19/South Africa/LR00142/2020|EPI ISL 514373|B.1.1.52|South Africa|2020-07-20	0.0005876866	Africa
Africa|hCoV-19/South Africa/KRISP-K002327/2020|EPI ISL 515703|B.1.1.206|South Africa|2020-07-14	Africa|hCoV-19/South Africa/LR00142/2020|EPI ISL 514373|B.1.1.52|South Africa|2020-07-20	0.0003801275	Africa
Africa|hCoV-19/South Africa/KRISP-K002329/2020|EPI ISL 515705|B.1.1.10|South Africa|2020-07-22	Africa|hCoV-19/South Africa/LR00142/2020|EPI ISL 514373|B.1.1.52|South Africa|2020-07-20	0.0002764324	Africa
Africa|hCoV-19/South Africa/KRISP-K002331/2020|EPI ISL 515706|H.1|South Africa|2020-07-22	Africa|hCoV-19/South Africa/LR00142/2020|EPI ISL 514373|B.1.1.52|South Africa|2020-07-20	0.0003110005	Africa
Africa|hCoV-19/South Africa/KRISP-K002332/2020|EPI ISL 515707|B.1.1.206|South Africa|2020-07-23	Africa|hCoV-19/South Africa/LR00142/2020|EPI ISL 514373|B.1.1.52|South Africa|2020-07-20	0.0003801183	Africa
Africa|hCoV-19/South Africa/KRISP-K002333/2020|EPI ISL 515708|B.1.1.206|South Africa|2020-07-22	Africa|hCoV-19/South Africa/LR00142/2020|EPI ISL 514373|B.1.1.52|South Africa|2020-07-20	0.0005185023	Africa
Africa|hCoV-19/South Africa/KRISP-K002335/2020|EPI ISL 515709|B.1.1|South Africa|2020-07-23	Africa|hCoV-19/South Africa/LR00142/2020|EPI ISL 514373|B.1.1.52|South Africa|2020-07-20	0.0002418734	Africa
Africa|hCoV-19/South Africa/KRISP-K002336/2020|EPI ISL 515710|C.1|South Africa|2020-07-23	Africa|hCoV-19/South Africa/LR00142/2020|EPI ISL 514373|B.1.1.52|South Africa|2020-07-20	0.0005184113	Africa
Africa|hCoV-19/South Africa/KRISP-K002337/2020|EPI ISL 515711|B.1.1.99|South Africa|2020-07-22	Africa|hCoV-19/South Africa/LR00142/2020|EPI ISL 514373|B.1.1.52|South Africa|2020-07-20	0.0002764268	Africa
Africa|hCoV-19/South Africa/KRISP-K002341/2020|EPI ISL 515714|B.1|South Africa|2020-07-22	Africa|hCoV-19/South Africa/LR00142/2020|EPI ISL 514373|B.1.1.52|South Africa|2020-07-20	0.0003801367	Africa
Africa|hCoV-19/South Africa/KRISP-K002343/2020|EPI ISL 515716|B.1.1.206|South Africa|2020-07-23	Africa|hCoV-19/South Africa/LR00142/2020|EPI ISL 514373|B.1.1.52|South Africa|2020-07-20	0.0004146932	Africa
Africa|hCoV-19/South Africa/KRISP-K002345/2020|EPI ISL 515717|B.1.1.206|South Africa|2020-07-21	Africa|hCoV-19/South Africa/LR00142/2020|EPI ISL 514373|B.1.1.52|South Africa|2020-07-20	0.0006013985	Africa
Africa|hCoV-19/South Africa/KRISP-K002346/2020|EPI ISL 515718|B.1.1.273|South Africa|2020-07-23	Africa|hCoV-19/South Africa/LR00142/2020|EPI ISL 514373|B.1.1.52|South Africa|2020-07-20	0.0004512317	Africa
Africa|hCoV-19/South Africa/KRISP-K002347/2020|EPI ISL 515719|B.1.1.206|South Africa|2020-07-23	Africa|hCoV-19/South Africa/LR00142/2020|EPI ISL 514373|B.1.1.52|South Africa|2020-07-20	0.0004147033	Africa
Africa|hCoV-19/South Africa/KRISP-K002348/2020|EPI ISL 515720|B.1.1|South Africa|2020-07-22	Africa|hCoV-19/South Africa/LR00142/2020|EPI ISL 514373|B.1.1.52|South Africa|2020-07-20	0.0004146931	Africa
Africa|hCoV-19/South Africa/KRISP-K002349/2020|EPI ISL 515721|B.1.1.206|South Africa|2020-07-10	Africa|hCoV-19/South Africa/LR00142/2020|EPI ISL 514373|B.1.1.52|South Africa|2020-07-20	0.0004147219	Africa
Africa|hCoV-19/South Africa/KRISP-K002350/2020|EPI ISL 515722|B.1.1.34|South Africa|2020-07-21	Africa|hCoV-19/South Africa/LR00142/2020|EPI ISL 514373|B.1.1.52|South Africa|2020-07-20	0.0005184578	Africa
Africa|hCoV-19/South Africa/KRISP-K002352/2020|EPI ISL 515724|C.9|South Africa|2020-07-21	Africa|hCoV-19/South Africa/LR00142/2020|EPI ISL 514373|B.1.1.52|South Africa|2020-07-20	0.0005530082	Africa
Africa|hCoV-19/South Africa/KRISP-K002353/2020|EPI ISL 515725|C.1|South Africa|2020-07-22	Africa|hCoV-19/South Africa/LR00142/2020|EPI ISL 514373|B.1.1.52|South Africa|2020-07-20	0.0005187465	Africa
Africa|hCoV-19/South Africa/KRISP-K002354/2020|EPI ISL 515726|B.1.1.206|South Africa|2020-07-21	Africa|hCoV-19/South Africa/LR00142/2020|EPI ISL 514373|B.1.1.52|South Africa|2020-07-20	0.0003184231	Africa
Africa|hCoV-19/South Africa/KRISP-K002357/2020|EPI ISL 515728|B.1.1.273|South Africa|2020-07-21	Africa|hCoV-19/South Africa/LR00142/2020|EPI ISL 514373|B.1.1.52|South Africa|2020-07-20	0.0004838189	Africa
Africa|hCoV-19/South Africa/KRISP-K002358/2020|EPI ISL 515729|B.1.1.206|South Africa|2020-07-21	Africa|hCoV-19/South Africa/LR00142/2020|EPI ISL 514373|B.1.1.52|South Africa|2020-07-20	0.0004146645	Africa
Africa|hCoV-19/South Africa/KRISP-K002359/2020|EPI ISL 515730|B.1.1.206|South Africa|2020-07-22	Africa|hCoV-19/South Africa/LR00142/2020|EPI ISL 514373|B.1.1.52|South Africa|2020-07-20	0.0004492803	Africa
Africa|hCoV-19/South Africa/KRISP-K002363/2020|EPI ISL 515731|B.1.1|South Africa|2020-07-21	Africa|hCoV-19/South Africa/LR00142/2020|EPI ISL 514373|B.1.1.52|South Africa|2020-07-20	0.0002764201	Africa
Africa|hCoV-19/South Africa/KRISP-K002364/2020|EPI ISL 515732|B.1.1.206|South Africa|2020-07-14	Africa|hCoV-19/South Africa/LR00142/2020|EPI ISL 514373|B.1.1.52|South Africa|2020-07-20	0.0004146746	Africa
Africa|hCoV-19/South Africa/KRISP-K002365/2020|EPI ISL 515733|B.1.1.273|South Africa|2020-07-22	Africa|hCoV-19/South Africa/LR00142/2020|EPI ISL 514373|B.1.1.52|South Africa|2020-07-20	0.0004838405	Africa
Africa|hCoV-19/South Africa/KRISP-K002366/2020|EPI ISL 515734|B.1.1.206|South Africa|2020-07-21	Africa|hCoV-19/South Africa/LR00142/2020|EPI ISL 514373|B.1.1.52|South Africa|2020-07-20	0.0003455549	Africa
Africa|hCoV-19/South Africa/KRISP-K002367/2020|EPI ISL 515735|C.1|South Africa|2020-07-22	Africa|hCoV-19/South Africa/LR00142/2020|EPI ISL 514373|B.1.1.52|South Africa|2020-07-20	0.0005247630	Africa
Africa|hCoV-19/South Africa/KRISP-K002368/2020|EPI ISL 515736|B.1.1.206|South Africa|2020-07-22	Africa|hCoV-19/South Africa/LR00142/2020|EPI ISL 514373|B.1.1.52|South Africa|2020-07-20	0.0003109865	Africa
Africa|hCoV-19/South Africa/KRISP-K002369/2020|EPI ISL 515737|C.1|South Africa|2020-07-22	Africa|hCoV-19/South Africa/LR00142/2020|EPI ISL 514373|B.1.1.52|South Africa|2020-07-20	0.0004492803	Africa
Africa|hCoV-19/South Africa/KRISP-K002370/2020|EPI ISL 515738|B.1.1.62|South Africa|2020-07-22	Africa|hCoV-19/South Africa/LR00142/2020|EPI ISL 514373|B.1.1.52|South Africa|2020-07-20	0.0004175642	Africa
Africa|hCoV-19/South Africa/KRISP-K002371/2020|EPI ISL 515739|C.1|South Africa|2020-07-22	Africa|hCoV-19/South Africa/LR00142/2020|EPI ISL 514373|B.1.1.52|South Africa|2020-07-20	0.0004838405	Africa
Africa|hCoV-19/South Africa/KRISP-K002372/2020|EPI ISL 515740|H.1|South Africa|2020-07-20	Africa|hCoV-19/South Africa/LR00142/2020|EPI ISL 514373|B.1.1.52|South Africa|2020-07-20	0.0003455717	Africa
Africa|hCoV-19/South Africa/KRISP-K002375/2020|EPI ISL 515741|B.1.1|South Africa|2020-07-21	Africa|hCoV-19/South Africa/LR00142/2020|EPI ISL 514373|B.1.1.52|South Africa|2020-07-20	0.0002779757	Africa
Africa|hCoV-19/South Africa/KRISP-K002376/2020|EPI ISL 515742|B.1.1|South Africa|2020-07-22	Africa|hCoV-19/South Africa/LR00142/2020|EPI ISL 514373|B.1.1.52|South Africa|2020-07-20	0.0002441540	Africa
Africa|hCoV-19/South Africa/KRISP-K002377/2020|EPI ISL 515743|B.1.1.206|South Africa|2020-07-22	Africa|hCoV-19/South Africa/LR00142/2020|EPI ISL 514373|B.1.1.52|South Africa|2020-07-20	0.0005184325	Africa
Africa|hCoV-19/South Africa/KRISP-K002378/2020|EPI ISL 515744|B.1|South Africa|2020-07-20	Africa|hCoV-19/South Africa/LR00142/2020|EPI ISL 514373|B.1.1.52|South Africa|2020-07-20	0.0005184829	Africa
Africa|hCoV-19/South Africa/KRISP-K002379/2020|EPI ISL 515745|C.1|South Africa|2020-07-22	Africa|hCoV-19/South Africa/LR00142/2020|EPI ISL 514373|B.1.1.52|South Africa|2020-07-20	0.0003818254	Africa
Africa|hCoV-19/South Africa/KRISP-K002380/2020|EPI ISL 515746|B.1.1|South Africa|2020-07-22	Africa|hCoV-19/South Africa/LR00142/2020|EPI ISL 514373|B.1.1.52|South Africa|2020-07-20	0.0002438931	Africa
Africa|hCoV-19/South Africa/KRISP-K002381/2020|EPI ISL 515747|B.1.1|South Africa|2020-07-17	Africa|hCoV-19/South Africa/LR00142/2020|EPI ISL 514373|B.1.1.52|South Africa|2020-07-20	0.0003809738	Africa
Africa|hCoV-19/South Africa/KRISP-K002382/2020|EPI ISL 515748|B.1.1.206|South Africa|2020-07-22	Africa|hCoV-19/South Africa/LR00142/2020|EPI ISL 514373|B.1.1.52|South Africa|2020-07-20	0.0004146931	Africa
Africa|hCoV-19/South Africa/KRISP-K002383/2020|EPI ISL 515749|B.1.1.206|South Africa|2020-07-20	Africa|hCoV-19/South Africa/LR00142/2020|EPI ISL 514373|B.1.1.52|South Africa|2020-07-20	0.0003801275	Africa
Africa|hCoV-19/South Africa/KRISP-K002384/2020|EPI ISL 515750|B.1.1.273|South Africa|2020-07-22	Africa|hCoV-19/South Africa/LR00142/2020|EPI ISL 514373|B.1.1.52|South Africa|2020-07-20	0.0003484283	Africa
Africa|hCoV-19/South Africa/KRISP-K002385/2020|EPI ISL 515751|B.1.1.206|South Africa|2020-07-22	Africa|hCoV-19/South Africa/LR00142/2020|EPI ISL 514373|B.1.1.52|South Africa|2020-07-20	0.0003109790	Africa
Africa|hCoV-19/South Africa/KRISP-K002386/2020|EPI ISL 515752|B.1.1.206|South Africa|2020-07-21	Africa|hCoV-19/South Africa/LR00142/2020|EPI ISL 514373|B.1.1.52|South Africa|2020-07-20	0.0004146645	Africa
Africa|hCoV-19/South Africa/KRISP-K002387/2020|EPI ISL 515753|B.1.1.64|South Africa|2020-07-22	Africa|hCoV-19/South Africa/LR00142/2020|EPI ISL 514373|B.1.1.52|South Africa|2020-07-20	0.0003109790	Africa
Africa|hCoV-19/South Africa/KRISP-K002388/2020|EPI ISL 515754|B.1.1.206|South Africa|2020-07-22	Africa|hCoV-19/South Africa/LR00142/2020|EPI ISL 514373|B.1.1.52|South Africa|2020-07-20	0.0004146831	Africa
Africa|hCoV-19/South Africa/KRISP-K002390/2020|EPI ISL 515755|B.1|South Africa|2020-07-25	Africa|hCoV-19/South Africa/LR00142/2020|EPI ISL 514373|B.1.1.52|South Africa|2020-07-20	0.0003498385	Africa
Africa|hCoV-19/South Africa/KRISP-K002391/2020|EPI ISL 515756|B.1.1.57|South Africa|2020-07-21	Africa|hCoV-19/South Africa/LR00142/2020|EPI ISL 514373|B.1.1.52|South Africa|2020-07-20	0.0003136415	Africa
Africa|hCoV-19/South Africa/KRISP-K002392/2020|EPI ISL 515757|B.1.1|South Africa|2020-07-27	Africa|hCoV-19/South Africa/LR00142/2020|EPI ISL 514373|B.1.1.52|South Africa|2020-07-20	0.0003801277	Africa
Africa|hCoV-19/South Africa/KRISP-K002393/2020|EPI ISL 515758|B.1.1|South Africa|2020-07-28	Africa|hCoV-19/South Africa/LR00142/2020|EPI ISL 514373|B.1.1.52|South Africa|2020-07-20	0.0002073064	Africa
Africa|hCoV-19/South Africa/KRISP-K002394/2020|EPI ISL 515759|C.1|South Africa|2020-07-28	Africa|hCoV-19/South Africa/LR00142/2020|EPI ISL 514373|B.1.1.52|South Africa|2020-07-20	0.0005897211	Africa
Africa|hCoV-19/South Africa/KRISP-K002395/2020|EPI ISL 515760|B.1.1.273|South Africa|2020-07-28	Africa|hCoV-19/South Africa/LR00142/2020|EPI ISL 514373|B.1.1.52|South Africa|2020-07-20	0.0005529836	Africa
Africa|hCoV-19/South Africa/KRISP-K002396/2020|EPI ISL 515761|H.1|South Africa|2020-07-30	Africa|hCoV-19/South Africa/LR00142/2020|EPI ISL 514373|B.1.1.52|South Africa|2020-07-20	0.0002887468	Africa
Africa|hCoV-19/South Africa/KRISP-K002398/2020|EPI ISL 515762|B.1.1.117|South Africa|2020-07-27	Africa|hCoV-19/South Africa/LR00142/2020|EPI ISL 514373|B.1.1.52|South Africa|2020-07-20	0.0003455555	Africa
Africa|hCoV-19/South Africa/KRISP-K002399/2020|EPI ISL 515763|B.1.1.62|South Africa|2020-07-30	Africa|hCoV-19/South Africa/LR00142/2020|EPI ISL 514373|B.1.1.52|South Africa|2020-07-20	0.0003801445	Africa
Africa|hCoV-19/South Africa/KRISP-K002400/2020|EPI ISL 515764|B.1.1.206|South Africa|2020-07-30	Africa|hCoV-19/South Africa/LR00142/2020|EPI ISL 514373|B.1.1.52|South Africa|2020-07-20	0.0004146645	Africa
Africa|hCoV-19/South Africa/KRISP-K002403/2020|EPI ISL 515767|B.1.1.117|South Africa|2020-07-24	Africa|hCoV-19/South Africa/LR00142/2020|EPI ISL 514373|B.1.1.52|South Africa|2020-07-20	0.0003455549	Africa
Africa|hCoV-19/South Africa/KRISP-K002404/2020|EPI ISL 515768|C.1|South Africa|2020-07-27	Africa|hCoV-19/South Africa/LR00142/2020|EPI ISL 514373|B.1.1.52|South Africa|2020-07-20	0.0005923712	Africa
Africa|hCoV-19/South Africa/KRISP-K002405/2020|EPI ISL 515769|B.1.1.273|South Africa|2020-07-27	Africa|hCoV-19/South Africa/LR00142/2020|EPI ISL 514373|B.1.1.52|South Africa|2020-07-20	0.0003109865	Africa
Africa|hCoV-19/South Africa/KRISP-K002406/2020|EPI ISL 515770|B.1.1.57|South Africa|2020-07-29	Africa|hCoV-19/South Africa/LR00142/2020|EPI ISL 514373|B.1.1.52|South Africa|2020-07-20	0.0002787894	Africa
Africa|hCoV-19/South Africa/KRISP-K002407/2020|EPI ISL 515771|B.1.1.273|South Africa|2020-07-30	Africa|hCoV-19/South Africa/LR00142/2020|EPI ISL 514373|B.1.1.52|South Africa|2020-07-20	0.0004147119	Africa
Africa|hCoV-19/South Africa/KRISP-K002408/2020|EPI ISL 515772|B.1.5|South Africa|2020-07-28	Africa|hCoV-19/South Africa/LR00142/2020|EPI ISL 514373|B.1.1.52|South Africa|2020-07-20	0.0003511982	Africa
Africa|hCoV-19/South Africa/KRISP-K002411/2020|EPI ISL 515773|C.9|South Africa|2020-07-29	Africa|hCoV-19/South Africa/LR00142/2020|EPI ISL 514373|B.1.1.52|South Africa|2020-07-20	0.0005529700	Africa
Africa|hCoV-19/South Africa/KRISP-K002412/2020|EPI ISL 515774|B.1.1|South Africa|2020-07-28	Africa|hCoV-19/South Africa/LR00142/2020|EPI ISL 514373|B.1.1.52|South Africa|2020-07-20	0.0003130633	Africa
Africa|hCoV-19/South Africa/KRISP-K002413/2020|EPI ISL 515775|B.1.1.206|South Africa|2020-07-24	Africa|hCoV-19/South Africa/LR00142/2020|EPI ISL 514373|B.1.1.52|South Africa|2020-07-20	0.0005184328	Africa
Africa|hCoV-19/South Africa/KRISP-K002414/2020|EPI ISL 515776|B.1.1.206|South Africa|2020-07-24	Africa|hCoV-19/South Africa/LR00142/2020|EPI ISL 514373|B.1.1.52|South Africa|2020-07-20	0.0003109790	Africa
Africa|hCoV-19/South Africa/KRISP-K002415/2020|EPI ISL 515777|B.1.1.206|South Africa|2020-07-29	Africa|hCoV-19/South Africa/LR00142/2020|EPI ISL 514373|B.1.1.52|South Africa|2020-07-20	0.0004146931	Africa
Africa|hCoV-19/South Africa/KRISP-K002416/2020|EPI ISL 515778|B.1.1.206|South Africa|2020-07-30	Africa|hCoV-19/South Africa/LR00142/2020|EPI ISL 514373|B.1.1.52|South Africa|2020-07-20	0.0004838504	Africa
Africa|hCoV-19/South Africa/KRISP-K002417/2020|EPI ISL 515779|B.1.1.206|South Africa|2020-07-30	Africa|hCoV-19/South Africa/LR00142/2020|EPI ISL 514373|B.1.1.52|South Africa|2020-07-20	0.0002868621	Africa
Africa|hCoV-19/South Africa/KRISP-K002418/2020|EPI ISL 515780|B.1.1.206|South Africa|2020-07-30	Africa|hCoV-19/South Africa/LR00142/2020|EPI ISL 514373|B.1.1.52|South Africa|2020-07-20	0.0003109790	Africa
Africa|hCoV-19/South Africa/KRISP-K002419/2020|EPI ISL 515781|B.1.1.206|South Africa|2020-07-30	Africa|hCoV-19/South Africa/LR00142/2020|EPI ISL 514373|B.1.1.52|South Africa|2020-07-20	0.0003109790	Africa
Africa|hCoV-19/South Africa/KRISP-K002420/2020|EPI ISL 515782|B.1.1.206|South Africa|2020-07-30	Africa|hCoV-19/South Africa/LR00142/2020|EPI ISL 514373|B.1.1.52|South Africa|2020-07-20	0.0003455549	Africa
Africa|hCoV-19/South Africa/KRISP-K002421/2020|EPI ISL 515783|B.1.1.206|South Africa|2020-07-30	Africa|hCoV-19/South Africa/LR00142/2020|EPI ISL 514373|B.1.1.52|South Africa|2020-07-20	0.0002781691	Africa
Africa|hCoV-19/South Africa/KRISP-K002423/2020|EPI ISL 515784|B.1.1.117|South Africa|2020-07-30	Africa|hCoV-19/South Africa/LR00142/2020|EPI ISL 514373|B.1.1.52|South Africa|2020-07-20	0.0003460092	Africa
Africa|hCoV-19/South Africa/KRISP-K002424/2020|EPI ISL 515785|B.1.1.57|South Africa|2020-07-30	Africa|hCoV-19/South Africa/LR00142/2020|EPI ISL 514373|B.1.1.52|South Africa|2020-07-20	0.0002812225	Africa
Africa|hCoV-19/South Africa/KRISP-K002425/2020|EPI ISL 515786|B.1.1.57|South Africa|2020-07-29	Africa|hCoV-19/South Africa/LR00142/2020|EPI ISL 514373|B.1.1.52|South Africa|2020-07-20	0.0004182486	Africa
Africa|hCoV-19/South Africa/KRISP-K002426/2020|EPI ISL 515787|C.1|South Africa|2020-07-29	Africa|hCoV-19/South Africa/LR00142/2020|EPI ISL 514373|B.1.1.52|South Africa|2020-07-20	0.0004845269	Africa
Africa|hCoV-19/South Africa/KRISP-K002427/2020|EPI ISL 515788|B.1.1|South Africa|2020-07-30	Africa|hCoV-19/South Africa/LR00142/2020|EPI ISL 514373|B.1.1.52|South Africa|2020-07-20	0.0004188318	Africa
Africa|hCoV-19/South Africa/KRISP-K002428/2020|EPI ISL 515789|B.1.1.273|South Africa|2020-07-30	Africa|hCoV-19/South Africa/LR00142/2020|EPI ISL 514373|B.1.1.52|South Africa|2020-07-20	0.0004492510	Africa
Africa|hCoV-19/South Africa/KRISP-K002429/2020|EPI ISL 515790|B.1.1.206|South Africa|2020-07-30	Africa|hCoV-19/South Africa/LR00142/2020|EPI ISL 514373|B.1.1.52|South Africa|2020-07-20	0.0004146846	Africa
Africa|hCoV-19/South Africa/KRISP-K002430/2020|EPI ISL 515791|B.1.1.206|South Africa|2020-07-30	Africa|hCoV-19/South Africa/LR00142/2020|EPI ISL 514373|B.1.1.52|South Africa|2020-07-20	0.0004492711	Africa
Africa|hCoV-19/South Africa/KRISP-K002431/2020|EPI ISL 515792|C.1|South Africa|2020-07-29	Africa|hCoV-19/South Africa/LR00142/2020|EPI ISL 514373|B.1.1.52|South Africa|2020-07-20	0.0006246857	Africa
Africa|hCoV-19/South Africa/KRISP-K002433/2020|EPI ISL 515793|B.1.1.206|South Africa|2020-07-30	Africa|hCoV-19/South Africa/LR00142/2020|EPI ISL 514373|B.1.1.52|South Africa|2020-07-20	0.0002788085	Africa
Africa|hCoV-19/South Africa/KRISP-K002437/2020|EPI ISL 515794|B.1.1.62|South Africa|2020-07-30	Africa|hCoV-19/South Africa/LR00142/2020|EPI ISL 514373|B.1.1.52|South Africa|2020-07-20	0.0003110142	Africa
Africa|hCoV-19/South Africa/KRISP-K002439/2020|EPI ISL 515795|B.1.1.206|South Africa|2020-07-30	Africa|hCoV-19/South Africa/LR00142/2020|EPI ISL 514373|B.1.1.52|South Africa|2020-07-20	0.0003514067	Africa
Africa|hCoV-19/South Africa/KRISP-K002440/2020|EPI ISL 515796|B.1.1.40|South Africa|2020-07-29	Africa|hCoV-19/South Africa/LR00142/2020|EPI ISL 514373|B.1.1.52|South Africa|2020-07-20	0.0003823906	Africa
Africa|hCoV-19/South Africa/KRISP-K002441/2020|EPI ISL 515797|C.1|South Africa|2020-07-30	Africa|hCoV-19/South Africa/LR00142/2020|EPI ISL 514373|B.1.1.52|South Africa|2020-07-20	0.0004492801	Africa
Africa|hCoV-19/South Africa/KRISP-K002442/2020|EPI ISL 515798|B.1.1.99|South Africa|2020-07-30	Africa|hCoV-19/South Africa/LR00142/2020|EPI ISL 514373|B.1.1.52|South Africa|2020-07-20	0.0003153221	Africa
Africa|hCoV-19/South Africa/KRISP-K002443/2020|EPI ISL 515799|C.1|South Africa|2020-07-29	Africa|hCoV-19/South Africa/LR00142/2020|EPI ISL 514373|B.1.1.52|South Africa|2020-07-20	0.0005199053	Africa
Africa|hCoV-19/South Africa/KRISP-K002444/2020|EPI ISL 518034|B.1.1.57|South Africa|2020-07-07	Africa|hCoV-19/South Africa/LR00142/2020|EPI ISL 514373|B.1.1.52|South Africa|2020-07-20	0.0002418734	Africa
Africa|hCoV-19/South Africa/KRISP-K002445/2020|EPI ISL 518035|H.1|South Africa|2020-07-07	Africa|hCoV-19/South Africa/LR00142/2020|EPI ISL 514373|B.1.1.52|South Africa|2020-07-20	0.0004147404	Africa
Africa|hCoV-19/South Africa/KRISP-K002448/2020|EPI ISL 518037|B.1.1|South Africa|2020-07-17	Africa|hCoV-19/South Africa/LR00142/2020|EPI ISL 514373|B.1.1.52|South Africa|2020-07-20	0.0002418625	Africa
Africa|hCoV-19/South Africa/KRISP-K002449/2020|EPI ISL 518038|B.1.1.57|South Africa|2020-07-17	Africa|hCoV-19/South Africa/LR00142/2020|EPI ISL 514373|B.1.1.52|South Africa|2020-07-20	0.0002090927	Africa
Africa|hCoV-19/South Africa/KRISP-K002451/2020|EPI ISL 518039|B.1.1|South Africa|2020-07-18	Africa|hCoV-19/South Africa/LR00142/2020|EPI ISL 514373|B.1.1.52|South Africa|2020-07-20	0.0002418626	Africa
Africa|hCoV-19/South Africa/KRISP-K002454/2020|EPI ISL 518040|H.1|South Africa|2020-07-13	Africa|hCoV-19/South Africa/LR00142/2020|EPI ISL 514373|B.1.1.52|South Africa|2020-07-20	0.0003455717	Africa
Africa|hCoV-19/South Africa/KRISP-K002455/2020|EPI ISL 518041|B.1.1.273|South Africa|2020-07-13	Africa|hCoV-19/South Africa/LR00142/2020|EPI ISL 514373|B.1.1.52|South Africa|2020-07-20	0.0003801105	Africa
Africa|hCoV-19/South Africa/KRISP-K002456/2020|EPI ISL 518042|B.1.1.273|South Africa|2020-07-09	Africa|hCoV-19/South Africa/LR00142/2020|EPI ISL 514373|B.1.1.52|South Africa|2020-07-20	0.0004151725	Africa
Africa|hCoV-19/South Africa/KRISP-K002457/2020|EPI ISL 518043|B.1.1.273|South Africa|2020-07-07	Africa|hCoV-19/South Africa/LR00142/2020|EPI ISL 514373|B.1.1.52|South Africa|2020-07-20	0.0004146847	Africa
Africa|hCoV-19/South Africa/KRISP-K002460/2020|EPI ISL 518044|H.1|South Africa|2020-07-06	Africa|hCoV-19/South Africa/LR00142/2020|EPI ISL 514373|B.1.1.52|South Africa|2020-07-20	0.0003455717	Africa
Africa|hCoV-19/South Africa/KRISP-K002461/2020|EPI ISL 518045|B.1.106|South Africa|2020-07-06	Africa|hCoV-19/South Africa/LR00142/2020|EPI ISL 514373|B.1.1.52|South Africa|2020-07-20	0.0004492820	Africa
Africa|hCoV-19/South Africa/KRISP-K002464/2020|EPI ISL 518047|B.1.1.273|South Africa|2020-07-14	Africa|hCoV-19/South Africa/LR00142/2020|EPI ISL 514373|B.1.1.52|South Africa|2020-07-20	0.0004147117	Africa
Africa|hCoV-19/South Africa/KRISP-K002465/2020|EPI ISL 518048|B.1.1.273|South Africa|2020-06-25	Africa|hCoV-19/South Africa/LR00142/2020|EPI ISL 514373|B.1.1.52|South Africa|2020-07-20	0.0003801275	Africa
Africa|hCoV-19/South Africa/KRISP-K002466/2020|EPI ISL 518049|B.1.1.62|South Africa|2020-06-23	Africa|hCoV-19/South Africa/LR00142/2020|EPI ISL 514373|B.1.1.52|South Africa|2020-07-20	0.0002764448	Africa
Africa|hCoV-19/South Africa/KRISP-K002467/2020|EPI ISL 518050|B.1.5|South Africa|2020-07-01	Africa|hCoV-19/South Africa/LR00142/2020|EPI ISL 514373|B.1.1.52|South Africa|2020-07-20	0.0003801459	Africa
Africa|hCoV-19/South Africa/KRISP-K002472/2020|EPI ISL 518051|B.1.5|South Africa|2020-07-14	Africa|hCoV-19/South Africa/LR00142/2020|EPI ISL 514373|B.1.1.52|South Africa|2020-07-20	0.0005184703	Africa
Africa|hCoV-19/South Africa/KRISP-K002474/2020|EPI ISL 518052|B.1.1.273|South Africa|2020-06-29	Africa|hCoV-19/South Africa/LR00142/2020|EPI ISL 514373|B.1.1.52|South Africa|2020-07-20	0.0003455633	Africa
Africa|hCoV-19/South Africa/KRISP-K002479/2020|EPI ISL 535390|C.1|South Africa|2020-08-07	Africa|hCoV-19/South Africa/LR00142/2020|EPI ISL 514373|B.1.1.52|South Africa|2020-07-20	0.0004838504	Africa
Africa|hCoV-19/South Africa/KRISP-K002483/2020|EPI ISL 535391|H.1|South Africa|2020-08-07	Africa|hCoV-19/South Africa/LR00142/2020|EPI ISL 514373|B.1.1.52|South Africa|2020-07-20	0.0004229751	Africa
Africa|hCoV-19/South Africa/KRISP-K002484/2020|EPI ISL 535392|B.1|South Africa|2020-08-07	Africa|hCoV-19/South Africa/LR00142/2020|EPI ISL 514373|B.1.1.52|South Africa|2020-07-20	0.0006222869	Africa
Africa|hCoV-19/South Africa/KRISP-K002486/2020|EPI ISL 535393|H.1|South Africa|2020-08-07	Africa|hCoV-19/South Africa/LR00142/2020|EPI ISL 514373|B.1.1.52|South Africa|2020-07-20	0.0004838622	Africa
Africa|hCoV-19/South Africa/KRISP-K002490/2020|EPI ISL 535394|B.1.1.10|South Africa|2020-08-07	Africa|hCoV-19/South Africa/LR00142/2020|EPI ISL 514373|B.1.1.52|South Africa|2020-07-20	0.0002764392	Africa
Africa|hCoV-19/South Africa/KRISP-K002491/2020|EPI ISL 535395|B.1.1|South Africa|2020-08-07	Africa|hCoV-19/South Africa/LR00142/2020|EPI ISL 514373|B.1.1.52|South Africa|2020-07-20	0.0004838721	Africa
Africa|hCoV-19/South Africa/KRISP-K002495/2020|EPI ISL 535396|B.1.1.273|South Africa|2020-08-06	Africa|hCoV-19/South Africa/LR00142/2020|EPI ISL 514373|B.1.1.52|South Africa|2020-07-20	0.0005530444	Africa
Africa|hCoV-19/South Africa/KRISP-K002498/2020|EPI ISL 535397|B.1.1.206|South Africa|2020-08-05	Africa|hCoV-19/South Africa/LR00142/2020|EPI ISL 514373|B.1.1.52|South Africa|2020-07-20	0.0003455549	Africa
Africa|hCoV-19/South Africa/KRISP-K002501/2020|EPI ISL 535398|B.1.1.273|South Africa|2020-08-07	Africa|hCoV-19/South Africa/LR00142/2020|EPI ISL 514373|B.1.1.52|South Africa|2020-07-20	0.0003455562	Africa
Africa|hCoV-19/South Africa/KRISP-K002502/2020|EPI ISL 535399|B.1.1.206|South Africa|2020-08-05	Africa|hCoV-19/South Africa/LR00142/2020|EPI ISL 514373|B.1.1.52|South Africa|2020-07-20	0.0003801275	Africa
Africa|hCoV-19/South Africa/KRISP-K002504/2020|EPI ISL 535400|B.1.1.40|South Africa|2020-08-06	Africa|hCoV-19/South Africa/LR00142/2020|EPI ISL 514373|B.1.1.52|South Africa|2020-07-20	0.0003455478	Africa
Africa|hCoV-19/South Africa/KRISP-K002516/2020|EPI ISL 535402|C.1|South Africa|2020-08-07	Africa|hCoV-19/South Africa/LR00142/2020|EPI ISL 514373|B.1.1.52|South Africa|2020-07-20	0.0005240959	Africa
Africa|hCoV-19/South Africa/KRISP-K002520/2020|EPI ISL 535403|B.1.1.206|South Africa|2020-08-07	Africa|hCoV-19/South Africa/LR00142/2020|EPI ISL 514373|B.1.1.52|South Africa|2020-07-20	0.0004147119	Africa
Africa|hCoV-19/South Africa/KRISP-K002526/2020|EPI ISL 535404|B.1.1|South Africa|2020-08-07	Africa|hCoV-19/South Africa/LR00142/2020|EPI ISL 514373|B.1.1.52|South Africa|2020-07-20	0.0004838387	Africa
Africa|hCoV-19/South Africa/KRISP-K002532/2020|EPI ISL 535405|B.1.1|South Africa|2020-07-30	Africa|hCoV-19/South Africa/LR00142/2020|EPI ISL 514373|B.1.1.52|South Africa|2020-07-20	0.0003801353	Africa
Africa|hCoV-19/South Africa/KRISP-K002533/2020|EPI ISL 535406|B.1.1|South Africa|2020-07-30	Africa|hCoV-19/South Africa/LR00142/2020|EPI ISL 514373|B.1.1.52|South Africa|2020-07-20	0.0003801353	Africa
Africa|hCoV-19/South Africa/KRISP-K002534/2020|EPI ISL 535407|B.1.1.206|South Africa|2020-07-30	Africa|hCoV-19/South Africa/LR00142/2020|EPI ISL 514373|B.1.1.52|South Africa|2020-07-20	0.0003926166	Africa
Africa|hCoV-19/South Africa/KRISP-K002535/2020|EPI ISL 535408|B.1.1|South Africa|2020-07-30	Africa|hCoV-19/South Africa/LR00142/2020|EPI ISL 514373|B.1.1.52|South Africa|2020-07-20	0.0004146757	Africa
Africa|hCoV-19/South Africa/KRISP-K002536/2020|EPI ISL 535409|C.1|South Africa|2020-07-30	Africa|hCoV-19/South Africa/LR00142/2020|EPI ISL 514373|B.1.1.52|South Africa|2020-07-20	0.0004570731	Africa
Africa|hCoV-19/South Africa/KRISP-K002537/2020|EPI ISL 535410|B.1.1.206|South Africa|2020-07-30	Africa|hCoV-19/South Africa/LR00142/2020|EPI ISL 514373|B.1.1.52|South Africa|2020-07-20	0.0004492914	Africa
Africa|hCoV-19/South Africa/KRISP-K002541/2020|EPI ISL 535411|B.1.1.57|South Africa|2020-07-30	Africa|hCoV-19/South Africa/LR00142/2020|EPI ISL 514373|B.1.1.52|South Africa|2020-07-20	0.0003218224	Africa
Africa|hCoV-19/South Africa/KRISP-K002542/2020|EPI ISL 535412|B.1.1.206|South Africa|2020-07-30	Africa|hCoV-19/South Africa/LR00142/2020|EPI ISL 514373|B.1.1.52|South Africa|2020-07-20	0.0004492404	Africa
Africa|hCoV-19/South Africa/KRISP-K002543/2020|EPI ISL 535413|C.1|South Africa|2020-07-30	Africa|hCoV-19/South Africa/LR00142/2020|EPI ISL 514373|B.1.1.52|South Africa|2020-07-20	0.0004146846	Africa
Africa|hCoV-19/South Africa/KRISP-K002544/2020|EPI ISL 535414|B.1.1.206|South Africa|2020-07-30	Africa|hCoV-19/South Africa/LR00142/2020|EPI ISL 514373|B.1.1.52|South Africa|2020-07-20	0.0003801275	Africa
Africa|hCoV-19/South Africa/KRISP-K002545/2020|EPI ISL 535415|B.1.1.254|South Africa|2020-07-30	Africa|hCoV-19/South Africa/LR00142/2020|EPI ISL 514373|B.1.1.52|South Africa|2020-07-20	0.0003455478	Africa
Africa|hCoV-19/South Africa/KRISP-K002546/2020|EPI ISL 535416|B.1.1|South Africa|2020-07-30	Africa|hCoV-19/South Africa/LR00142/2020|EPI ISL 514373|B.1.1.52|South Africa|2020-07-20	0.0003455549	Africa
Africa|hCoV-19/South Africa/KRISP-K002547/2020|EPI ISL 535417|C.1|South Africa|2020-07-30	Africa|hCoV-19/South Africa/LR00142/2020|EPI ISL 514373|B.1.1.52|South Africa|2020-07-20	0.0003801105	Africa
Africa|hCoV-19/South Africa/KRISP-K002548/2020|EPI ISL 535418|B.1.1|South Africa|2020-07-30	Africa|hCoV-19/South Africa/LR00142/2020|EPI ISL 514373|B.1.1.52|South Africa|2020-07-20	0.0004511714	Africa
Africa|hCoV-19/South Africa/KRISP-K002550/2020|EPI ISL 535420|B.1.1.206|South Africa|2020-07-29	Africa|hCoV-19/South Africa/LR00142/2020|EPI ISL 514373|B.1.1.52|South Africa|2020-07-20	0.0003455395	Africa
Africa|hCoV-19/South Africa/KRISP-K002552/2020|EPI ISL 535421|B.1.1.206|South Africa|2020-07-30	Africa|hCoV-19/South Africa/LR00142/2020|EPI ISL 514373|B.1.1.52|South Africa|2020-07-20	0.0003801013	Africa
Africa|hCoV-19/South Africa/KRISP-K002553/2020|EPI ISL 535422|C.1|South Africa|2020-07-29	Africa|hCoV-19/South Africa/LR00142/2020|EPI ISL 514373|B.1.1.52|South Africa|2020-07-20	0.0004492602	Africa
Africa|hCoV-19/South Africa/KRISP-K002554/2020|EPI ISL 535423|B.1.1.273|South Africa|2020-07-30	Africa|hCoV-19/South Africa/LR00142/2020|EPI ISL 514373|B.1.1.52|South Africa|2020-07-20	0.0003899452	Africa
Africa|hCoV-19/South Africa/KRISP-K002555/2020|EPI ISL 535424|B.1.1.57|South Africa|2020-07-30	Africa|hCoV-19/South Africa/LR00142/2020|EPI ISL 514373|B.1.1.52|South Africa|2020-07-20	0.0002774485	Africa
Africa|hCoV-19/South Africa/KRISP-K002556/2020|EPI ISL 535425|B.1.1.273|South Africa|2020-07-29	Africa|hCoV-19/South Africa/LR00142/2020|EPI ISL 514373|B.1.1.52|South Africa|2020-07-20	0.0002418626	Africa
Africa|hCoV-19/South Africa/KRISP-K002558/2020|EPI ISL 535426|B.1.1.273|South Africa|2020-07-30	Africa|hCoV-19/South Africa/LR00142/2020|EPI ISL 514373|B.1.1.52|South Africa|2020-07-20	0.0003801367	Africa
Africa|hCoV-19/South Africa/KRISP-K002559/2020|EPI ISL 535427|B.1.1.206|South Africa|2020-07-29	Africa|hCoV-19/South Africa/LR00142/2020|EPI ISL 514373|B.1.1.52|South Africa|2020-07-20	0.0004146931	Africa
Africa|hCoV-19/South Africa/KRISP-K002560/2020|EPI ISL 535428|B.1.1.206|South Africa|2020-07-31	Africa|hCoV-19/South Africa/LR00142/2020|EPI ISL 514373|B.1.1.52|South Africa|2020-07-20	0.0003109866	Africa
Africa|hCoV-19/South Africa/KRISP-K002561/2020|EPI ISL 535429|C.1|South Africa|2020-07-30	Africa|hCoV-19/South Africa/LR00142/2020|EPI ISL 514373|B.1.1.52|South Africa|2020-07-20	0.0004882267	Africa
Africa|hCoV-19/South Africa/KRISP-K002562/2020|EPI ISL 535430|H.1|South Africa|2020-07-30	Africa|hCoV-19/South Africa/LR00142/2020|EPI ISL 514373|B.1.1.52|South Africa|2020-07-20	0.0003801537	Africa
Africa|hCoV-19/South Africa/KRISP-K002563/2020|EPI ISL 535431|H.1|South Africa|2020-07-30	Africa|hCoV-19/South Africa/LR00142/2020|EPI ISL 514373|B.1.1.52|South Africa|2020-07-20	0.0003801275	Africa
Africa|hCoV-19/South Africa/KRISP-K002566/2020|EPI ISL 535432|C.1|South Africa|2020-07-29	Africa|hCoV-19/South Africa/LR00142/2020|EPI ISL 514373|B.1.1.52|South Africa|2020-07-20	0.0004872413	Africa
Africa|hCoV-19/South Africa/KRISP-K002567/2020|EPI ISL 535433|B.1.1|South Africa|2020-07-29	Africa|hCoV-19/South Africa/LR00142/2020|EPI ISL 514373|B.1.1.52|South Africa|2020-07-20	0.0003109930	Africa
Africa|hCoV-19/South Africa/KRISP-K002568/2020|EPI ISL 535434|B.1.1|South Africa|2020-07-29	Africa|hCoV-19/South Africa/LR00142/2020|EPI ISL 514373|B.1.1.52|South Africa|2020-07-20	0.0003455633	Africa
Africa|hCoV-19/South Africa/KRISP-K002570/2020|EPI ISL 535436|B.1.5.19|South Africa|2020-07-29	Africa|hCoV-19/South Africa/LR00142/2020|EPI ISL 514373|B.1.1.52|South Africa|2020-07-20	0.0006567835	Africa
Africa|hCoV-19/South Africa/KRISP-K002571/2020|EPI ISL 535437|B.1.1.206|South Africa|2020-07-30	Africa|hCoV-19/South Africa/LR00142/2020|EPI ISL 514373|B.1.1.52|South Africa|2020-07-20	0.0002884608	Africa
Africa|hCoV-19/South Africa/KRISP-K002572/2020|EPI ISL 535438|B.1.1.206|South Africa|2020-07-30	Africa|hCoV-19/South Africa/LR00142/2020|EPI ISL 514373|B.1.1.52|South Africa|2020-07-20	0.0003801011	Africa
Africa|hCoV-19/South Africa/KRISP-K002573/2020|EPI ISL 535439|B.1.1|South Africa|2020-07-29	Africa|hCoV-19/South Africa/LR00142/2020|EPI ISL 514373|B.1.1.52|South Africa|2020-07-20	0.0003109866	Africa
Africa|hCoV-19/South Africa/KRISP-K002574/2020|EPI ISL 535440|H.1|South Africa|2020-07-31	Africa|hCoV-19/South Africa/LR00142/2020|EPI ISL 514373|B.1.1.52|South Africa|2020-07-20	0.0003455787	Africa
Africa|hCoV-19/South Africa/KRISP-K002576/2020|EPI ISL 535441|H.1|South Africa|2020-07-28	Africa|hCoV-19/South Africa/LR00142/2020|EPI ISL 514373|B.1.1.52|South Africa|2020-07-20	0.0002764268	Africa
Africa|hCoV-19/South Africa/KRISP-K002577/2020|EPI ISL 535442|H.1|South Africa|2020-07-31	Africa|hCoV-19/South Africa/LR00142/2020|EPI ISL 514373|B.1.1.52|South Africa|2020-07-20	0.0003801615	Africa
Africa|hCoV-19/South Africa/KRISP-K002578/2020|EPI ISL 535443|H.1|South Africa|2020-07-31	Africa|hCoV-19/South Africa/LR00142/2020|EPI ISL 514373|B.1.1.52|South Africa|2020-07-20	0.0003109866	Africa
Africa|hCoV-19/South Africa/KRISP-K002579/2020|EPI ISL 535444|B.1.1.117|South Africa|2020-07-29	Africa|hCoV-19/South Africa/LR00142/2020|EPI ISL 514373|B.1.1.52|South Africa|2020-07-20	0.0002764324	Africa
Africa|hCoV-19/South Africa/KRISP-K002580/2020|EPI ISL 535445|C.9|South Africa|2020-07-30	Africa|hCoV-19/South Africa/LR00142/2020|EPI ISL 514373|B.1.1.52|South Africa|2020-07-20	0.0006568129	Africa
Africa|hCoV-19/South Africa/KRISP-K002581/2020|EPI ISL 535446|B.1.1.273|South Africa|2020-07-31	Africa|hCoV-19/South Africa/LR00142/2020|EPI ISL 514373|B.1.1.52|South Africa|2020-07-20	0.0004146932	Africa
Africa|hCoV-19/South Africa/KRISP-K002582/2020|EPI ISL 535447|B.1.1|South Africa|2020-07-31	Africa|hCoV-19/South Africa/LR00142/2020|EPI ISL 514373|B.1.1.52|South Africa|2020-07-20	0.0003801183	Africa
Africa|hCoV-19/South Africa/KRISP-K002583/2020|EPI ISL 535448|B.1.1.273|South Africa|2020-08-01	Africa|hCoV-19/South Africa/LR00142/2020|EPI ISL 514373|B.1.1.52|South Africa|2020-07-20	0.0004146746	Africa
Africa|hCoV-19/South Africa/KRISP-K002584/2020|EPI ISL 535449|B.1.1.1|South Africa|2020-08-01	Africa|hCoV-19/South Africa/LR00142/2020|EPI ISL 514373|B.1.1.52|South Africa|2020-07-20	0.0005875691	Africa
Africa|hCoV-19/South Africa/KRISP-K002585/2020|EPI ISL 535450|B.1.1.206|South Africa|2020-07-31	Africa|hCoV-19/South Africa/LR00142/2020|EPI ISL 514373|B.1.1.52|South Africa|2020-07-20	0.0004492293	Africa
Africa|hCoV-19/South Africa/KRISP-K002586/2020|EPI ISL 535451|H.1|South Africa|2020-08-01	Africa|hCoV-19/South Africa/LR00142/2020|EPI ISL 514373|B.1.1.52|South Africa|2020-07-20	0.0003455787	Africa
Africa|hCoV-19/South Africa/KRISP-K002587/2020|EPI ISL 535452|H.1|South Africa|2020-07-29	Africa|hCoV-19/South Africa/LR00142/2020|EPI ISL 514373|B.1.1.52|South Africa|2020-07-20	0.0003109866	Africa
Africa|hCoV-19/South Africa/KRISP-K002590/2020|EPI ISL 535455|H.1|South Africa|2020-07-31	Africa|hCoV-19/South Africa/LR00142/2020|EPI ISL 514373|B.1.1.52|South Africa|2020-07-20	0.0002764268	Africa
Africa|hCoV-19/South Africa/KRISP-K002591/2020|EPI ISL 535456|B.1.5.31|South Africa|2020-07-28	Africa|hCoV-19/South Africa/LR00142/2020|EPI ISL 514373|B.1.1.52|South Africa|2020-07-20	0.0006221752	Africa
Africa|hCoV-19/South Africa/KRISP-K002592/2020|EPI ISL 535457|B.1.1.206|South Africa|2020-07-30	Africa|hCoV-19/South Africa/LR00142/2020|EPI ISL 514373|B.1.1.52|South Africa|2020-07-20	0.0003455394	Africa
Africa|hCoV-19/South Africa/KRISP-K002594/2020|EPI ISL 535459|B.1.1.62|South Africa|2020-07-28	Africa|hCoV-19/South Africa/LR00142/2020|EPI ISL 514373|B.1.1.52|South Africa|2020-07-20	0.0003801615	Africa
Africa|hCoV-19/South Africa/KRISP-K002595/2020|EPI ISL 535460|B.1.1.62|South Africa|2020-07-29	Africa|hCoV-19/South Africa/LR00142/2020|EPI ISL 514373|B.1.1.52|South Africa|2020-07-20	0.0003801445	Africa
Africa|hCoV-19/South Africa/KRISP-K002596/2020|EPI ISL 535461|B.1.1|South Africa|2020-07-29	Africa|hCoV-19/South Africa/LR00142/2020|EPI ISL 514373|B.1.1.52|South Africa|2020-07-20	0.0002764201	Africa
Africa|hCoV-19/South Africa/KRISP-K002597/2020|EPI ISL 535462|B.1.1.206|South Africa|2020-07-31	Africa|hCoV-19/South Africa/LR00142/2020|EPI ISL 514373|B.1.1.52|South Africa|2020-07-20	0.0004146831	Africa
Africa|hCoV-19/South Africa/KRISP-K002598/2020|EPI ISL 535463|H.1|South Africa|2020-07-30	Africa|hCoV-19/South Africa/LR00142/2020|EPI ISL 514373|B.1.1.52|South Africa|2020-07-20	0.0003109866	Africa
Africa|hCoV-19/South Africa/KRISP-K002600/2020|EPI ISL 535464|B.1.1.34|South Africa|2020-07-31	Africa|hCoV-19/South Africa/LR00142/2020|EPI ISL 514373|B.1.1.52|South Africa|2020-07-20	0.0003111757	Africa
Africa|hCoV-19/South Africa/KRISP-K002601/2020|EPI ISL 535465|B.1.1|South Africa|2020-07-30	Africa|hCoV-19/South Africa/LR00142/2020|EPI ISL 514373|B.1.1.52|South Africa|2020-07-20	0.0003109929	Africa
Africa|hCoV-19/South Africa/KRISP-K002602/2020|EPI ISL 535466|H.1|South Africa|2020-07-31	Africa|hCoV-19/South Africa/LR00142/2020|EPI ISL 514373|B.1.1.52|South Africa|2020-07-20	0.0004839054	Africa
Africa|hCoV-19/South Africa/KRISP-K002603/2020|EPI ISL 535467|B.1.1|South Africa|2020-07-30	Africa|hCoV-19/South Africa/LR00142/2020|EPI ISL 514373|B.1.1.52|South Africa|2020-07-20	0.0002434352	Africa
Africa|hCoV-19/South Africa/KRISP-K002604/2020|EPI ISL 535468|H.1|South Africa|2020-07-31	Africa|hCoV-19/South Africa/LR00142/2020|EPI ISL 514373|B.1.1.52|South Africa|2020-07-20	0.0003801276	Africa
Africa|hCoV-19/South Africa/KRISP-K002605/2020|EPI ISL 535469|B.1.1.206|South Africa|2020-07-30	Africa|hCoV-19/South Africa/LR00142/2020|EPI ISL 514373|B.1.1.52|South Africa|2020-07-20	0.0004146846	Africa
Africa|hCoV-19/South Africa/KRISP-K002606/2020|EPI ISL 535470|H.1|South Africa|2020-07-31	Africa|hCoV-19/South Africa/LR00142/2020|EPI ISL 514373|B.1.1.52|South Africa|2020-07-20	0.0003109866	Africa
Africa|hCoV-19/South Africa/KRISP-K002607/2020|EPI ISL 535471|H.1|South Africa|2020-07-30	Africa|hCoV-19/South Africa/LR00142/2020|EPI ISL 514373|B.1.1.52|South Africa|2020-07-20	0.0003110005	Africa
Africa|hCoV-19/South Africa/KRISP-K002608/2020|EPI ISL 535472|B.1.5.31|South Africa|2020-08-01	Africa|hCoV-19/South Africa/LR00142/2020|EPI ISL 514373|B.1.1.52|South Africa|2020-07-20	0.0005530599	Africa
Africa|hCoV-19/South Africa/KRISP-K002609/2020|EPI ISL 535473|B.1.5.16|South Africa|2020-07-30	Africa|hCoV-19/South Africa/LR00142/2020|EPI ISL 514373|B.1.1.52|South Africa|2020-07-20	0.0006913965	Africa
Africa|hCoV-19/South Africa/KRISP-K002611/2020|EPI ISL 535475|B.1|South Africa|2020-07-29	Africa|hCoV-19/South Africa/LR00142/2020|EPI ISL 514373|B.1.1.52|South Africa|2020-07-20	0.0006222054	Africa
Africa|hCoV-19/South Africa/KRISP-K002612/2020|EPI ISL 535476|C.1|South Africa|2020-07-23	Africa|hCoV-19/South Africa/LR00142/2020|EPI ISL 514373|B.1.1.52|South Africa|2020-07-20	0.0004146746	Africa
Africa|hCoV-19/South Africa/KRISP-K002613/2020|EPI ISL 535477|B.1.5.31|South Africa|2020-07-28	Africa|hCoV-19/South Africa/LR00142/2020|EPI ISL 514373|B.1.1.52|South Africa|2020-07-20	0.0006568290	Africa
Africa|hCoV-19/South Africa/KRISP-K002614/2020|EPI ISL 535478|B.1.5|South Africa|2020-07-30	Africa|hCoV-19/South Africa/LR00142/2020|EPI ISL 514373|B.1.1.52|South Africa|2020-07-20	0.0003457353	Africa
Africa|hCoV-19/South Africa/KRISP-K002615/2020|EPI ISL 535479|B.1.1.206|South Africa|2020-07-31	Africa|hCoV-19/South Africa/LR00142/2020|EPI ISL 514373|B.1.1.52|South Africa|2020-07-20	0.0003457305	Africa
Africa|hCoV-19/South Africa/KRISP-K002616/2020|EPI ISL 535480|B.1.1.56|South Africa|2020-08-01	Africa|hCoV-19/South Africa/LR00142/2020|EPI ISL 514373|B.1.1.52|South Africa|2020-07-20	0.0004147017	Africa
Africa|hCoV-19/South Africa/KRISP-K002617/2020|EPI ISL 535481|C.1|South Africa|2020-07-29	Africa|hCoV-19/South Africa/LR00142/2020|EPI ISL 514373|B.1.1.52|South Africa|2020-07-20	0.0005183880	Africa
Africa|hCoV-19/South Africa/KRISP-K002618/2020|EPI ISL 535482|B.1.1.273|South Africa|2020-07-29	Africa|hCoV-19/South Africa/LR00142/2020|EPI ISL 514373|B.1.1.52|South Africa|2020-07-20	0.0004270081	Africa
Africa|hCoV-19/South Africa/KRISP-K002619/2020|EPI ISL 535483|B.1.1.273|South Africa|2020-07-31	Africa|hCoV-19/South Africa/LR00142/2020|EPI ISL 514373|B.1.1.52|South Africa|2020-07-20	0.0003801197	Africa
Africa|hCoV-19/South Africa/KRISP-K002621/2020|EPI ISL 535484|B.1.1.206|South Africa|2020-07-30	Africa|hCoV-19/South Africa/LR00142/2020|EPI ISL 514373|B.1.1.52|South Africa|2020-07-20	0.0004147032	Africa
Africa|hCoV-19/South Africa/KRISP-K002622/2020|EPI ISL 535485|H.1|South Africa|2020-07-31	Africa|hCoV-19/South Africa/LR00142/2020|EPI ISL 514373|B.1.1.52|South Africa|2020-07-20	0.0003801537	Africa
Africa|hCoV-19/South Africa/KRISP-K002623/2020|EPI ISL 535486|B.1|South Africa|2020-08-01	Africa|hCoV-19/South Africa/LR00142/2020|EPI ISL 514373|B.1.1.52|South Africa|2020-07-20	0.0005184829	Africa
Africa|hCoV-19/South Africa/KRISP-K002624/2020|EPI ISL 535487|B.1.1.206|South Africa|2020-08-01	Africa|hCoV-19/South Africa/LR00142/2020|EPI ISL 514373|B.1.1.52|South Africa|2020-07-20	0.0005184559	Africa
Africa|hCoV-19/South Africa/KRISP-K002625/2020|EPI ISL 535488|B.1.1|South Africa|2020-07-29	Africa|hCoV-19/South Africa/LR00142/2020|EPI ISL 514373|B.1.1.52|South Africa|2020-07-20	0.0003455549	Africa
Africa|hCoV-19/South Africa/KRISP-K002626/2020|EPI ISL 535496|H.1|South Africa|2020-08-01	Africa|hCoV-19/South Africa/LR00142/2020|EPI ISL 514373|B.1.1.52|South Africa|2020-07-20	0.0003455562	Africa
Africa|hCoV-19/South Africa/KRISP-K002628/2020|EPI ISL 535498|H.1|South Africa|2020-07-27	Africa|hCoV-19/South Africa/LR00142/2020|EPI ISL 514373|B.1.1.52|South Africa|2020-07-20	0.0003801275	Africa
Africa|hCoV-19/South Africa/KRISP-K002629/2020|EPI ISL 535499|C.9|South Africa|2020-07-31	Africa|hCoV-19/South Africa/LR00142/2020|EPI ISL 514373|B.1.1.52|South Africa|2020-07-20	0.0005889940	Africa
Africa|hCoV-19/South Africa/KRISP-K002630/2020|EPI ISL 535500|H.1|South Africa|2020-07-31	Africa|hCoV-19/South Africa/LR00142/2020|EPI ISL 514373|B.1.1.52|South Africa|2020-07-20	0.0003801616	Africa
Africa|hCoV-19/South Africa/KRISP-K002631/2020|EPI ISL 535501|H.1|South Africa|2020-08-02	Africa|hCoV-19/South Africa/LR00142/2020|EPI ISL 514373|B.1.1.52|South Africa|2020-07-20	0.0003801367	Africa
Africa|hCoV-19/South Africa/KRISP-K002632/2020|EPI ISL 535502|B.1.1.62|South Africa|2020-07-31	Africa|hCoV-19/South Africa/LR00142/2020|EPI ISL 514373|B.1.1.52|South Africa|2020-07-20	0.0003801445	Africa
Africa|hCoV-19/South Africa/KRISP-K002633/2020|EPI ISL 535503|B.1.1.206|South Africa|2020-08-03	Africa|hCoV-19/South Africa/LR00142/2020|EPI ISL 514373|B.1.1.52|South Africa|2020-07-20	0.0003801183	Africa
Africa|hCoV-19/South Africa/KRISP-K002634/2020|EPI ISL 535504|B.1.1.273|South Africa|2020-08-03	Africa|hCoV-19/South Africa/LR00142/2020|EPI ISL 514373|B.1.1.52|South Africa|2020-07-20	0.0004146932	Africa
Africa|hCoV-19/South Africa/KRISP-K002635/2020|EPI ISL 535505|B.1.1.40|South Africa|2020-08-04	Africa|hCoV-19/South Africa/LR00142/2020|EPI ISL 514373|B.1.1.52|South Africa|2020-07-20	0.0004146931	Africa
Africa|hCoV-19/South Africa/KRISP-K002636/2020|EPI ISL 535506|C.1|South Africa|2020-08-02	Africa|hCoV-19/South Africa/LR00142/2020|EPI ISL 514373|B.1.1.52|South Africa|2020-07-20	0.0005184219	Africa
Africa|hCoV-19/South Africa/KRISP-K002637/2020|EPI ISL 535507|B.1.1.206|South Africa|2020-08-02	Africa|hCoV-19/South Africa/LR00142/2020|EPI ISL 514373|B.1.1.52|South Africa|2020-07-20	0.0003125588	Africa
Africa|hCoV-19/South Africa/KRISP-K002638/2020|EPI ISL 535508|B.1.1.206|South Africa|2020-08-04	Africa|hCoV-19/South Africa/LR00142/2020|EPI ISL 514373|B.1.1.52|South Africa|2020-07-20	0.0003109791	Africa
Africa|hCoV-19/South Africa/KRISP-K002639/2020|EPI ISL 535509|B.1.1.34|South Africa|2020-08-03	Africa|hCoV-19/South Africa/LR00142/2020|EPI ISL 514373|B.1.1.52|South Africa|2020-07-20	0.0003455549	Africa
Africa|hCoV-19/South Africa/KRISP-K002640/2020|EPI ISL 535510|B.1.1.206|South Africa|2020-08-04	Africa|hCoV-19/South Africa/LR00142/2020|EPI ISL 514373|B.1.1.52|South Africa|2020-07-20	0.0003801013	Africa
Africa|hCoV-19/South Africa/KRISP-K002641/2020|EPI ISL 535511|B.1.1.34|South Africa|2020-08-02	Africa|hCoV-19/South Africa/LR00142/2020|EPI ISL 514373|B.1.1.52|South Africa|2020-07-20	0.0003801183	Africa
Africa|hCoV-19/South Africa/KRISP-K002642/2020|EPI ISL 535512|B.1.1.273|South Africa|2020-08-02	Africa|hCoV-19/South Africa/LR00142/2020|EPI ISL 514373|B.1.1.52|South Africa|2020-07-20	0.0004146746	Africa
Africa|hCoV-19/South Africa/KRISP-K002643/2020|EPI ISL 535513|B.1.1.206|South Africa|2020-08-01	Africa|hCoV-19/South Africa/LR00142/2020|EPI ISL 514373|B.1.1.52|South Africa|2020-07-20	0.0003455394	Africa
Africa|hCoV-19/South Africa/KRISP-K002644/2020|EPI ISL 535514|B.1.1.206|South Africa|2020-08-02	Africa|hCoV-19/South Africa/LR00142/2020|EPI ISL 514373|B.1.1.52|South Africa|2020-07-20	0.0003801275	Africa
Africa|hCoV-19/South Africa/KRISP-K002645/2020|EPI ISL 535515|H.1|South Africa|2020-08-01	Africa|hCoV-19/South Africa/LR00142/2020|EPI ISL 514373|B.1.1.52|South Africa|2020-07-20	0.0003109866	Africa
Africa|hCoV-19/South Africa/KRISP-K002646/2020|EPI ISL 535516|B.1.1.34|South Africa|2020-08-03	Africa|hCoV-19/South Africa/LR00142/2020|EPI ISL 514373|B.1.1.52|South Africa|2020-07-20	0.0003801353	Africa
Africa|hCoV-19/South Africa/KRISP-K002647/2020|EPI ISL 535517|B.1.1.206|South Africa|2020-08-04	Africa|hCoV-19/South Africa/LR00142/2020|EPI ISL 514373|B.1.1.52|South Africa|2020-07-20	0.0002522770	Africa
Africa|hCoV-19/South Africa/KRISP-K002648/2020|EPI ISL 535518|B.1.1.206|South Africa|2020-08-04	Africa|hCoV-19/South Africa/LR00142/2020|EPI ISL 514373|B.1.1.52|South Africa|2020-07-20	0.0002418626	Africa
Africa|hCoV-19/South Africa/KRISP-K002649/2020|EPI ISL 535519|B.1.1.34|South Africa|2020-08-02	Africa|hCoV-19/South Africa/LR00142/2020|EPI ISL 514373|B.1.1.52|South Africa|2020-07-20	0.0004146831	Africa
Africa|hCoV-19/South Africa/KRISP-K002650/2020|EPI ISL 535520|H.1|South Africa|2020-08-03	Africa|hCoV-19/South Africa/LR00142/2020|EPI ISL 514373|B.1.1.52|South Africa|2020-07-20	0.0004493113	Africa
Africa|hCoV-19/South Africa/KRISP-K002651/2020|EPI ISL 535521|B.1.1.206|South Africa|2020-08-04	Africa|hCoV-19/South Africa/LR00142/2020|EPI ISL 514373|B.1.1.52|South Africa|2020-07-20	0.0003562254	Africa
Africa|hCoV-19/South Africa/KRISP-K002653/2020|EPI ISL 535522|B.1.1|South Africa|2020-08-02	Africa|hCoV-19/South Africa/LR00142/2020|EPI ISL 514373|B.1.1.52|South Africa|2020-07-20	0.0002765061	Africa
Africa|hCoV-19/South Africa/KRISP-K002655/2020|EPI ISL 535523|C.9|South Africa|2020-08-03	Africa|hCoV-19/South Africa/LR00142/2020|EPI ISL 514373|B.1.1.52|South Africa|2020-07-20	0.0005184219	Africa
Africa|hCoV-19/South Africa/KRISP-K002657/2020|EPI ISL 535525|B.1.1.1|South Africa|2020-08-03	Africa|hCoV-19/South Africa/LR00142/2020|EPI ISL 514373|B.1.1.52|South Africa|2020-07-20	0.0003537857	Africa
Africa|hCoV-19/South Africa/KRISP-K002658/2020|EPI ISL 535526|B.1.1.56|South Africa|2020-08-03	Africa|hCoV-19/South Africa/LR00142/2020|EPI ISL 514373|B.1.1.52|South Africa|2020-07-20	0.0004147014	Africa
Africa|hCoV-19/South Africa/KRISP-K002659/2020|EPI ISL 535527|C.9|South Africa|2020-08-03	Africa|hCoV-19/South Africa/LR00142/2020|EPI ISL 514373|B.1.1.52|South Africa|2020-07-20	0.0004847834	Africa
Africa|hCoV-19/South Africa/KRISP-K002660/2020|EPI ISL 535528|B.1.1.316|South Africa|2020-08-03	Africa|hCoV-19/South Africa/LR00142/2020|EPI ISL 514373|B.1.1.52|South Africa|2020-07-20	0.0003559883	Africa
Africa|hCoV-19/South Africa/KRISP-K002661/2020|EPI ISL 535529|C.9|South Africa|2020-08-03	Africa|hCoV-19/South Africa/LR00142/2020|EPI ISL 514373|B.1.1.52|South Africa|2020-07-20	0.0005530086	Africa
Africa|hCoV-19/South Africa/KRISP-K002664/2020|EPI ISL 535530|B.1.5|South Africa|2020-08-02	Africa|hCoV-19/South Africa/LR00142/2020|EPI ISL 514373|B.1.1.52|South Africa|2020-07-20	0.0004871233	Africa
Africa|hCoV-19/South Africa/KRISP-K002665/2020|EPI ISL 535531|C.1|South Africa|2020-08-03	Africa|hCoV-19/South Africa/LR00142/2020|EPI ISL 514373|B.1.1.52|South Africa|2020-07-20	0.0004146937	Africa
Africa|hCoV-19/South Africa/KRISP-K002666/2020|EPI ISL 535532|B.1.1.206|South Africa|2020-08-01	Africa|hCoV-19/South Africa/LR00142/2020|EPI ISL 514373|B.1.1.52|South Africa|2020-07-20	0.0002764201	Africa
Africa|hCoV-19/South Africa/KRISP-K002667/2020|EPI ISL 535533|B.1.1|South Africa|2020-08-04	Africa|hCoV-19/South Africa/LR00142/2020|EPI ISL 514373|B.1.1.52|South Africa|2020-07-20	0.0002420214	Africa
Africa|hCoV-19/South Africa/KRISP-K002669/2020|EPI ISL 535535|B.1.1.206|South Africa|2020-08-03	Africa|hCoV-19/South Africa/LR00142/2020|EPI ISL 514373|B.1.1.52|South Africa|2020-07-20	0.0002897417	Africa
Africa|hCoV-19/South Africa/KRISP-K002670/2020|EPI ISL 535536|B.1.1.206|South Africa|2020-08-02	Africa|hCoV-19/South Africa/LR00142/2020|EPI ISL 514373|B.1.1.52|South Africa|2020-07-20	0.0005875813	Africa
Africa|hCoV-19/South Africa/KRISP-K002671/2020|EPI ISL 535537|B.1|South Africa|2020-08-02	Africa|hCoV-19/South Africa/LR00142/2020|EPI ISL 514373|B.1.1.52|South Africa|2020-07-20	0.0004838856	Africa
Africa|hCoV-19/South Africa/KRISP-K002672/2020|EPI ISL 535538|B.1.1.206|South Africa|2020-08-03	Africa|hCoV-19/South Africa/LR00142/2020|EPI ISL 514373|B.1.1.52|South Africa|2020-07-20	0.0003629114	Africa
Africa|hCoV-19/South Africa/KRISP-K002673/2020|EPI ISL 535539|B.1.1.254|South Africa|2020-08-01	Africa|hCoV-19/South Africa/LR00142/2020|EPI ISL 514373|B.1.1.52|South Africa|2020-07-20	0.0003455631	Africa
Africa|hCoV-19/South Africa/KRISP-K002675/2020|EPI ISL 535540|C.9|South Africa|2020-08-03	Africa|hCoV-19/South Africa/LR00142/2020|EPI ISL 514373|B.1.1.52|South Africa|2020-07-20	0.0005540613	Africa
Africa|hCoV-19/South Africa/KRISP-K002676/2020|EPI ISL 535541|C.1|South Africa|2020-08-02	Africa|hCoV-19/South Africa/LR00142/2020|EPI ISL 514373|B.1.1.52|South Africa|2020-07-20	0.0004838070	Africa
Africa|hCoV-19/South Africa/KRISP-K002678/2020|EPI ISL 535542|B.1.1.254|South Africa|2020-08-03	Africa|hCoV-19/South Africa/LR00142/2020|EPI ISL 514373|B.1.1.52|South Africa|2020-07-20	0.0003801289	Africa
Africa|hCoV-19/South Africa/KRISP-K002679/2020|EPI ISL 535543|B.1.1.273|South Africa|2020-08-02	Africa|hCoV-19/South Africa/LR00142/2020|EPI ISL 514373|B.1.1.52|South Africa|2020-07-20	0.0005184345	Africa
Africa|hCoV-19/South Africa/KRISP-K002680/2020|EPI ISL 535544|B.1.1|South Africa|2020-08-03	Africa|hCoV-19/South Africa/LR00142/2020|EPI ISL 514373|B.1.1.52|South Africa|2020-07-20	0.0005876483	Africa
Africa|hCoV-19/South Africa/KRISP-K002681/2020|EPI ISL 535545|B.1.1.254|South Africa|2020-08-01	Africa|hCoV-19/South Africa/LR00142/2020|EPI ISL 514373|B.1.1.52|South Africa|2020-07-20	0.0004493004	Africa
Africa|hCoV-19/South Africa/KRISP-K002682/2020|EPI ISL 535546|B.1.1.206|South Africa|2020-08-01	Africa|hCoV-19/South Africa/LR00142/2020|EPI ISL 514373|B.1.1.52|South Africa|2020-07-20	0.0003455394	Africa
Africa|hCoV-19/South Africa/KRISP-K002685/2020|EPI ISL 535548|B.1.1|South Africa|2020-08-02	Africa|hCoV-19/South Africa/LR00142/2020|EPI ISL 514373|B.1.1.52|South Africa|2020-07-20	0.0003490191	Africa
Africa|hCoV-19/South Africa/KRISP-K002686/2020|EPI ISL 535549|B.1.1.273|South Africa|2020-08-04	Africa|hCoV-19/South Africa/LR00142/2020|EPI ISL 514373|B.1.1.52|South Africa|2020-07-20	0.0004551839	Africa
Africa|hCoV-19/South Africa/KRISP-K002687/2020|EPI ISL 535550|B.1.1|South Africa|2020-08-03	Africa|hCoV-19/South Africa/LR00142/2020|EPI ISL 514373|B.1.1.52|South Africa|2020-07-20	0.0003151926	Africa
Africa|hCoV-19/South Africa/KRISP-K002688/2020|EPI ISL 535551|B.1.1|South Africa|2020-08-03	Africa|hCoV-19/South Africa/LR00142/2020|EPI ISL 514373|B.1.1.52|South Africa|2020-07-20	0.0003802238	Africa
Africa|hCoV-19/South Africa/KRISP-K002690/2020|EPI ISL 535552|B.1.1.273|South Africa|2020-07-27	Africa|hCoV-19/South Africa/LR00142/2020|EPI ISL 514373|B.1.1.52|South Africa|2020-07-20	0.0006221729	Africa
Africa|hCoV-19/South Africa/KRISP-K002691/2020|EPI ISL 535553|B.1.1.206|South Africa|2020-07-27	Africa|hCoV-19/South Africa/LR00142/2020|EPI ISL 514373|B.1.1.52|South Africa|2020-07-20	0.0003801275	Africa
Africa|hCoV-19/South Africa/KRISP-K002692/2020|EPI ISL 535554|B.1.1.206|South Africa|2020-07-27	Africa|hCoV-19/South Africa/LR00142/2020|EPI ISL 514373|B.1.1.52|South Africa|2020-07-20	0.0004492493	Africa
Africa|hCoV-19/South Africa/KRISP-K002693/2020|EPI ISL 535555|C.2|South Africa|2020-07-27	Africa|hCoV-19/South Africa/LR00142/2020|EPI ISL 514373|B.1.1.52|South Africa|2020-07-20	0.0004146931	Africa
Africa|hCoV-19/South Africa/KRISP-K002694/2020|EPI ISL 535556|B.1.1.273|South Africa|2020-07-27	Africa|hCoV-19/South Africa/LR00142/2020|EPI ISL 514373|B.1.1.52|South Africa|2020-07-20	0.0003801105	Africa
Africa|hCoV-19/South Africa/KRISP-K002696/2020|EPI ISL 535557|B.1.1|South Africa|2020-07-27	Africa|hCoV-19/South Africa/LR00142/2020|EPI ISL 514373|B.1.1.52|South Africa|2020-07-20	0.0003801105	Africa
Africa|hCoV-19/South Africa/KRISP-K002697/2020|EPI ISL 535558|B.1.1|South Africa|2020-07-27	Africa|hCoV-19/South Africa/LR00142/2020|EPI ISL 514373|B.1.1.52|South Africa|2020-07-20	0.0003455394	Africa
Africa|hCoV-19/South Africa/KRISP-K002698/2020|EPI ISL 535559|B.1.1.206|South Africa|2020-07-30	Africa|hCoV-19/South Africa/LR00142/2020|EPI ISL 514373|B.1.1.52|South Africa|2020-07-20	0.0004838071	Africa
Africa|hCoV-19/South Africa/KRISP-K002699/2020|EPI ISL 535560|C.1|South Africa|2020-07-30	Africa|hCoV-19/South Africa/LR00142/2020|EPI ISL 514373|B.1.1.52|South Africa|2020-07-20	0.0004166221	Africa
Africa|hCoV-19/South Africa/KRISP-K002700/2020|EPI ISL 535561|B.1.1.206|South Africa|2020-07-30	Africa|hCoV-19/South Africa/LR00142/2020|EPI ISL 514373|B.1.1.52|South Africa|2020-07-20	0.0004178491	Africa
Africa|hCoV-19/South Africa/KRISP-K002702/2020|EPI ISL 535562|B.1.1.273|South Africa|2020-07-30	Africa|hCoV-19/South Africa/LR00142/2020|EPI ISL 514373|B.1.1.52|South Africa|2020-07-20	0.0003801274	Africa
Africa|hCoV-19/South Africa/KRISP-K002703/2020|EPI ISL 535563|B.1.1.273|South Africa|2020-07-30	Africa|hCoV-19/South Africa/LR00142/2020|EPI ISL 514373|B.1.1.52|South Africa|2020-07-20	0.0004492619	Africa
Africa|hCoV-19/South Africa/KRISP-K002704/2020|EPI ISL 535564|H.1|South Africa|2020-07-30	Africa|hCoV-19/South Africa/LR00142/2020|EPI ISL 514373|B.1.1.52|South Africa|2020-07-20	0.0003110005	Africa
Africa|hCoV-19/South Africa/KRISP-K002706/2020|EPI ISL 535565|B.1.1|South Africa|2020-07-30	Africa|hCoV-19/South Africa/LR00142/2020|EPI ISL 514373|B.1.1.52|South Africa|2020-07-20	0.0003455394	Africa
Africa|hCoV-19/South Africa/KRISP-K002707/2020|EPI ISL 535566|B.1.1.206|South Africa|2020-07-30	Africa|hCoV-19/South Africa/LR00142/2020|EPI ISL 514373|B.1.1.52|South Africa|2020-07-20	0.0003109790	Africa
Africa|hCoV-19/South Africa/KRISP-K002708/2020|EPI ISL 535567|C.1|South Africa|2020-07-30	Africa|hCoV-19/South Africa/LR00142/2020|EPI ISL 514373|B.1.1.52|South Africa|2020-07-20	0.0005875954	Africa
Africa|hCoV-19/South Africa/KRISP-K002709/2020|EPI ISL 535568|H.1|South Africa|2020-07-30	Africa|hCoV-19/South Africa/LR00142/2020|EPI ISL 514373|B.1.1.52|South Africa|2020-07-20	0.0003455787	Africa
Africa|hCoV-19/South Africa/KRISP-K002710/2020|EPI ISL 535569|B.1.1.99|South Africa|2020-07-30	Africa|hCoV-19/South Africa/LR00142/2020|EPI ISL 514373|B.1.1.52|South Africa|2020-07-20	0.0003455478	Africa
Africa|hCoV-19/South Africa/KRISP-K002711/2020|EPI ISL 535570|B.1.1.273|South Africa|2020-07-30	Africa|hCoV-19/South Africa/LR00142/2020|EPI ISL 514373|B.1.1.52|South Africa|2020-07-20	0.0005184113	Africa
Africa|hCoV-19/South Africa/KRISP-K002712/2020|EPI ISL 535571|B.1.1.84|South Africa|2020-07-30	Africa|hCoV-19/South Africa/LR00142/2020|EPI ISL 514373|B.1.1.52|South Africa|2020-07-20	0.0003109790	Africa
Africa|hCoV-19/South Africa/KRISP-K002715/2020|EPI ISL 535572|B.1.1|South Africa|2020-07-30	Africa|hCoV-19/South Africa/LR00142/2020|EPI ISL 514373|B.1.1.52|South Africa|2020-07-20	0.0004838287	Africa
Africa|hCoV-19/South Africa/KRISP-K002717/2020|EPI ISL 529720|B.1.1.64|South Africa|2020-08-14	Africa|hCoV-19/South Africa/LR00142/2020|EPI ISL 514373|B.1.1.52|South Africa|2020-07-20	0.0003455633	Africa
Africa|hCoV-19/South Africa/KRISP-K002720/2020|EPI ISL 529721|C.1|South Africa|2020-08-16	Africa|hCoV-19/South Africa/LR00142/2020|EPI ISL 514373|B.1.1.52|South Africa|2020-07-20	0.0005184006	Africa
Africa|hCoV-19/South Africa/KRISP-K002721/2020|EPI ISL 529722|B.1.1.1|South Africa|2020-08-14	Africa|hCoV-19/South Africa/LR00142/2020|EPI ISL 514373|B.1.1.52|South Africa|2020-07-20	0.0004200191	Africa
Africa|hCoV-19/South Africa/KRISP-K002722/2020|EPI ISL 529723|C.1|South Africa|2020-08-15	Africa|hCoV-19/South Africa/LR00142/2020|EPI ISL 514373|B.1.1.52|South Africa|2020-07-20	0.0005183881	Africa
Africa|hCoV-19/South Africa/KRISP-K002724/2020|EPI ISL 529724|B.1|South Africa|2020-08-12	Africa|hCoV-19/South Africa/LR00142/2020|EPI ISL 514373|B.1.1.52|South Africa|2020-07-20	0.0006568583	Africa
Africa|hCoV-19/South Africa/KRISP-K002726/2020|EPI ISL 529725|B.1.1|South Africa|2020-08-14	Africa|hCoV-19/South Africa/LR00142/2020|EPI ISL 514373|B.1.1.52|South Africa|2020-07-20	0.0002516449	Africa
Africa|hCoV-19/South Africa/KRISP-K002727/2020|EPI ISL 529726|B.1.1.206|South Africa|2020-08-14	Africa|hCoV-19/South Africa/LR00142/2020|EPI ISL 514373|B.1.1.52|South Africa|2020-07-20	0.0004146745	Africa
Africa|hCoV-19/South Africa/KRISP-K002729/2020|EPI ISL 529728|B.1.1.206|South Africa|2020-08-14	Africa|hCoV-19/South Africa/LR00142/2020|EPI ISL 514373|B.1.1.52|South Africa|2020-07-20	0.0003801183	Africa
Africa|hCoV-19/South Africa/KRISP-K002731/2020|EPI ISL 529729|B.1.1.273|South Africa|2020-08-16	Africa|hCoV-19/South Africa/LR00142/2020|EPI ISL 514373|B.1.1.52|South Africa|2020-07-20	0.0004146847	Africa
Africa|hCoV-19/South Africa/KRISP-K002732/2020|EPI ISL 529730|B.1.1.34|South Africa|2020-08-15	Africa|hCoV-19/South Africa/LR00142/2020|EPI ISL 514373|B.1.1.52|South Africa|2020-07-20	0.0003455549	Africa
Africa|hCoV-19/South Africa/KRISP-K002733/2020|EPI ISL 529731|B.1.5|South Africa|2020-08-16	Africa|hCoV-19/South Africa/LR00142/2020|EPI ISL 514373|B.1.1.52|South Africa|2020-07-20	0.0005530465	Africa
Africa|hCoV-19/South Africa/KRISP-K002734/2020|EPI ISL 529732|B.1.1.117|South Africa|2020-08-16	Africa|hCoV-19/South Africa/LR00142/2020|EPI ISL 514373|B.1.1.52|South Africa|2020-07-20	0.0003801183	Africa
Africa|hCoV-19/South Africa/KRISP-K002735/2020|EPI ISL 529733|B.1.1.34|South Africa|2020-08-16	Africa|hCoV-19/South Africa/LR00142/2020|EPI ISL 514373|B.1.1.52|South Africa|2020-07-20	0.0003455549	Africa
Africa|hCoV-19/South Africa/KRISP-K002736/2020|EPI ISL 529734|B.1.1.273|South Africa|2020-08-15	Africa|hCoV-19/South Africa/LR00142/2020|EPI ISL 514373|B.1.1.52|South Africa|2020-07-20	0.0004146846	Africa
Africa|hCoV-19/South Africa/KRISP-K002737/2020|EPI ISL 529735|B.1.1.206|South Africa|2020-08-14	Africa|hCoV-19/South Africa/LR00142/2020|EPI ISL 514373|B.1.1.52|South Africa|2020-07-20	0.0004146847	Africa
Africa|hCoV-19/South Africa/KRISP-K002738/2020|EPI ISL 529736|B.1.1.99|South Africa|2020-08-14	Africa|hCoV-19/South Africa/LR00142/2020|EPI ISL 514373|B.1.1.52|South Africa|2020-07-20	0.0003455704	Africa
Africa|hCoV-19/South Africa/KRISP-K002739/2020|EPI ISL 529737|B.1.1.34|South Africa|2020-08-13	Africa|hCoV-19/South Africa/LR00142/2020|EPI ISL 514373|B.1.1.52|South Africa|2020-07-20	0.0004492493	Africa
Africa|hCoV-19/South Africa/KRISP-K002740/2020|EPI ISL 529738|B.1.1.273|South Africa|2020-08-14	Africa|hCoV-19/South Africa/LR00142/2020|EPI ISL 514373|B.1.1.52|South Africa|2020-07-20	0.0003126532	Africa
Africa|hCoV-19/South Africa/KRISP-K002741/2020|EPI ISL 529739|B.1.1.273|South Africa|2020-08-15	Africa|hCoV-19/South Africa/LR00142/2020|EPI ISL 514373|B.1.1.52|South Africa|2020-07-20	0.0004492603	Africa
Africa|hCoV-19/South Africa/KRISP-K002744/2020|EPI ISL 529740|B.1.1.206|South Africa|2020-08-15	Africa|hCoV-19/South Africa/LR00142/2020|EPI ISL 514373|B.1.1.52|South Africa|2020-07-20	0.0004838288	Africa
Africa|hCoV-19/South Africa/KRISP-K002745/2020|EPI ISL 529741|B.1.1.1|South Africa|2020-08-15	Africa|hCoV-19/South Africa/LR00142/2020|EPI ISL 514373|B.1.1.52|South Africa|2020-07-20	0.0003803469	Africa
Africa|hCoV-19/South Africa/KRISP-K002746/2020|EPI ISL 529742|C.1|South Africa|2020-08-13	Africa|hCoV-19/South Africa/LR00142/2020|EPI ISL 514373|B.1.1.52|South Africa|2020-07-20	0.0005184111	Africa
Africa|hCoV-19/South Africa/KRISP-K002747/2020|EPI ISL 529743|C.1|South Africa|2020-08-15	Africa|hCoV-19/South Africa/LR00142/2020|EPI ISL 514373|B.1.1.52|South Africa|2020-07-20	0.0005183987	Africa
Africa|hCoV-19/South Africa/KRISP-K002748/2020|EPI ISL 529744|C.1|South Africa|2020-08-15	Africa|hCoV-19/South Africa/LR00142/2020|EPI ISL 514373|B.1.1.52|South Africa|2020-07-20	0.0004838287	Africa
Africa|hCoV-19/South Africa/KRISP-K002749/2020|EPI ISL 529745|B.1.1.273|South Africa|2020-08-16	Africa|hCoV-19/South Africa/LR00142/2020|EPI ISL 514373|B.1.1.52|South Africa|2020-07-20	0.0005192599	Africa
Africa|hCoV-19/South Africa/KRISP-K002750/2020|EPI ISL 529746|B.1.1.273|South Africa|2020-08-16	Africa|hCoV-19/South Africa/LR00142/2020|EPI ISL 514373|B.1.1.52|South Africa|2020-07-20	0.0003135352	Africa
Africa|hCoV-19/South Africa/KRISP-K002751/2020|EPI ISL 529747|H.1|South Africa|2020-08-14	Africa|hCoV-19/South Africa/LR00142/2020|EPI ISL 514373|B.1.1.52|South Africa|2020-07-20	0.0003109940	Africa
Africa|hCoV-19/South Africa/KRISP-K002752/2020|EPI ISL 529748|B.1.140|South Africa|2020-08-17	Africa|hCoV-19/South Africa/LR00142/2020|EPI ISL 514373|B.1.1.52|South Africa|2020-07-20	0.0005876384	Africa
Africa|hCoV-19/South Africa/KRISP-K002753/2020|EPI ISL 529749|H.1|South Africa|2020-08-15	Africa|hCoV-19/South Africa/LR00142/2020|EPI ISL 514373|B.1.1.52|South Africa|2020-07-20	0.0004838622	Africa
Africa|hCoV-19/South Africa/KRISP-K002754/2020|EPI ISL 529750|H.1|South Africa|2020-08-16	Africa|hCoV-19/South Africa/LR00142/2020|EPI ISL 514373|B.1.1.52|South Africa|2020-07-20	0.0004838504	Africa
Africa|hCoV-19/South Africa/KRISP-K002755/2020|EPI ISL 529751|B.1.1|South Africa|2020-08-12	Africa|hCoV-19/South Africa/LR00142/2020|EPI ISL 514373|B.1.1.52|South Africa|2020-07-20	0.0002073064	Africa
Africa|hCoV-19/South Africa/KRISP-K002756/2020|EPI ISL 529752|B.1|South Africa|2020-08-14	Africa|hCoV-19/South Africa/LR00142/2020|EPI ISL 514373|B.1.1.52|South Africa|2020-07-20	0.0005530485	Africa
Africa|hCoV-19/South Africa/KRISP-K002758/2020|EPI ISL 529754|B.1.1|South Africa|2020-08-12	Africa|hCoV-19/South Africa/LR00142/2020|EPI ISL 514373|B.1.1.52|South Africa|2020-07-20	0.0002824573	Africa
Africa|hCoV-19/South Africa/KRISP-K002759/2020|EPI ISL 529755|B.1.1.34|South Africa|2020-08-15	Africa|hCoV-19/South Africa/LR00142/2020|EPI ISL 514373|B.1.1.52|South Africa|2020-07-20	0.0004492805	Africa
Africa|hCoV-19/South Africa/KRISP-K002760/2020|EPI ISL 529756|H.1|South Africa|2020-08-16	Africa|hCoV-19/South Africa/LR00142/2020|EPI ISL 514373|B.1.1.52|South Africa|2020-07-20	0.0003110005	Africa
Africa|hCoV-19/South Africa/KRISP-K002761/2020|EPI ISL 529757|B.1.1.56|South Africa|2020-08-15	Africa|hCoV-19/South Africa/LR00142/2020|EPI ISL 514373|B.1.1.52|South Africa|2020-07-20	0.0005875955	Africa
Africa|hCoV-19/South Africa/KRISP-K002762/2020|EPI ISL 529758|C.1|South Africa|2020-08-15	Africa|hCoV-19/South Africa/LR00142/2020|EPI ISL 514373|B.1.1.52|South Africa|2020-07-20	0.0005529453	Africa
Africa|hCoV-19/South Africa/KRISP-K002763/2020|EPI ISL 529759|H.1|South Africa|2020-08-16	Africa|hCoV-19/South Africa/LR00142/2020|EPI ISL 514373|B.1.1.52|South Africa|2020-07-20	0.0003110005	Africa
Africa|hCoV-19/South Africa/KRISP-K002764/2020|EPI ISL 529760|B.1.1.206|South Africa|2020-08-12	Africa|hCoV-19/South Africa/LR00142/2020|EPI ISL 514373|B.1.1.52|South Africa|2020-07-20	0.0006567542	Africa
Africa|hCoV-19/South Africa/KRISP-K002766/2020|EPI ISL 529762|B.1|South Africa|2020-08-12	Africa|hCoV-19/South Africa/LR00142/2020|EPI ISL 514373|B.1.1.52|South Africa|2020-07-20	0.0005542531	Africa
Africa|hCoV-19/South Africa/KRISP-K002768/2020|EPI ISL 529763|C.9|South Africa|2020-08-21	Africa|hCoV-19/South Africa/LR00142/2020|EPI ISL 514373|B.1.1.52|South Africa|2020-07-20	0.0005529948	Africa
Africa|hCoV-19/South Africa/KRISP-K002769/2020|EPI ISL 529764|B.1.1.206|South Africa|2020-08-21	Africa|hCoV-19/South Africa/LR00142/2020|EPI ISL 514373|B.1.1.52|South Africa|2020-07-20	0.0003455549	Africa
Africa|hCoV-19/South Africa/KRISP-K002770/2020|EPI ISL 529765|C.9|South Africa|2020-08-21	Africa|hCoV-19/South Africa/LR00142/2020|EPI ISL 514373|B.1.1.52|South Africa|2020-07-20	0.0004838287	Africa
Africa|hCoV-19/South Africa/KRISP-K002771/2020|EPI ISL 529766|H.1|South Africa|2020-08-21	Africa|hCoV-19/South Africa/LR00142/2020|EPI ISL 514373|B.1.1.52|South Africa|2020-07-20	0.0005184577	Africa
Africa|hCoV-19/South Africa/KRISP-K002772/2020|EPI ISL 529767|B.1.1.206|South Africa|2020-08-21	Africa|hCoV-19/South Africa/LR00142/2020|EPI ISL 514373|B.1.1.52|South Africa|2020-07-20	0.0004838821	Africa
Africa|hCoV-19/South Africa/KRISP-K002773/2020|EPI ISL 529768|B.1.1.1|South Africa|2020-08-21	Africa|hCoV-19/South Africa/LR00142/2020|EPI ISL 514373|B.1.1.52|South Africa|2020-07-20	0.0004917464	Africa
Africa|hCoV-19/South Africa/KRISP-K002774/2020|EPI ISL 529769|B.1.1.206|South Africa|2020-08-21	Africa|hCoV-19/South Africa/LR00142/2020|EPI ISL 514373|B.1.1.52|South Africa|2020-07-20	0.0004146829	Africa
Africa|hCoV-19/South Africa/KRISP-K002775/2020|EPI ISL 529770|B.1.1|South Africa|2020-08-21	Africa|hCoV-19/South Africa/LR00142/2020|EPI ISL 514373|B.1.1.52|South Africa|2020-07-20	0.0005184326	Africa
Africa|hCoV-19/South Africa/KRISP-K002776/2020|EPI ISL 529771|C.1|South Africa|2020-08-21	Africa|hCoV-19/South Africa/LR00142/2020|EPI ISL 514373|B.1.1.52|South Africa|2020-07-20	0.0005876098	Africa
Africa|hCoV-19/South Africa/KRISP-K002777/2020|EPI ISL 529772|C.1|South Africa|2020-08-21	Africa|hCoV-19/South Africa/LR00142/2020|EPI ISL 514373|B.1.1.52|South Africa|2020-07-20	0.0005875834	Africa
Africa|hCoV-19/South Africa/KRISP-K002780/2020|EPI ISL 529774|B.1.1.273|South Africa|2020-08-20	Africa|hCoV-19/South Africa/LR00142/2020|EPI ISL 514373|B.1.1.52|South Africa|2020-07-20	0.0004492913	Africa
Africa|hCoV-19/South Africa/KRISP-K002781/2020|EPI ISL 529775|B.1.1.206|South Africa|2020-08-21	Africa|hCoV-19/South Africa/LR00142/2020|EPI ISL 514373|B.1.1.52|South Africa|2020-07-20	0.0003109790	Africa
Africa|hCoV-19/South Africa/KRISP-K002782/2020|EPI ISL 529776|B.1.1.206|South Africa|2020-08-20	Africa|hCoV-19/South Africa/LR00142/2020|EPI ISL 514373|B.1.1.52|South Africa|2020-07-20	0.0003455394	Africa
Africa|hCoV-19/South Africa/KRISP-K002783/2020|EPI ISL 529777|B.1.1.206|South Africa|2020-08-20	Africa|hCoV-19/South Africa/LR00142/2020|EPI ISL 514373|B.1.1.52|South Africa|2020-07-20	0.0004492401	Africa
Africa|hCoV-19/South Africa/KRISP-K002784/2020|EPI ISL 529778|B.1.1.206|South Africa|2020-08-24	Africa|hCoV-19/South Africa/LR00142/2020|EPI ISL 514373|B.1.1.52|South Africa|2020-07-20	0.0003801105	Africa
Africa|hCoV-19/South Africa/KRISP-K002785/2020|EPI ISL 529779|B.1.1|South Africa|2020-08-24	Africa|hCoV-19/South Africa/LR00142/2020|EPI ISL 514373|B.1.1.52|South Africa|2020-07-20	0.0003109930	Africa
Africa|hCoV-19/South Africa/KRISP-K002786/2020|EPI ISL 529780|B.1.1.206|South Africa|2020-08-23	Africa|hCoV-19/South Africa/LR00142/2020|EPI ISL 514373|B.1.1.52|South Africa|2020-07-20	0.0004146831	Africa
Africa|hCoV-19/South Africa/KRISP-K002787/2020|EPI ISL 529781|B.1.1.1|South Africa|2020-08-23	Africa|hCoV-19/South Africa/LR00142/2020|EPI ISL 514373|B.1.1.52|South Africa|2020-07-20	0.0003904333	Africa
Africa|hCoV-19/South Africa/KRISP-K002788/2020|EPI ISL 529782|C.1|South Africa|2020-08-24	Africa|hCoV-19/South Africa/LR00142/2020|EPI ISL 514373|B.1.1.52|South Africa|2020-07-20	0.0004146843	Africa
Africa|hCoV-19/South Africa/KRISP-K002789/2020|EPI ISL 529783|B.1.1.206|South Africa|2020-08-21	Africa|hCoV-19/South Africa/LR00142/2020|EPI ISL 514373|B.1.1.52|South Africa|2020-07-20	0.0004838288	Africa
Africa|hCoV-19/South Africa/KRISP-K002790/2020|EPI ISL 529784|H.1|South Africa|2020-08-23	Africa|hCoV-19/South Africa/LR00142/2020|EPI ISL 514373|B.1.1.52|South Africa|2020-07-20	0.0004147488	Africa
Africa|hCoV-19/South Africa/KRISP-K002792/2020|EPI ISL 529786|B.1.1.206|South Africa|2020-08-23	Africa|hCoV-19/South Africa/LR00142/2020|EPI ISL 514373|B.1.1.52|South Africa|2020-07-20	0.0003457341	Africa
Africa|hCoV-19/South Africa/KRISP-K002793/2020|EPI ISL 529787|H.1|South Africa|2020-08-24	Africa|hCoV-19/South Africa/LR00142/2020|EPI ISL 514373|B.1.1.52|South Africa|2020-07-20	0.0004838720	Africa
Africa|hCoV-19/South Africa/KRISP-K002794/2020|EPI ISL 529788|B.1.1|South Africa|2020-08-24	Africa|hCoV-19/South Africa/LR00142/2020|EPI ISL 514373|B.1.1.52|South Africa|2020-07-20	0.0004146831	Africa
Africa|hCoV-19/South Africa/KRISP-K002795/2020|EPI ISL 529789|B.1.1.34|South Africa|2020-08-23	Africa|hCoV-19/South Africa/LR00142/2020|EPI ISL 514373|B.1.1.52|South Africa|2020-07-20	0.0003801353	Africa
Africa|hCoV-19/South Africa/KRISP-K002796/2020|EPI ISL 529790|B.1.1.206|South Africa|2020-08-24	Africa|hCoV-19/South Africa/LR00142/2020|EPI ISL 514373|B.1.1.52|South Africa|2020-07-20	0.0003801105	Africa
Africa|hCoV-19/South Africa/KRISP-K002797/2020|EPI ISL 529791|H.1|South Africa|2020-08-24	Africa|hCoV-19/South Africa/LR00142/2020|EPI ISL 514373|B.1.1.52|South Africa|2020-07-20	0.0004147133	Africa
Africa|hCoV-19/South Africa/KRISP-K002798/2020|EPI ISL 529792|H.1|South Africa|2020-08-24	Africa|hCoV-19/South Africa/LR00142/2020|EPI ISL 514373|B.1.1.52|South Africa|2020-07-20	0.0004492803	Africa
Africa|hCoV-19/South Africa/KRISP-K002799/2020|EPI ISL 529793|C.1|South Africa|2020-08-24	Africa|hCoV-19/South Africa/LR00142/2020|EPI ISL 514373|B.1.1.52|South Africa|2020-07-20	0.0006243734	Africa
Africa|hCoV-19/South Africa/KRISP-K002800/2020|EPI ISL 529794|H.1|South Africa|2020-08-24	Africa|hCoV-19/South Africa/LR00142/2020|EPI ISL 514373|B.1.1.52|South Africa|2020-07-20	0.0004493003	Africa
Africa|hCoV-19/South Africa/KRISP-K002801/2020|EPI ISL 529795|B.1.1|South Africa|2020-08-24	Africa|hCoV-19/South Africa/LR00142/2020|EPI ISL 514373|B.1.1.52|South Africa|2020-07-20	0.0003142982	Africa
Africa|hCoV-19/South Africa/KRISP-K002802/2020|EPI ISL 529796|B.1.1|South Africa|2020-08-20	Africa|hCoV-19/South Africa/LR00142/2020|EPI ISL 514373|B.1.1.52|South Africa|2020-07-20	0.0002418683	Africa
Africa|hCoV-19/South Africa/KRISP-K002803/2020|EPI ISL 529797|B.1.1.159|South Africa|2020-08-24	Africa|hCoV-19/South Africa/LR00142/2020|EPI ISL 514373|B.1.1.52|South Africa|2020-07-20	0.0004147017	Africa
Africa|hCoV-19/South Africa/KRISP-K002804/2020|EPI ISL 529798|H.1|South Africa|2020-08-24	Africa|hCoV-19/South Africa/LR00142/2020|EPI ISL 514373|B.1.1.52|South Africa|2020-07-20	0.0003455788	Africa
Africa|hCoV-19/South Africa/KRISP-K002805/2020|EPI ISL 529799|B.1.1|South Africa|2020-08-24	Africa|hCoV-19/South Africa/LR00142/2020|EPI ISL 514373|B.1.1.52|South Africa|2020-07-20	0.0003109941	Africa
Africa|hCoV-19/South Africa/KRISP-K002806/2020|EPI ISL 529800|B.1.1|South Africa|2020-08-25	Africa|hCoV-19/South Africa/LR00142/2020|EPI ISL 514373|B.1.1.52|South Africa|2020-07-20	0.0003109930	Africa
Africa|hCoV-19/South Africa/KRISP-K002807/2020|EPI ISL 529801|B.1.1.206|South Africa|2020-08-25	Africa|hCoV-19/South Africa/LR00142/2020|EPI ISL 514373|B.1.1.52|South Africa|2020-07-20	0.0004147017	Africa
Africa|hCoV-19/South Africa/KRISP-K002808/2020|EPI ISL 529802|C.1|South Africa|2020-08-25	Africa|hCoV-19/South Africa/LR00142/2020|EPI ISL 514373|B.1.1.52|South Africa|2020-07-20	0.0006221043	Africa
Africa|hCoV-19/South Africa/KRISP-K002809/2020|EPI ISL 529803|B.1|South Africa|2020-08-24	Africa|hCoV-19/South Africa/LR00142/2020|EPI ISL 514373|B.1.1.52|South Africa|2020-07-20	0.0002797216	Africa
Africa|hCoV-19/South Africa/LR00001/2020|EPI ISL 515133|B.1.1.206|South Africa|2020-07-03	Africa|hCoV-19/South Africa/LR00142/2020|EPI ISL 514373|B.1.1.52|South Africa|2020-07-20	0.0002435934	Africa
Africa|hCoV-19/South Africa/LR00003/2020|EPI ISL 515135|B.1.1.206|South Africa|2020-07-03	Africa|hCoV-19/South Africa/LR00142/2020|EPI ISL 514373|B.1.1.52|South Africa|2020-07-20	0.0004230048	Africa
Africa|hCoV-19/South Africa/LR00008/2020|EPI ISL 515138|B.1|South Africa|2020-06-30	Africa|hCoV-19/South Africa/LR00142/2020|EPI ISL 514373|B.1.1.52|South Africa|2020-07-20	0.0004553391	Africa
Africa|hCoV-19/South Africa/LR00010/2020|EPI ISL 515140|B.1.5|South Africa|2020-07-03	Africa|hCoV-19/South Africa/LR00142/2020|EPI ISL 514373|B.1.1.52|South Africa|2020-07-20	0.0004616390	Africa
Africa|hCoV-19/South Africa/LR00017/2020|EPI ISL 515147|B.1.1.52|South Africa|2020-07-03	Africa|hCoV-19/South Africa/LR00142/2020|EPI ISL 514373|B.1.1.52|South Africa|2020-07-20	0.0003488217	Africa
Africa|hCoV-19/South Africa/LR00018/2020|EPI ISL 515148|B.1.1.52|South Africa|2020-07-03	Africa|hCoV-19/South Africa/LR00142/2020|EPI ISL 514373|B.1.1.52|South Africa|2020-07-20	0.0003891367	Africa
Africa|hCoV-19/South Africa/LR00020/2020|EPI ISL 515149|B.1.1.206|South Africa|2020-07-03	Africa|hCoV-19/South Africa/LR00142/2020|EPI ISL 514373|B.1.1.52|South Africa|2020-07-20	0.0003815681	Africa
Africa|hCoV-19/South Africa/LR00021/2020|EPI ISL 515150|C.1|South Africa|2020-07-02	Africa|hCoV-19/South Africa/LR00142/2020|EPI ISL 514373|B.1.1.52|South Africa|2020-07-20	0.0004589489	Africa
Africa|hCoV-19/South Africa/LR00022/2020|EPI ISL 515151|C.1|South Africa|2020-07-02	Africa|hCoV-19/South Africa/LR00142/2020|EPI ISL 514373|B.1.1.52|South Africa|2020-07-20	0.0004957804	Africa
Africa|hCoV-19/South Africa/LR00023/2020|EPI ISL 515152|B.1.1|South Africa|2020-07-04	Africa|hCoV-19/South Africa/LR00142/2020|EPI ISL 514373|B.1.1.52|South Africa|2020-07-20	0.0003125411	Africa
Africa|hCoV-19/South Africa/LR00024/2020|EPI ISL 515153|B.1.1.53|South Africa|2020-07-05	Africa|hCoV-19/South Africa/LR00142/2020|EPI ISL 514373|B.1.1.52|South Africa|2020-07-20	0.0003823586	Africa
Africa|hCoV-19/South Africa/LR00027/2020|EPI ISL 515156|B.1.1.99|South Africa|2020-07-01	Africa|hCoV-19/South Africa/LR00142/2020|EPI ISL 514373|B.1.1.52|South Africa|2020-07-20	0.0003114309	Africa
Africa|hCoV-19/South Africa/LR00030/2020|EPI ISL 515159|B.1.1.52|South Africa|2020-07-03	Africa|hCoV-19/South Africa/LR00142/2020|EPI ISL 514373|B.1.1.52|South Africa|2020-07-20	0.0003153808	Africa
Africa|hCoV-19/South Africa/LR00032/2020|EPI ISL 515160|C.1|South Africa|2020-07-04	Africa|hCoV-19/South Africa/LR00142/2020|EPI ISL 514373|B.1.1.52|South Africa|2020-07-20	0.0004580455	Africa
Africa|hCoV-19/South Africa/LR00033/2020|EPI ISL 515161|B.1.1.52|South Africa|2020-07-01	Africa|hCoV-19/South Africa/LR00142/2020|EPI ISL 514373|B.1.1.52|South Africa|2020-07-20	0.0003132668	Africa
Africa|hCoV-19/South Africa/LR00034/2020|EPI ISL 515162|B.1.1.52|South Africa|2020-07-04	Africa|hCoV-19/South Africa/LR00142/2020|EPI ISL 514373|B.1.1.52|South Africa|2020-07-20	0.0003844671	Africa
Africa|hCoV-19/South Africa/LR00037/2020|EPI ISL 515164|C.2|South Africa|2020-07-05	Africa|hCoV-19/South Africa/LR00142/2020|EPI ISL 514373|B.1.1.52|South Africa|2020-07-20	0.0004187062	Africa
Africa|hCoV-19/South Africa/LR00039/2020|EPI ISL 515166|B.1.1.99|South Africa|2020-07-05	Africa|hCoV-19/South Africa/LR00142/2020|EPI ISL 514373|B.1.1.52|South Africa|2020-07-20	0.0003456862	Africa
Africa|hCoV-19/South Africa/LR00040/2020|EPI ISL 515167|B.1.1.156|South Africa|2020-07-04	Africa|hCoV-19/South Africa/LR00142/2020|EPI ISL 514373|B.1.1.52|South Africa|2020-07-20	0.0003136708	Africa
Africa|hCoV-19/South Africa/LR00042/2020|EPI ISL 515169|B.1.1.52|South Africa|2020-07-06	Africa|hCoV-19/South Africa/LR00142/2020|EPI ISL 514373|B.1.1.52|South Africa|2020-07-20	0.0003125273	Africa
Africa|hCoV-19/South Africa/LR00043/2020|EPI ISL 515170|C.1|South Africa|2020-07-06	Africa|hCoV-19/South Africa/LR00142/2020|EPI ISL 514373|B.1.1.52|South Africa|2020-07-20	0.0006614861	Africa
Africa|hCoV-19/South Africa/LR00044/2020|EPI ISL 515171|C.1|South Africa|2020-07-05	Africa|hCoV-19/South Africa/LR00142/2020|EPI ISL 514373|B.1.1.52|South Africa|2020-07-20	0.0004214809	Africa
Africa|hCoV-19/South Africa/LR00045/2020|EPI ISL 515172|C.1|South Africa|2020-07-10	Africa|hCoV-19/South Africa/LR00142/2020|EPI ISL 514373|B.1.1.52|South Africa|2020-07-20	0.0005185112	Africa
Africa|hCoV-19/South Africa/LR00055/2020|EPI ISL 515176|B.1.1.206|South Africa|2020-07-07	Africa|hCoV-19/South Africa/LR00142/2020|EPI ISL 514373|B.1.1.52|South Africa|2020-07-20	0.0003833766	Africa
Africa|hCoV-19/South Africa/LR00056/2020|EPI ISL 515177|C.1|South Africa|2020-07-10	Africa|hCoV-19/South Africa/LR00142/2020|EPI ISL 514373|B.1.1.52|South Africa|2020-07-20	0.0005935790	Africa
Africa|hCoV-19/South Africa/LR00057/2020|EPI ISL 515178|C.1|South Africa|2020-07-08	Africa|hCoV-19/South Africa/LR00142/2020|EPI ISL 514373|B.1.1.52|South Africa|2020-07-20	0.0006670818	Africa
Africa|hCoV-19/South Africa/LR00059/2020|EPI ISL 515179|B.1.1|South Africa|2020-07-07	Africa|hCoV-19/South Africa/LR00142/2020|EPI ISL 514373|B.1.1.52|South Africa|2020-07-20	0.0004167703	Africa
Africa|hCoV-19/South Africa/LR00060/2020|EPI ISL 515180|C.1|South Africa|2020-07-10	Africa|hCoV-19/South Africa/LR00142/2020|EPI ISL 514373|B.1.1.52|South Africa|2020-07-20	0.0004192665	Africa
Africa|hCoV-19/South Africa/LR00062/2020|EPI ISL 514375|B.1.1.206|South Africa|2020-07-13	Africa|hCoV-19/South Africa/LR00142/2020|EPI ISL 514373|B.1.1.52|South Africa|2020-07-20	0.0004492694	Africa
Africa|hCoV-19/South Africa/LR00063/2020|EPI ISL 514376|B.1.1|South Africa|2020-07-13	Africa|hCoV-19/South Africa/LR00142/2020|EPI ISL 514373|B.1.1.52|South Africa|2020-07-20	0.0002433673	Africa
Africa|hCoV-19/South Africa/LR00064/2020|EPI ISL 514377|C.1|South Africa|2020-07-13	Africa|hCoV-19/South Africa/LR00142/2020|EPI ISL 514373|B.1.1.52|South Africa|2020-07-20	0.0005561292	Africa
Africa|hCoV-19/South Africa/LR00067/2020|EPI ISL 514379|B.1.1.53|South Africa|2020-07-13	Africa|hCoV-19/South Africa/LR00142/2020|EPI ISL 514373|B.1.1.52|South Africa|2020-07-20	0.0003474877	Africa
Africa|hCoV-19/South Africa/LR00068/2020|EPI ISL 514380|B.1.1.52|South Africa|2020-07-13	Africa|hCoV-19/South Africa/LR00142/2020|EPI ISL 514373|B.1.1.52|South Africa|2020-07-20	0.0005184165	Africa
Africa|hCoV-19/South Africa/LR00069/2020|EPI ISL 514381|B.1.1.52|South Africa|2020-07-13	Africa|hCoV-19/South Africa/LR00142/2020|EPI ISL 514373|B.1.1.52|South Africa|2020-07-20	0.0003513416	Africa
Africa|hCoV-19/South Africa/LR00070/2020|EPI ISL 514382|B.1.1|South Africa|2020-07-13	Africa|hCoV-19/South Africa/LR00142/2020|EPI ISL 514373|B.1.1.52|South Africa|2020-07-20	0.0003801355	Africa
Africa|hCoV-19/South Africa/LR00071/2020|EPI ISL 514383|B.1.1.206|South Africa|2020-07-13	Africa|hCoV-19/South Africa/LR00142/2020|EPI ISL 514373|B.1.1.52|South Africa|2020-07-20	0.0005529813	Africa
Africa|hCoV-19/South Africa/LR00073/2020|EPI ISL 514384|B.1.1.206|South Africa|2020-07-13	Africa|hCoV-19/South Africa/LR00142/2020|EPI ISL 514373|B.1.1.52|South Africa|2020-07-20	0.0003847628	Africa
Africa|hCoV-19/South Africa/LR00074/2020|EPI ISL 514385|B.1.1|South Africa|2020-07-13	Africa|hCoV-19/South Africa/LR00142/2020|EPI ISL 514373|B.1.1.52|South Africa|2020-07-20	0.0003801573	Africa
Africa|hCoV-19/South Africa/LR00075/2020|EPI ISL 514386|C.1|South Africa|2020-07-13	Africa|hCoV-19/South Africa/LR00142/2020|EPI ISL 514373|B.1.1.52|South Africa|2020-07-20	0.0004889769	Africa
Africa|hCoV-19/South Africa/LR00076/2020|EPI ISL 514387|B.1.1.52|South Africa|2020-07-13	Africa|hCoV-19/South Africa/LR00142/2020|EPI ISL 514373|B.1.1.52|South Africa|2020-07-20	0.0003844848	Africa
Africa|hCoV-19/South Africa/LR00077/2020|EPI ISL 514388|B.1.1.52|South Africa|2020-07-13	Africa|hCoV-19/South Africa/LR00142/2020|EPI ISL 514373|B.1.1.52|South Africa|2020-07-20	0.0002083378	Africa
Africa|hCoV-19/South Africa/LR00078/2020|EPI ISL 514389|C.2|South Africa|2020-07-13	Africa|hCoV-19/South Africa/LR00142/2020|EPI ISL 514373|B.1.1.52|South Africa|2020-07-20	0.0004176761	Africa
Africa|hCoV-19/South Africa/LR00079/2020|EPI ISL 514390|B.1.1.52|South Africa|2020-07-13	Africa|hCoV-19/South Africa/LR00142/2020|EPI ISL 514373|B.1.1.52|South Africa|2020-07-20	0.0002778667	Africa
Africa|hCoV-19/South Africa/LR00080/2020|EPI ISL 514391|B.1.5.19|South Africa|2020-07-13	Africa|hCoV-19/South Africa/LR00142/2020|EPI ISL 514373|B.1.1.52|South Africa|2020-07-20	0.0004175409	Africa
Africa|hCoV-19/South Africa/LR00081/2020|EPI ISL 514392|B.1.1.52|South Africa|2020-07-13	Africa|hCoV-19/South Africa/LR00142/2020|EPI ISL 514373|B.1.1.52|South Africa|2020-07-20	0.0002433386	Africa
Africa|hCoV-19/South Africa/LR00083/2020|EPI ISL 514393|B.1.1.52|South Africa|2020-07-13	Africa|hCoV-19/South Africa/LR00142/2020|EPI ISL 514373|B.1.1.52|South Africa|2020-07-20	0.0003125478	Africa
Africa|hCoV-19/South Africa/LR00094/2020|EPI ISL 514396|B.1.1.52|South Africa|2020-07-15	Africa|hCoV-19/South Africa/LR00142/2020|EPI ISL 514373|B.1.1.52|South Africa|2020-07-20	0.0002431080	Africa
Africa|hCoV-19/South Africa/LR00098/2020|EPI ISL 514398|C.1|South Africa|2020-07-15	Africa|hCoV-19/South Africa/LR00142/2020|EPI ISL 514373|B.1.1.52|South Africa|2020-07-20	0.0004919197	Africa
Africa|hCoV-19/South Africa/LR00101/2020|EPI ISL 514400|B.1.1.52|South Africa|2020-07-14	Africa|hCoV-19/South Africa/LR00142/2020|EPI ISL 514373|B.1.1.52|South Africa|2020-07-20	0.0002111825	Africa
Africa|hCoV-19/South Africa/LR00102/2020|EPI ISL 514401|B.1.1.52|South Africa|2020-07-14	Africa|hCoV-19/South Africa/LR00142/2020|EPI ISL 514373|B.1.1.52|South Africa|2020-07-20	0.0003841493	Africa
Africa|hCoV-19/South Africa/LR00105/2020|EPI ISL 514402|C.1|South Africa|2020-07-15	Africa|hCoV-19/South Africa/LR00142/2020|EPI ISL 514373|B.1.1.52|South Africa|2020-07-20	0.0004519101	Africa
Africa|hCoV-19/South Africa/LR00106/2020|EPI ISL 514403|C.1|South Africa|2020-07-15	Africa|hCoV-19/South Africa/LR00142/2020|EPI ISL 514373|B.1.1.52|South Africa|2020-07-20	0.0004505460	Africa
Africa|hCoV-19/South Africa/LR00107/2020|EPI ISL 514404|B.1.1.53|South Africa|2020-07-14	Africa|hCoV-19/South Africa/LR00142/2020|EPI ISL 514373|B.1.1.52|South Africa|2020-07-20	0.0003808117	Africa
Africa|hCoV-19/South Africa/LR00111/2020|EPI ISL 514405|B.1.1.53|South Africa|2020-07-20	Africa|hCoV-19/South Africa/LR00142/2020|EPI ISL 514373|B.1.1.52|South Africa|2020-07-20	0.0003455991	Africa
Africa|hCoV-19/South Africa/LR00112/2020|EPI ISL 514406|B.1.1.52|South Africa|2020-07-20	Africa|hCoV-19/South Africa/LR00142/2020|EPI ISL 514373|B.1.1.52|South Africa|2020-07-20	0.0003131024	Africa
Africa|hCoV-19/South Africa/LR00113/2020|EPI ISL 514407|B.1.1.206|South Africa|2020-07-20	Africa|hCoV-19/South Africa/LR00142/2020|EPI ISL 514373|B.1.1.52|South Africa|2020-07-20	0.0004515585	Africa
Africa|hCoV-19/South Africa/LR00115/2020|EPI ISL 514409|B.1.1.52|South Africa|2020-07-20	Africa|hCoV-19/South Africa/LR00142/2020|EPI ISL 514373|B.1.1.52|South Africa|2020-07-20	0.0003852017	Africa
Africa|hCoV-19/South Africa/LR00117/2020|EPI ISL 514410|C.1|South Africa|2020-07-20	Africa|hCoV-19/South Africa/LR00142/2020|EPI ISL 514373|B.1.1.52|South Africa|2020-07-20	0.0004231835	Africa
Africa|hCoV-19/South Africa/LR00118/2020|EPI ISL 514411|B.1.1.53|South Africa|2020-07-20	Africa|hCoV-19/South Africa/LR00142/2020|EPI ISL 514373|B.1.1.52|South Africa|2020-07-20	0.0003811016	Africa
Africa|hCoV-19/South Africa/LR00119/2020|EPI ISL 514412|B.1.5|South Africa|2020-07-20	Africa|hCoV-19/South Africa/LR00142/2020|EPI ISL 514373|B.1.1.52|South Africa|2020-07-20	0.0003850188	Africa
Africa|hCoV-19/South Africa/LR00122/2020|EPI ISL 514355|B.1.1|South Africa|2020-07-20	Africa|hCoV-19/South Africa/LR00142/2020|EPI ISL 514373|B.1.1.52|South Africa|2020-07-20	0.0002418708	Africa
Africa|hCoV-19/South Africa/LR00125/2020|EPI ISL 514357|C.1|South Africa|2020-07-20	Africa|hCoV-19/South Africa/LR00142/2020|EPI ISL 514373|B.1.1.52|South Africa|2020-07-20	0.0004886628	Africa
Africa|hCoV-19/South Africa/LR00126/2020|EPI ISL 514358|B.1.1.206|South Africa|2020-07-20	Africa|hCoV-19/South Africa/LR00142/2020|EPI ISL 514373|B.1.1.52|South Africa|2020-07-20	0.0005545912	Africa
Africa|hCoV-19/South Africa/LR00127/2020|EPI ISL 514359|B.1.1.52|South Africa|2020-07-20	Africa|hCoV-19/South Africa/LR00142/2020|EPI ISL 514373|B.1.1.52|South Africa|2020-07-20	0.0003481131	Africa
Africa|hCoV-19/South Africa/LR00128/2020|EPI ISL 514360|B.1.1|South Africa|2020-07-20	Africa|hCoV-19/South Africa/LR00142/2020|EPI ISL 514373|B.1.1.52|South Africa|2020-07-20	0.0003801352	Africa
Africa|hCoV-19/South Africa/LR00131/2020|EPI ISL 514363|B.1.1.52|South Africa|2020-07-20	Africa|hCoV-19/South Africa/LR00142/2020|EPI ISL 514373|B.1.1.52|South Africa|2020-07-20	0.0002459407	Africa
Africa|hCoV-19/South Africa/LR00133/2020|EPI ISL 514364|C.1|South Africa|2020-07-20	Africa|hCoV-19/South Africa/LR00142/2020|EPI ISL 514373|B.1.1.52|South Africa|2020-07-20	0.0005216198	Africa
Africa|hCoV-19/South Africa/LR00135/2020|EPI ISL 514366|B.1.1.52|South Africa|2020-07-20	Africa|hCoV-19/South Africa/LR00142/2020|EPI ISL 514373|B.1.1.52|South Africa|2020-07-20	0.0002807555	Africa
Africa|hCoV-19/South Africa/LR00136/2020|EPI ISL 514367|C.1|South Africa|2020-07-20	Africa|hCoV-19/South Africa/LR00142/2020|EPI ISL 514373|B.1.1.52|South Africa|2020-07-20	0.0006222246	Africa
Africa|hCoV-19/South Africa/LR00139/2020|EPI ISL 514370|B.1.1.52|South Africa|2020-07-20	Africa|hCoV-19/South Africa/LR00142/2020|EPI ISL 514373|B.1.1.52|South Africa|2020-07-20	0.0003122768	Africa
Africa|hCoV-19/South Africa/LR00140/2020|EPI ISL 514371|B.1|South Africa|2020-07-20	Africa|hCoV-19/South Africa/LR00142/2020|EPI ISL 514373|B.1.1.52|South Africa|2020-07-20	0.0004862480	Africa
Africa|hCoV-19/South Africa/LR00141/2020|EPI ISL 514372|B.1.1.52|South Africa|2020-07-20	Africa|hCoV-19/South Africa/LR00142/2020|EPI ISL 514373|B.1.1.52|South Africa|2020-07-20	0.0004170172	Africa
Africa|hCoV-19/Algeria/G0638 2264/2020|EPI ISL 418241|B.1|Algeria|2020-03-02	Africa|hCoV-19/South Africa/LR00145/2020|EPI ISL 514374|B.1.1.52|South Africa|2020-07-20	0.0006508426	Africa
Africa|hCoV-19/Algeria/G0640 2265/2020|EPI ISL 418242|B.1|Algeria|2020-03-08	Africa|hCoV-19/South Africa/LR00145/2020|EPI ISL 514374|B.1.1.52|South Africa|2020-07-20	0.0005811884	Africa
Africa|hCoV-19/Algeria/G0860 2262/2020|EPI ISL 420037|B.1|Algeria|2020-03-02	Africa|hCoV-19/South Africa/LR00145/2020|EPI ISL 514374|B.1.1.52|South Africa|2020-07-20	0.0005811884	Africa
Africa|hCoV-19/Benin/1022/2020|EPI ISL 476826|B.1|Benin|2020-03-25	Africa|hCoV-19/South Africa/LR00145/2020|EPI ISL 514374|B.1.1.52|South Africa|2020-07-20	0.0005470402	Africa
Africa|hCoV-19/Benin/1092/2020|EPI ISL 476827|B.1|Benin|2020-03-27	Africa|hCoV-19/South Africa/LR00145/2020|EPI ISL 514374|B.1.1.52|South Africa|2020-07-20	0.0006156535	Africa
Africa|hCoV-19/Benin/1408/2020|EPI ISL 476825|B.1.356|Benin|2020-04-04	Africa|hCoV-19/South Africa/LR00145/2020|EPI ISL 514374|B.1.1.52|South Africa|2020-07-20	0.0005812281	Africa
Africa|hCoV-19/Benin/1409/2020|EPI ISL 476828|B.1|Benin|2020-04-06	Africa|hCoV-19/South Africa/LR00145/2020|EPI ISL 514374|B.1.1.52|South Africa|2020-07-20	0.0005509688	Africa
Africa|hCoV-19/Benin/1950/2020|EPI ISL 476830|A|Benin|2020-04-15	Africa|hCoV-19/South Africa/LR00145/2020|EPI ISL 514374|B.1.1.52|South Africa|2020-07-20	0.0007866366	Africa
Africa|hCoV-19/Benin/197/2020|EPI ISL 476822|B.1.178|Benin|2020-03-15	Africa|hCoV-19/South Africa/LR00145/2020|EPI ISL 514374|B.1.1.52|South Africa|2020-07-20	0.0005471018	Africa
Africa|hCoV-19/Benin/2012/2020|EPI ISL 476831|A|Benin|2020-04-15	Africa|hCoV-19/South Africa/LR00145/2020|EPI ISL 514374|B.1.1.52|South Africa|2020-07-20	0.0008207344	Africa
Africa|hCoV-19/Benin/260/2020|EPI ISL 476823|B.1.292|Benin|2020-03-17	Africa|hCoV-19/South Africa/LR00145/2020|EPI ISL 514374|B.1.1.52|South Africa|2020-07-20	0.0006496477	Africa
Africa|hCoV-19/Benin/314/2020|EPI ISL 476834|B.1.5|Benin|2020-03-17	Africa|hCoV-19/South Africa/LR00145/2020|EPI ISL 514374|B.1.1.52|South Africa|2020-07-20	0.0005845190	Africa
Africa|hCoV-19/Benin/461/2020|EPI ISL 476833|A|Benin|2020-03-17	Africa|hCoV-19/South Africa/LR00145/2020|EPI ISL 514374|B.1.1.52|South Africa|2020-07-20	0.0007864862	Africa
Africa|hCoV-19/Benin/501/2020|EPI ISL 476824|B.1.356|Benin|2020-03-17	Africa|hCoV-19/South Africa/LR00145/2020|EPI ISL 514374|B.1.1.52|South Africa|2020-07-20	0.0005811884	Africa
Africa|hCoV-19/Benin/843/2020|EPI ISL 476829|A|Benin|2020-03-19	Africa|hCoV-19/South Africa/LR00145/2020|EPI ISL 514374|B.1.1.52|South Africa|2020-07-20	0.0007181647	Africa
Africa|hCoV-19/Botswana/BOT0455/2020|EPI ISL 560386|B.1|Botswana|2020-03-28	Africa|hCoV-19/South Africa/LR00145/2020|EPI ISL 514374|B.1.1.52|South Africa|2020-07-20	0.0005127922	Africa
Africa|hCoV-19/Botswana/BOT2254/2020|EPI ISL 560390|B.1.1|Botswana|2020-04-08	Africa|hCoV-19/South Africa/LR00145/2020|EPI ISL 514374|B.1.1.52|South Africa|2020-07-20	0.0003774616	Africa
Africa|hCoV-19/Botswana/BOT2283/2020|EPI ISL 560385|B.1|Botswana|2020-04-07	Africa|hCoV-19/South Africa/LR00145/2020|EPI ISL 514374|B.1.1.52|South Africa|2020-07-20	0.0006299820	Africa
Africa|hCoV-19/Botswana/BOT2624/2020|EPI ISL 560387|B.1.1|Botswana|2020-04-05	Africa|hCoV-19/South Africa/LR00145/2020|EPI ISL 514374|B.1.1.52|South Africa|2020-07-20	0.0003848960	Africa
Africa|hCoV-19/Botswana/BOT4161/2020|EPI ISL 560388|B.1.1.220|Botswana|2020-04-16	Africa|hCoV-19/South Africa/LR00145/2020|EPI ISL 514374|B.1.1.52|South Africa|2020-07-20	0.0004507176	Africa
Africa|hCoV-19/DRC/04186/2020|EPI ISL 471411|A|Democratic Republic of the Congo|2020-04-25	Africa|hCoV-19/South Africa/LR00145/2020|EPI ISL 514374|B.1.1.52|South Africa|2020-07-20	0.0007864855	Africa
Africa|hCoV-19/DRC/04188/2020|EPI ISL 471413|A|Democratic Republic of the Congo|2020-04-25	Africa|hCoV-19/South Africa/LR00145/2020|EPI ISL 514374|B.1.1.52|South Africa|2020-07-20	0.0008773569	Africa
Africa|hCoV-19/DRC/10041/2020|EPI ISL 527543|B.1.1.275|Democratic Republic of the Congo|2020-05-22	Africa|hCoV-19/South Africa/LR00145/2020|EPI ISL 514374|B.1.1.52|South Africa|2020-07-20	0.0003782700	Africa
Africa|hCoV-19/DRC/10057/2020|EPI ISL 527538|B.1.1.275|Democratic Republic of the Congo|2020-05-22	Africa|hCoV-19/South Africa/LR00145/2020|EPI ISL 514374|B.1.1.52|South Africa|2020-07-20	0.0004964748	Africa
Africa|hCoV-19/DRC/10061/2020|EPI ISL 527521|B.1.1.275|Democratic Republic of the Congo|2020-05-22	Africa|hCoV-19/South Africa/LR00145/2020|EPI ISL 514374|B.1.1.52|South Africa|2020-07-20	0.0003502782	Africa
Africa|hCoV-19/DRC/10070/2020|EPI ISL 527544|B.1.178|Democratic Republic of the Congo|2020-05-22	Africa|hCoV-19/South Africa/LR00145/2020|EPI ISL 514374|B.1.1.52|South Africa|2020-07-20	0.0006182414	Africa
Africa|hCoV-19/DRC/10120/2020|EPI ISL 513624|B.1.1.275|Democratic Republic of the Congo|2020-05-22	Africa|hCoV-19/South Africa/LR00145/2020|EPI ISL 514374|B.1.1.52|South Africa|2020-07-20	0.0004266013	Africa
Africa|hCoV-19/DRC/10127/2020|EPI ISL 513625|B.1.1.275|Democratic Republic of the Congo|2020-05-22	Africa|hCoV-19/South Africa/LR00145/2020|EPI ISL 514374|B.1.1.52|South Africa|2020-07-20	0.0004210194	Africa
Africa|hCoV-19/DRC/10242/2020|EPI ISL 513626|B.1.84|Democratic Republic of the Congo|2020-05-22	Africa|hCoV-19/South Africa/LR00145/2020|EPI ISL 514374|B.1.1.52|South Africa|2020-07-20	0.0005168861	Africa
Africa|hCoV-19/DRC/10251/2020|EPI ISL 513627|B.1.128|Democratic Republic of the Congo|2020-05-22	Africa|hCoV-19/South Africa/LR00145/2020|EPI ISL 514374|B.1.1.52|South Africa|2020-07-20	0.0006554764	Africa
Africa|hCoV-19/DRC/10324/2020|EPI ISL 527545|B.1.214|Democratic Republic of the Congo|2020-05-22	Africa|hCoV-19/South Africa/LR00145/2020|EPI ISL 514374|B.1.1.52|South Africa|2020-07-20	0.0005846055	Africa
Africa|hCoV-19/DRC/10346/2020|EPI ISL 527546|B.1.214|Democratic Republic of the Congo|2020-05-22	Africa|hCoV-19/South Africa/LR00145/2020|EPI ISL 514374|B.1.1.52|South Africa|2020-07-20	0.0005907184	Africa
Africa|hCoV-19/DRC/10364/2020|EPI ISL 527498|B.1|Democratic Republic of the Congo|2020-05-22	Africa|hCoV-19/South Africa/LR00145/2020|EPI ISL 514374|B.1.1.52|South Africa|2020-07-20	0.0004843350	Africa
Africa|hCoV-19/DRC/10371/2020|EPI ISL 527489|B.1.178|Democratic Republic of the Congo|2020-05-22	Africa|hCoV-19/South Africa/LR00145/2020|EPI ISL 514374|B.1.1.52|South Africa|2020-07-20	0.0006193108	Africa
Africa|hCoV-19/DRC/10373/2020|EPI ISL 527495|B.1.159|Democratic Republic of the Congo|2020-05-22	Africa|hCoV-19/South Africa/LR00145/2020|EPI ISL 514374|B.1.1.52|South Africa|2020-07-20	0.0005856645	Africa
Africa|hCoV-19/DRC/10374/2020|EPI ISL 527539|B.1.84|Democratic Republic of the Congo|2020-05-22	Africa|hCoV-19/South Africa/LR00145/2020|EPI ISL 514374|B.1.1.52|South Africa|2020-07-20	0.0008085701	Africa
Africa|hCoV-19/DRC/10375/2020|EPI ISL 527499|B.1.84|Democratic Republic of the Congo|2020-05-22	Africa|hCoV-19/South Africa/LR00145/2020|EPI ISL 514374|B.1.1.52|South Africa|2020-07-20	0.0006902508	Africa
Africa|hCoV-19/DRC/10399/2020|EPI ISL 527491|B.1.214|Democratic Republic of the Congo|2020-05-22	Africa|hCoV-19/South Africa/LR00145/2020|EPI ISL 514374|B.1.1.52|South Africa|2020-07-20	0.0004816982	Africa
Africa|hCoV-19/DRC/10502/2020|EPI ISL 527547|B.1.5|Democratic Republic of the Congo|2020-05-20	Africa|hCoV-19/South Africa/LR00145/2020|EPI ISL 514374|B.1.1.52|South Africa|2020-07-20	0.0004123040	Africa
Africa|hCoV-19/DRC/10506/2020|EPI ISL 527524|B.1.5|Democratic Republic of the Congo|2020-05-18	Africa|hCoV-19/South Africa/LR00145/2020|EPI ISL 514374|B.1.1.52|South Africa|2020-07-20	0.0004223734	Africa
Africa|hCoV-19/DRC/10507/2020|EPI ISL 527492|B.1.5|Democratic Republic of the Congo|2020-05-18	Africa|hCoV-19/South Africa/LR00145/2020|EPI ISL 514374|B.1.1.52|South Africa|2020-07-20	0.0004475218	Africa
Africa|hCoV-19/DRC/10508/2020|EPI ISL 527494|B.1.5|Democratic Republic of the Congo|2020-05-20	Africa|hCoV-19/South Africa/LR00145/2020|EPI ISL 514374|B.1.1.52|South Africa|2020-07-20	0.0005136350	Africa
Africa|hCoV-19/DRC/10532/2020|EPI ISL 527532|B.1.5|Democratic Republic of the Congo|2020-05-20	Africa|hCoV-19/South Africa/LR00145/2020|EPI ISL 514374|B.1.1.52|South Africa|2020-07-20	0.0004224178	Africa
Africa|hCoV-19/DRC/10533/2020|EPI ISL 527548|B.1.5|Democratic Republic of the Congo|2020-05-20	Africa|hCoV-19/South Africa/LR00145/2020|EPI ISL 514374|B.1.1.52|South Africa|2020-07-20	0.0004467945	Africa
Africa|hCoV-19/DRC/10621/2020|EPI ISL 527526|B.1.214|Democratic Republic of the Congo|2020-05-23	Africa|hCoV-19/South Africa/LR00145/2020|EPI ISL 514374|B.1.1.52|South Africa|2020-07-20	0.0005624542	Africa
Africa|hCoV-19/DRC/10640/2020|EPI ISL 527541|B.1|Democratic Republic of the Congo|2020-05-22	Africa|hCoV-19/South Africa/LR00145/2020|EPI ISL 514374|B.1.1.52|South Africa|2020-07-20	0.0007434780	Africa
Africa|hCoV-19/DRC/10644/2020|EPI ISL 527549|B.1|Democratic Republic of the Congo|2020-05-22	Africa|hCoV-19/South Africa/LR00145/2020|EPI ISL 514374|B.1.1.52|South Africa|2020-07-20	0.0007218116	Africa
Africa|hCoV-19/DRC/10728/2020|EPI ISL 513628|B.1.5|Democratic Republic of the Congo|2020-05-23	Africa|hCoV-19/South Africa/LR00145/2020|EPI ISL 514374|B.1.1.52|South Africa|2020-07-20	0.0004633041	Africa
Africa|hCoV-19/DRC/10731/2020|EPI ISL 513629|B.1.1.1|Democratic Republic of the Congo|2020-05-23	Africa|hCoV-19/South Africa/LR00145/2020|EPI ISL 514374|B.1.1.52|South Africa|2020-07-20	0.0005026250	Africa
Africa|hCoV-19/DRC/10733/2020|EPI ISL 513630|B.1|Democratic Republic of the Congo|2020-05-23	Africa|hCoV-19/South Africa/LR00145/2020|EPI ISL 514374|B.1.1.52|South Africa|2020-07-20	0.0005841835	Africa
Africa|hCoV-19/DRC/108/2020|EPI ISL 417948|B.1.128|Democratic Republic of the Congo|2020-03-19	Africa|hCoV-19/South Africa/LR00145/2020|EPI ISL 514374|B.1.1.52|South Africa|2020-07-20	0.0006161914	Africa
Africa|hCoV-19/DRC/10885/2020|EPI ISL 513631|B.1.84|Democratic Republic of the Congo|2020-05-23	Africa|hCoV-19/South Africa/LR00145/2020|EPI ISL 514374|B.1.1.52|South Africa|2020-07-20	0.0005884636	Africa
Africa|hCoV-19/DRC/10902/2020|EPI ISL 527490|B.1.178|Democratic Republic of the Congo|2020-05-23	Africa|hCoV-19/South Africa/LR00145/2020|EPI ISL 514374|B.1.1.52|South Africa|2020-07-20	0.0005500732	Africa
Africa|hCoV-19/DRC/10913/2020|EPI ISL 527507|B.1.84|Democratic Republic of the Congo|2020-05-24	Africa|hCoV-19/South Africa/LR00145/2020|EPI ISL 514374|B.1.1.52|South Africa|2020-07-20	0.0006597909	Africa
Africa|hCoV-19/DRC/11005/2020|EPI ISL 527550|B.1.159|Democratic Republic of the Congo|2020-05-24	Africa|hCoV-19/South Africa/LR00145/2020|EPI ISL 514374|B.1.1.52|South Africa|2020-07-20	0.0006876077	Africa
Africa|hCoV-19/DRC/11008/2020|EPI ISL 527503|B.1.159|Democratic Republic of the Congo|2020-05-24	Africa|hCoV-19/South Africa/LR00145/2020|EPI ISL 514374|B.1.1.52|South Africa|2020-07-20	0.0006244229	Africa
Africa|hCoV-19/DRC/11022/2020|EPI ISL 527551|B.1.214|Democratic Republic of the Congo|2020-05-24	Africa|hCoV-19/South Africa/LR00145/2020|EPI ISL 514374|B.1.1.52|South Africa|2020-07-20	0.0006534539	Africa
Africa|hCoV-19/DRC/11024/2020|EPI ISL 527552|B.1.149|Democratic Republic of the Congo|2020-05-24	Africa|hCoV-19/South Africa/LR00145/2020|EPI ISL 514374|B.1.1.52|South Africa|2020-07-20	0.0006941720	Africa
Africa|hCoV-19/DRC/11026/2020|EPI ISL 527553|B.1.149|Democratic Republic of the Congo|2020-05-24	Africa|hCoV-19/South Africa/LR00145/2020|EPI ISL 514374|B.1.1.52|South Africa|2020-07-20	0.0005500161	Africa
Africa|hCoV-19/DRC/11031/2020|EPI ISL 527554|B.1.214|Democratic Republic of the Congo|2020-05-24	Africa|hCoV-19/South Africa/LR00145/2020|EPI ISL 514374|B.1.1.52|South Africa|2020-07-20	0.0005848408	Africa
Africa|hCoV-19/DRC/11041/2020|EPI ISL 527555|B.1|Democratic Republic of the Congo|2020-05-24	Africa|hCoV-19/South Africa/LR00145/2020|EPI ISL 514374|B.1.1.52|South Africa|2020-07-20	0.0005502567	Africa
Africa|hCoV-19/DRC/11057/2020|EPI ISL 527528|B.1.5|Democratic Republic of the Congo|2020-05-24	Africa|hCoV-19/South Africa/LR00145/2020|EPI ISL 514374|B.1.1.52|South Africa|2020-07-20	0.0004907865	Africa
Africa|hCoV-19/DRC/11078/2020|EPI ISL 527514|B.1|Democratic Republic of the Congo|2020-05-24	Africa|hCoV-19/South Africa/LR00145/2020|EPI ISL 514374|B.1.1.52|South Africa|2020-07-20	0.0005910062	Africa
Africa|hCoV-19/DRC/11079/2020|EPI ISL 527500|B.1.214|Democratic Republic of the Congo|2020-05-24	Africa|hCoV-19/South Africa/LR00145/2020|EPI ISL 514374|B.1.1.52|South Africa|2020-07-20	0.0005186495	Africa
Africa|hCoV-19/DRC/11093/2020|EPI ISL 527527|B.1.5|Democratic Republic of the Congo|2020-05-24	Africa|hCoV-19/South Africa/LR00145/2020|EPI ISL 514374|B.1.1.52|South Africa|2020-07-20	0.0005646210	Africa
Africa|hCoV-19/DRC/11096/2020|EPI ISL 527522|B.1|Democratic Republic of the Congo|2020-05-24	Africa|hCoV-19/South Africa/LR00145/2020|EPI ISL 514374|B.1.1.52|South Africa|2020-07-20	0.0005257540	Africa
Africa|hCoV-19/DRC/11114/2020|EPI ISL 527534|B.1.214|Democratic Republic of the Congo|2020-05-25	Africa|hCoV-19/South Africa/LR00145/2020|EPI ISL 514374|B.1.1.52|South Africa|2020-07-20	0.0006343327	Africa
Africa|hCoV-19/DRC/11123/2020|EPI ISL 527496|B.1.84|Democratic Republic of the Congo|2020-05-24	Africa|hCoV-19/South Africa/LR00145/2020|EPI ISL 514374|B.1.1.52|South Africa|2020-07-20	0.0005512552	Africa
Africa|hCoV-19/DRC/11134/2020|EPI ISL 527518|B.1.5|Democratic Republic of the Congo|2020-05-24	Africa|hCoV-19/South Africa/LR00145/2020|EPI ISL 514374|B.1.1.52|South Africa|2020-07-20	0.0004543876	Africa
Africa|hCoV-19/DRC/11143/2020|EPI ISL 527556|B.1|Democratic Republic of the Congo|2020-05-24	Africa|hCoV-19/South Africa/LR00145/2020|EPI ISL 514374|B.1.1.52|South Africa|2020-07-20	0.0006876925	Africa
Africa|hCoV-19/DRC/11145/2020|EPI ISL 527501|B.1.214|Democratic Republic of the Congo|2020-05-24	Africa|hCoV-19/South Africa/LR00145/2020|EPI ISL 514374|B.1.1.52|South Africa|2020-07-20	0.0006575013	Africa
Africa|hCoV-19/DRC/11148/2020|EPI ISL 527525|B.1.178|Democratic Republic of the Congo|2020-05-24	Africa|hCoV-19/South Africa/LR00145/2020|EPI ISL 514374|B.1.1.52|South Africa|2020-07-20	0.0007021715	Africa
Africa|hCoV-19/DRC/11157/2020|EPI ISL 527530|B.1|Democratic Republic of the Congo|2020-05-25	Africa|hCoV-19/South Africa/LR00145/2020|EPI ISL 514374|B.1.1.52|South Africa|2020-07-20	0.0006631198	Africa
Africa|hCoV-19/DRC/11187/2020|EPI ISL 527523|B.1.1.275|Democratic Republic of the Congo|2020-05-23	Africa|hCoV-19/South Africa/LR00145/2020|EPI ISL 514374|B.1.1.52|South Africa|2020-07-20	0.0004538960	Africa
Africa|hCoV-19/DRC/11191/2020|EPI ISL 527506|B.1.1.275|Democratic Republic of the Congo|2020-05-23	Africa|hCoV-19/South Africa/LR00145/2020|EPI ISL 514374|B.1.1.52|South Africa|2020-07-20	0.0003809948	Africa
Africa|hCoV-19/DRC/11252/2020|EPI ISL 527557|B.1.1.275|Democratic Republic of the Congo|2020-05-21	Africa|hCoV-19/South Africa/LR00145/2020|EPI ISL 514374|B.1.1.52|South Africa|2020-07-20	0.0005154347	Africa
Africa|hCoV-19/DRC/11260/2020|EPI ISL 527558|B.1.1.275|Democratic Republic of the Congo|2020-05-23	Africa|hCoV-19/South Africa/LR00145/2020|EPI ISL 514374|B.1.1.52|South Africa|2020-07-20	0.0003780973	Africa
Africa|hCoV-19/DRC/1131/2020|EPI ISL 429255|B.1.5|Democratic Republic of the Congo|2020-04-05	Africa|hCoV-19/South Africa/LR00145/2020|EPI ISL 514374|B.1.1.52|South Africa|2020-07-20	0.0005128274	Africa
Africa|hCoV-19/DRC/11310/2020|EPI ISL 527529|B.1.149|Democratic Republic of the Congo|2020-05-25	Africa|hCoV-19/South Africa/LR00145/2020|EPI ISL 514374|B.1.1.52|South Africa|2020-07-20	0.0005606272	Africa
Africa|hCoV-19/DRC/11318/2020|EPI ISL 527559|B.1.149|Democratic Republic of the Congo|2020-05-25	Africa|hCoV-19/South Africa/LR00145/2020|EPI ISL 514374|B.1.1.52|South Africa|2020-07-20	0.0006154660	Africa
Africa|hCoV-19/DRC/11326/2020|EPI ISL 527508|B.1|Democratic Republic of the Congo|2020-05-25	Africa|hCoV-19/South Africa/LR00145/2020|EPI ISL 514374|B.1.1.52|South Africa|2020-07-20	0.0005555728	Africa
Africa|hCoV-19/DRC/11334/2020|EPI ISL 527504|B.1.178|Democratic Republic of the Congo|2020-05-25	Africa|hCoV-19/South Africa/LR00145/2020|EPI ISL 514374|B.1.1.52|South Africa|2020-07-20	0.0005547753	Africa
Africa|hCoV-19/DRC/11337/2020|EPI ISL 527510|B.1.84|Democratic Republic of the Congo|2020-05-25	Africa|hCoV-19/South Africa/LR00145/2020|EPI ISL 514374|B.1.1.52|South Africa|2020-07-20	0.0006259299	Africa
Africa|hCoV-19/DRC/11341/2020|EPI ISL 527509|B.1.1.275|Democratic Republic of the Congo|2020-05-25	Africa|hCoV-19/South Africa/LR00145/2020|EPI ISL 514374|B.1.1.52|South Africa|2020-07-20	0.0004515831	Africa
Africa|hCoV-19/DRC/11348/2020|EPI ISL 527560|B.1.149|Democratic Republic of the Congo|2020-05-25	Africa|hCoV-19/South Africa/LR00145/2020|EPI ISL 514374|B.1.1.52|South Africa|2020-07-20	0.0006160349	Africa
Africa|hCoV-19/DRC/11369/2020|EPI ISL 527537|B.1.214|Democratic Republic of the Congo|2020-05-25	Africa|hCoV-19/South Africa/LR00145/2020|EPI ISL 514374|B.1.1.52|South Africa|2020-07-20	0.0005999310	Africa
Africa|hCoV-19/DRC/11376/2020|EPI ISL 527513|B.1.214|Democratic Republic of the Congo|2020-05-25	Africa|hCoV-19/South Africa/LR00145/2020|EPI ISL 514374|B.1.1.52|South Africa|2020-07-20	0.0006264963	Africa
Africa|hCoV-19/DRC/11411/2020|EPI ISL 527561|B.1.5|Democratic Republic of the Congo|2020-05-25	Africa|hCoV-19/South Africa/LR00145/2020|EPI ISL 514374|B.1.1.52|South Africa|2020-07-20	0.0005154473	Africa
Africa|hCoV-19/DRC/11450/2020|EPI ISL 527516|B.1.5|Democratic Republic of the Congo|2020-05-25	Africa|hCoV-19/South Africa/LR00145/2020|EPI ISL 514374|B.1.1.52|South Africa|2020-07-20	0.0004589901	Africa
Africa|hCoV-19/DRC/11458/2020|EPI ISL 527497|B.1.5|Democratic Republic of the Congo|2020-05-25	Africa|hCoV-19/South Africa/LR00145/2020|EPI ISL 514374|B.1.1.52|South Africa|2020-07-20	0.0005900879	Africa
Africa|hCoV-19/DRC/11460/2020|EPI ISL 527562|B.1.214|Democratic Republic of the Congo|2020-05-25	Africa|hCoV-19/South Africa/LR00145/2020|EPI ISL 514374|B.1.1.52|South Africa|2020-07-20	0.0007298046	Africa
Africa|hCoV-19/DRC/11472/2020|EPI ISL 527502|B.1.214|Democratic Republic of the Congo|2020-05-25	Africa|hCoV-19/South Africa/LR00145/2020|EPI ISL 514374|B.1.1.52|South Africa|2020-07-20	0.0006567895	Africa
Africa|hCoV-19/DRC/11477/2020|EPI ISL 527563|B.1.84|Democratic Republic of the Congo|2020-05-25	Africa|hCoV-19/South Africa/LR00145/2020|EPI ISL 514374|B.1.1.52|South Africa|2020-07-20	0.0005149874	Africa
Africa|hCoV-19/DRC/11486/2020|EPI ISL 527564|B.1.214|Democratic Republic of the Congo|2020-05-25	Africa|hCoV-19/South Africa/LR00145/2020|EPI ISL 514374|B.1.1.52|South Africa|2020-07-20	0.0006532840	Africa
Africa|hCoV-19/DRC/11487/2020|EPI ISL 527505|B.1|Democratic Republic of the Congo|2020-05-25	Africa|hCoV-19/South Africa/LR00145/2020|EPI ISL 514374|B.1.1.52|South Africa|2020-07-20	0.0005906218	Africa
Africa|hCoV-19/DRC/11507/2020|EPI ISL 527512|B.1|Democratic Republic of the Congo|2020-05-25	Africa|hCoV-19/South Africa/LR00145/2020|EPI ISL 514374|B.1.1.52|South Africa|2020-07-20	0.0006598885	Africa
Africa|hCoV-19/DRC/1151/2020|EPI ISL 447596|B.38|Democratic Republic of the Congo|2020-04-05	Africa|hCoV-19/South Africa/LR00145/2020|EPI ISL 514374|B.1.1.52|South Africa|2020-07-20	0.0008223538	Africa
Africa|hCoV-19/DRC/11511/2020|EPI ISL 527511|B.1.214|Democratic Republic of the Congo|2020-05-25	Africa|hCoV-19/South Africa/LR00145/2020|EPI ISL 514374|B.1.1.52|South Africa|2020-07-20	0.0006607935	Africa
Africa|hCoV-19/DRC/11572/2020|EPI ISL 527565|B.1.214|Democratic Republic of the Congo|2020-05-25	Africa|hCoV-19/South Africa/LR00145/2020|EPI ISL 514374|B.1.1.52|South Africa|2020-07-20	0.0005494386	Africa
Africa|hCoV-19/DRC/11576/2020|EPI ISL 527517|B.1|Democratic Republic of the Congo|2020-05-25	Africa|hCoV-19/South Africa/LR00145/2020|EPI ISL 514374|B.1.1.52|South Africa|2020-07-20	0.0005595352	Africa
Africa|hCoV-19/DRC/11583/2020|EPI ISL 527542|B.1|Democratic Republic of the Congo|2020-05-25	Africa|hCoV-19/South Africa/LR00145/2020|EPI ISL 514374|B.1.1.52|South Africa|2020-07-20	0.0006382885	Africa
Africa|hCoV-19/DRC/11616/2020|EPI ISL 527519|B.1|Democratic Republic of the Congo|2020-05-25	Africa|hCoV-19/South Africa/LR00145/2020|EPI ISL 514374|B.1.1.52|South Africa|2020-07-20	0.0005232420	Africa
Africa|hCoV-19/DRC/11623/2020|EPI ISL 527566|B.1.5|Democratic Republic of the Congo|2020-05-25	Africa|hCoV-19/South Africa/LR00145/2020|EPI ISL 514374|B.1.1.52|South Africa|2020-07-20	0.0005502540	Africa
Africa|hCoV-19/DRC/11624/2020|EPI ISL 527567|B.1.149|Democratic Republic of the Congo|2020-05-25	Africa|hCoV-19/South Africa/LR00145/2020|EPI ISL 514374|B.1.1.52|South Africa|2020-07-20	0.0005500619	Africa
Africa|hCoV-19/DRC/11631/2020|EPI ISL 527568|B.1.149|Democratic Republic of the Congo|2020-05-25	Africa|hCoV-19/South Africa/LR00145/2020|EPI ISL 514374|B.1.1.52|South Africa|2020-07-20	0.0005505539	Africa
Africa|hCoV-19/DRC/11632/2020|EPI ISL 527493|B.1|Democratic Republic of the Congo|2020-05-25	Africa|hCoV-19/South Africa/LR00145/2020|EPI ISL 514374|B.1.1.52|South Africa|2020-07-20	0.0005854711	Africa
Africa|hCoV-19/DRC/11635/2020|EPI ISL 527540|B.1.214|Democratic Republic of the Congo|2020-05-25	Africa|hCoV-19/South Africa/LR00145/2020|EPI ISL 514374|B.1.1.52|South Africa|2020-07-20	0.0005998128	Africa
Africa|hCoV-19/DRC/11640/2020|EPI ISL 527535|B.1.178|Democratic Republic of the Congo|2020-05-25	Africa|hCoV-19/South Africa/LR00145/2020|EPI ISL 514374|B.1.1.52|South Africa|2020-07-20	0.0006997275	Africa
Africa|hCoV-19/DRC/11643/2020|EPI ISL 527520|B.1.5|Democratic Republic of the Congo|2020-05-25	Africa|hCoV-19/South Africa/LR00145/2020|EPI ISL 514374|B.1.1.52|South Africa|2020-07-20	0.0005569981	Africa
Africa|hCoV-19/DRC/11648/2020|EPI ISL 527569|B.1.6|Democratic Republic of the Congo|2020-05-25	Africa|hCoV-19/South Africa/LR00145/2020|EPI ISL 514374|B.1.1.52|South Africa|2020-07-20	0.0006168582	Africa
Africa|hCoV-19/DRC/11652/2020|EPI ISL 527570|B.1.149|Democratic Republic of the Congo|2020-05-25	Africa|hCoV-19/South Africa/LR00145/2020|EPI ISL 514374|B.1.1.52|South Africa|2020-07-20	0.0005498331	Africa
Africa|hCoV-19/DRC/11653/2020|EPI ISL 527533|B.1.84|Democratic Republic of the Congo|2020-05-25	Africa|hCoV-19/South Africa/LR00145/2020|EPI ISL 514374|B.1.1.52|South Africa|2020-07-20	0.0005254485	Africa
Africa|hCoV-19/DRC/11676/2020|EPI ISL 527531|B.1|Democratic Republic of the Congo|2020-05-26	Africa|hCoV-19/South Africa/LR00145/2020|EPI ISL 514374|B.1.1.52|South Africa|2020-07-20	0.0007390128	Africa
Africa|hCoV-19/DRC/11677/2020|EPI ISL 527515|B.1.214|Democratic Republic of the Congo|2020-05-26	Africa|hCoV-19/South Africa/LR00145/2020|EPI ISL 514374|B.1.1.52|South Africa|2020-07-20	0.0005589372	Africa
Africa|hCoV-19/DRC/11732/2020|EPI ISL 527536|B.1.214|Democratic Republic of the Congo|2020-05-26	Africa|hCoV-19/South Africa/LR00145/2020|EPI ISL 514374|B.1.1.52|South Africa|2020-07-20	0.0004552149	Africa
Africa|hCoV-19/DRC/11733/2020|EPI ISL 527571|B.1.149|Democratic Republic of the Congo|2020-05-26	Africa|hCoV-19/South Africa/LR00145/2020|EPI ISL 514374|B.1.1.52|South Africa|2020-07-20	0.0006154306	Africa
Africa|hCoV-19/DRC/11806/2020|EPI ISL 527572|B.1.214|Democratic Republic of the Congo|2020-05-26	Africa|hCoV-19/South Africa/LR00145/2020|EPI ISL 514374|B.1.1.52|South Africa|2020-07-20	0.0006529697	Africa
Africa|hCoV-19/DRC/1234/2020|EPI ISL 429258|B.1.5|Democratic Republic of the Congo|2020-04-06	Africa|hCoV-19/South Africa/LR00145/2020|EPI ISL 514374|B.1.1.52|South Africa|2020-07-20	0.0004656651	Africa
Africa|hCoV-19/DRC/1249/2020|EPI ISL 429259|B.1.5|Democratic Republic of the Congo|2020-04-06	Africa|hCoV-19/South Africa/LR00145/2020|EPI ISL 514374|B.1.1.52|South Africa|2020-07-20	0.0005150810	Africa
Africa|hCoV-19/DRC/1319/2020|EPI ISL 431011|B.1.128|Democratic Republic of the Congo|2020-04-07	Africa|hCoV-19/South Africa/LR00145/2020|EPI ISL 514374|B.1.1.52|South Africa|2020-07-20	0.0006174508	Africa
Africa|hCoV-19/DRC/1324/2020|EPI ISL 435033|B.1.128|Democratic Republic of the Congo|2020-04-07	Africa|hCoV-19/South Africa/LR00145/2020|EPI ISL 514374|B.1.1.52|South Africa|2020-07-20	0.0005820640	Africa
Africa|hCoV-19/DRC/1326/2020|EPI ISL 435116|B.1|Democratic Republic of the Congo|2020-04-07	Africa|hCoV-19/South Africa/LR00145/2020|EPI ISL 514374|B.1.1.52|South Africa|2020-07-20	0.0005585454	Africa
Africa|hCoV-19/DRC/1375/2020|EPI ISL 435117|B.1.1.1|Democratic Republic of the Congo|2020-04-07	Africa|hCoV-19/South Africa/LR00145/2020|EPI ISL 514374|B.1.1.52|South Africa|2020-07-20	0.0005567269	Africa
Africa|hCoV-19/DRC/1376/2020|EPI ISL 431012|B.1.1.1|Democratic Republic of the Congo|2020-04-07	Africa|hCoV-19/South Africa/LR00145/2020|EPI ISL 514374|B.1.1.52|South Africa|2020-07-20	0.0005174259	Africa
Africa|hCoV-19/DRC/1377/2020|EPI ISL 434678|B.1.1.1|Democratic Republic of the Congo|2020-04-07	Africa|hCoV-19/South Africa/LR00145/2020|EPI ISL 514374|B.1.1.52|South Africa|2020-07-20	0.0004788370	Africa
Africa|hCoV-19/DRC/1378/2020|EPI ISL 435118|B.1.1.1|Democratic Republic of the Congo|2020-04-07	Africa|hCoV-19/South Africa/LR00145/2020|EPI ISL 514374|B.1.1.52|South Africa|2020-07-20	0.0004814383	Africa
Africa|hCoV-19/DRC/1382/2020|EPI ISL 435113|B.1.1.1|Democratic Republic of the Congo|2020-04-07	Africa|hCoV-19/South Africa/LR00145/2020|EPI ISL 514374|B.1.1.52|South Africa|2020-07-20	0.0005229633	Africa
Africa|hCoV-19/DRC/1397/2020|EPI ISL 434679|B.1.1.1|Democratic Republic of the Congo|2020-04-07	Africa|hCoV-19/South Africa/LR00145/2020|EPI ISL 514374|B.1.1.52|South Africa|2020-07-20	0.0005175510	Africa
Africa|hCoV-19/DRC/1398/2020|EPI ISL 435114|B.1.1.1|Democratic Republic of the Congo|2020-04-07	Africa|hCoV-19/South Africa/LR00145/2020|EPI ISL 514374|B.1.1.52|South Africa|2020-07-20	0.0004785424	Africa
Africa|hCoV-19/DRC/1422/2020|EPI ISL 434680|B.1.149|Democratic Republic of the Congo|2020-04-08	Africa|hCoV-19/South Africa/LR00145/2020|EPI ISL 514374|B.1.1.52|South Africa|2020-07-20	0.0006250152	Africa
Africa|hCoV-19/DRC/1423/2020|EPI ISL 434710|B.1.149|Democratic Republic of the Congo|2020-04-08	Africa|hCoV-19/South Africa/LR00145/2020|EPI ISL 514374|B.1.1.52|South Africa|2020-07-20	0.0005812539	Africa
Africa|hCoV-19/DRC/1486/2020|EPI ISL 434711|B.1|Democratic Republic of the Congo|2020-04-08	Africa|hCoV-19/South Africa/LR00145/2020|EPI ISL 514374|B.1.1.52|South Africa|2020-07-20	0.0005606336	Africa
Africa|hCoV-19/DRC/1516/2020|EPI ISL 435032|B.1.5|Democratic Republic of the Congo|2020-04-09	Africa|hCoV-19/South Africa/LR00145/2020|EPI ISL 514374|B.1.1.52|South Africa|2020-07-20	0.0005127924	Africa
Africa|hCoV-19/DRC/1565/2020|EPI ISL 434681|B.1|Democratic Republic of the Congo|2020-04-09	Africa|hCoV-19/South Africa/LR00145/2020|EPI ISL 514374|B.1.1.52|South Africa|2020-07-20	0.0005187963	Africa
Africa|hCoV-19/DRC/158/2020|EPI ISL 417950|B.40|Democratic Republic of the Congo|2020-03-20	Africa|hCoV-19/South Africa/LR00145/2020|EPI ISL 514374|B.1.1.52|South Africa|2020-07-20	0.0008549838	Africa
Africa|hCoV-19/DRC/1715/2020|EPI ISL 435156|B.1.84|Democratic Republic of the Congo|2020-04-10	Africa|hCoV-19/South Africa/LR00145/2020|EPI ISL 514374|B.1.1.52|South Africa|2020-07-20	0.0005480839	Africa
Africa|hCoV-19/DRC/1767/2020|EPI ISL 435157|B.1.5|Democratic Republic of the Congo|2020-04-10	Africa|hCoV-19/South Africa/LR00145/2020|EPI ISL 514374|B.1.1.52|South Africa|2020-07-20	0.0004579353	Africa
Africa|hCoV-19/DRC/1779/2020|EPI ISL 435158|C.14|Democratic Republic of the Congo|2020-04-10	Africa|hCoV-19/South Africa/LR00145/2020|EPI ISL 514374|B.1.1.52|South Africa|2020-07-20	0.0005587069	Africa
Africa|hCoV-19/DRC/191/2020|EPI ISL 417955|B.1.128|Democratic Republic of the Congo|2020-03-21	Africa|hCoV-19/South Africa/LR00145/2020|EPI ISL 514374|B.1.1.52|South Africa|2020-07-20	0.0006158963	Africa
Africa|hCoV-19/DRC/1952/2020|EPI ISL 435159|B.1.5|Democratic Republic of the Congo|2020-04-11	Africa|hCoV-19/South Africa/LR00145/2020|EPI ISL 514374|B.1.1.52|South Africa|2020-07-20	0.0005213093	Africa
Africa|hCoV-19/DRC/1982/2020|EPI ISL 435160|B.1|Democratic Republic of the Congo|2020-04-12	Africa|hCoV-19/South Africa/LR00145/2020|EPI ISL 514374|B.1.1.52|South Africa|2020-07-20	0.0005539191	Africa
Africa|hCoV-19/DRC/2047/2020|EPI ISL 435161|B.1.1.1|Democratic Republic of the Congo|2020-04-12	Africa|hCoV-19/South Africa/LR00145/2020|EPI ISL 514374|B.1.1.52|South Africa|2020-07-20	0.0004838003	Africa
Africa|hCoV-19/DRC/2063/2020|EPI ISL 435162|B.1|Democratic Republic of the Congo|2020-04-12	Africa|hCoV-19/South Africa/LR00145/2020|EPI ISL 514374|B.1.1.52|South Africa|2020-07-20	0.0005196248	Africa
Africa|hCoV-19/DRC/2120/2020|EPI ISL 435163|B.1.149|Democratic Republic of the Congo|2020-04-12	Africa|hCoV-19/South Africa/LR00145/2020|EPI ISL 514374|B.1.1.52|South Africa|2020-07-20	0.0005477496	Africa
Africa|hCoV-19/DRC/2121/2020|EPI ISL 435164|B.1.149|Democratic Republic of the Congo|2020-04-12	Africa|hCoV-19/South Africa/LR00145/2020|EPI ISL 514374|B.1.1.52|South Africa|2020-07-20	0.0005877233	Africa
Africa|hCoV-19/DRC/2122/2020|EPI ISL 435165|B.1.149|Democratic Republic of the Congo|2020-04-13	Africa|hCoV-19/South Africa/LR00145/2020|EPI ISL 514374|B.1.1.52|South Africa|2020-07-20	0.0006333484	Africa
Africa|hCoV-19/DRC/2125/2020|EPI ISL 435166|B.1.149|Democratic Republic of the Congo|2020-04-13	Africa|hCoV-19/South Africa/LR00145/2020|EPI ISL 514374|B.1.1.52|South Africa|2020-07-20	0.0005230776	Africa
Africa|hCoV-19/DRC/2128/2020|EPI ISL 435167|B.1|Democratic Republic of the Congo|2020-04-13	Africa|hCoV-19/South Africa/LR00145/2020|EPI ISL 514374|B.1.1.52|South Africa|2020-07-20	0.0004599766	Africa
Africa|hCoV-19/DRC/2133/2020|EPI ISL 435168|B.1.128|Democratic Republic of the Congo|2020-04-13	Africa|hCoV-19/South Africa/LR00145/2020|EPI ISL 514374|B.1.1.52|South Africa|2020-07-20	0.0006316776	Africa
Africa|hCoV-19/DRC/214/2020|EPI ISL 420030|B.1.6|Democratic Republic of the Congo|2020-03-21	Africa|hCoV-19/South Africa/LR00145/2020|EPI ISL 514374|B.1.1.52|South Africa|2020-07-20	0.0004803365	Africa
Africa|hCoV-19/DRC/215/2020|EPI ISL 420031|B.1.1.1|Democratic Republic of the Congo|2020-03-21	Africa|hCoV-19/South Africa/LR00145/2020|EPI ISL 514374|B.1.1.52|South Africa|2020-07-20	0.0004494621	Africa
Africa|hCoV-19/DRC/2169/2020|EPI ISL 436194|B.1.5|Democratic Republic of the Congo|2020-04-13	Africa|hCoV-19/South Africa/LR00145/2020|EPI ISL 514374|B.1.1.52|South Africa|2020-07-20	0.0005613749	Africa
Africa|hCoV-19/DRC/2299/2020|EPI ISL 436412|B.1.5|Democratic Republic of the Congo|2020-04-14	Africa|hCoV-19/South Africa/LR00145/2020|EPI ISL 514374|B.1.1.52|South Africa|2020-07-20	0.0005812678	Africa
Africa|hCoV-19/DRC/236/2020|EPI ISL 420032|B.1.128|Democratic Republic of the Congo|2020-03-22	Africa|hCoV-19/South Africa/LR00145/2020|EPI ISL 514374|B.1.1.52|South Africa|2020-07-20	0.0005827963	Africa
Africa|hCoV-19/DRC/2363/2020|EPI ISL 437194|B.1.84|Democratic Republic of the Congo|2020-04-14	Africa|hCoV-19/South Africa/LR00145/2020|EPI ISL 514374|B.1.1.52|South Africa|2020-07-20	0.0005470160	Africa
Africa|hCoV-19/DRC/2384/2020|EPI ISL 437196|B.1.149|Democratic Republic of the Congo|2020-04-14	Africa|hCoV-19/South Africa/LR00145/2020|EPI ISL 514374|B.1.1.52|South Africa|2020-07-20	0.0005888836	Africa
Africa|hCoV-19/DRC/241/2020|EPI ISL 420033|B.1.1.75|Democratic Republic of the Congo|2020-03-22	Africa|hCoV-19/South Africa/LR00145/2020|EPI ISL 514374|B.1.1.52|South Africa|2020-07-20	0.0004113277	Africa
Africa|hCoV-19/DRC/243/2020|EPI ISL 420034|B.1|Democratic Republic of the Congo|2020-03-22	Africa|hCoV-19/South Africa/LR00145/2020|EPI ISL 514374|B.1.1.52|South Africa|2020-07-20	0.0004879401	Africa
Africa|hCoV-19/DRC/248/2020|EPI ISL 420035|B.1.5|Democratic Republic of the Congo|2020-03-22	Africa|hCoV-19/South Africa/LR00145/2020|EPI ISL 514374|B.1.1.52|South Africa|2020-07-20	0.0004456198	Africa
Africa|hCoV-19/DRC/2496/2020|EPI ISL 437337|B.1.149|Democratic Republic of the Congo|2020-04-15	Africa|hCoV-19/South Africa/LR00145/2020|EPI ISL 514374|B.1.1.52|South Africa|2020-07-20	0.0006154159	Africa
Africa|hCoV-19/DRC/2529/2020|EPI ISL 437338|B.1.178|Democratic Republic of the Congo|2020-04-15	Africa|hCoV-19/South Africa/LR00145/2020|EPI ISL 514374|B.1.1.52|South Africa|2020-07-20	0.0005812142	Africa
Africa|hCoV-19/DRC/253/2020|EPI ISL 420838|B.1.5|Democratic Republic of the Congo|2020-03-22	Africa|hCoV-19/South Africa/LR00145/2020|EPI ISL 514374|B.1.1.52|South Africa|2020-07-20	0.0004452388	Africa
Africa|hCoV-19/DRC/2536/2020|EPI ISL 437339|B.1|Democratic Republic of the Congo|2020-04-15	Africa|hCoV-19/South Africa/LR00145/2020|EPI ISL 514374|B.1.1.52|South Africa|2020-07-20	0.0005812143	Africa
Africa|hCoV-19/DRC/254/2020|EPI ISL 420839|B.1|Democratic Republic of the Congo|2020-03-22	Africa|hCoV-19/South Africa/LR00145/2020|EPI ISL 514374|B.1.1.52|South Africa|2020-07-20	0.0005500410	Africa
Africa|hCoV-19/DRC/2563/2020|EPI ISL 437340|B.1.9|Democratic Republic of the Congo|2020-04-15	Africa|hCoV-19/South Africa/LR00145/2020|EPI ISL 514374|B.1.1.52|South Africa|2020-07-20	0.0007864454	Africa
Africa|hCoV-19/DRC/2580/2020|EPI ISL 437341|B.1.5|Democratic Republic of the Congo|2020-04-15	Africa|hCoV-19/South Africa/LR00145/2020|EPI ISL 514374|B.1.1.52|South Africa|2020-07-20	0.0005128923	Africa
Africa|hCoV-19/DRC/2644/2020|EPI ISL 437342|B.1.84|Democratic Republic of the Congo|2020-04-15	Africa|hCoV-19/South Africa/LR00145/2020|EPI ISL 514374|B.1.1.52|South Africa|2020-07-20	0.0006211294	Africa
Africa|hCoV-19/DRC/2670/2020|EPI ISL 437343|B.1.9|Democratic Republic of the Congo|2020-04-15	Africa|hCoV-19/South Africa/LR00145/2020|EPI ISL 514374|B.1.1.52|South Africa|2020-07-20	0.0008207109	Africa
Africa|hCoV-19/DRC/2727/2020|EPI ISL 437344|B.1|Democratic Republic of the Congo|2020-04-16	Africa|hCoV-19/South Africa/LR00145/2020|EPI ISL 514374|B.1.1.52|South Africa|2020-07-20	0.0005215576	Africa
Africa|hCoV-19/DRC/2728/2020|EPI ISL 437345|B.1.84|Democratic Republic of the Congo|2020-04-16	Africa|hCoV-19/South Africa/LR00145/2020|EPI ISL 514374|B.1.1.52|South Africa|2020-07-20	0.0005872034	Africa
Africa|hCoV-19/DRC/2813/2020|EPI ISL 437346|C.14|Democratic Republic of the Congo|2020-04-16	Africa|hCoV-19/South Africa/LR00145/2020|EPI ISL 514374|B.1.1.52|South Africa|2020-07-20	0.0006153949	Africa
Africa|hCoV-19/DRC/2819/2020|EPI ISL 437347|B.1|Democratic Republic of the Congo|2020-04-16	Africa|hCoV-19/South Africa/LR00145/2020|EPI ISL 514374|B.1.1.52|South Africa|2020-07-20	0.0006221942	Africa
Africa|hCoV-19/DRC/2827/2020|EPI ISL 437348|B.1|Democratic Republic of the Congo|2020-04-16	Africa|hCoV-19/South Africa/LR00145/2020|EPI ISL 514374|B.1.1.52|South Africa|2020-07-20	0.0005127695	Africa
Africa|hCoV-19/DRC/2855/2020|EPI ISL 437350|B.1|Democratic Republic of the Congo|2020-04-16	Africa|hCoV-19/South Africa/LR00145/2020|EPI ISL 514374|B.1.1.52|South Africa|2020-07-20	0.0005470138	Africa
Africa|hCoV-19/DRC/2864/2020|EPI ISL 437351|B.1|Democratic Republic of the Congo|2020-04-16	Africa|hCoV-19/South Africa/LR00145/2020|EPI ISL 514374|B.1.1.52|South Africa|2020-07-20	0.0005481889	Africa
Africa|hCoV-19/DRC/2904/2020|EPI ISL 437352|B.1|Democratic Republic of the Congo|2020-04-17	Africa|hCoV-19/South Africa/LR00145/2020|EPI ISL 514374|B.1.1.52|South Africa|2020-07-20	0.0005470139	Africa
Africa|hCoV-19/DRC/2938/2020|EPI ISL 437353|B.1.275|Democratic Republic of the Congo|2020-04-17	Africa|hCoV-19/South Africa/LR00145/2020|EPI ISL 514374|B.1.1.52|South Africa|2020-07-20	0.0007324698	Africa
Africa|hCoV-19/DRC/2939/2020|EPI ISL 437354|B.1|Democratic Republic of the Congo|2020-04-17	Africa|hCoV-19/South Africa/LR00145/2020|EPI ISL 514374|B.1.1.52|South Africa|2020-07-20	0.0006496213	Africa
Africa|hCoV-19/DRC/2942/2020|EPI ISL 437355|B.1|Democratic Republic of the Congo|2020-04-17	Africa|hCoV-19/South Africa/LR00145/2020|EPI ISL 514374|B.1.1.52|South Africa|2020-07-20	0.0005895430	Africa
Africa|hCoV-19/DRC/299/2020|EPI ISL 420840|B.4|Democratic Republic of the Congo|2020-03-20	Africa|hCoV-19/South Africa/LR00145/2020|EPI ISL 514374|B.1.1.52|South Africa|2020-07-20	0.0009662313	Africa
Africa|hCoV-19/DRC/300/2020|EPI ISL 420841|A|Democratic Republic of the Congo|2020-03-22	Africa|hCoV-19/South Africa/LR00145/2020|EPI ISL 514374|B.1.1.52|South Africa|2020-07-20	0.0007870623	Africa
Africa|hCoV-19/DRC/3041/2020|EPI ISL 437356|B.1|Democratic Republic of the Congo|2020-04-18	Africa|hCoV-19/South Africa/LR00145/2020|EPI ISL 514374|B.1.1.52|South Africa|2020-07-20	0.0006153886	Africa
Africa|hCoV-19/DRC/307/2020|EPI ISL 420842|B.1.9|Democratic Republic of the Congo|2020-03	Africa|hCoV-19/South Africa/LR00145/2020|EPI ISL 514374|B.1.1.52|South Africa|2020-07-20	0.0005939500	Africa
Africa|hCoV-19/DRC/3070/2020|EPI ISL 437357|B.1.214|Democratic Republic of the Congo|2020-04-18	Africa|hCoV-19/South Africa/LR00145/2020|EPI ISL 514374|B.1.1.52|South Africa|2020-07-20	0.0006496369	Africa
Africa|hCoV-19/DRC/3089/2020|EPI ISL 437358|B.1.84|Democratic Republic of the Congo|2020-04-19	Africa|hCoV-19/South Africa/LR00145/2020|EPI ISL 514374|B.1.1.52|South Africa|2020-07-20	0.0005811767	Africa
Africa|hCoV-19/DRC/3440/2020|EPI ISL 447597|B.1.84|Democratic Republic of the Congo|2020-04-22	Africa|hCoV-19/South Africa/LR00145/2020|EPI ISL 514374|B.1.1.52|South Africa|2020-07-20	0.0005491427	Africa
Africa|hCoV-19/DRC/3451/2020|EPI ISL 447598|B.1.178|Democratic Republic of the Congo|2020-04-22	Africa|hCoV-19/South Africa/LR00145/2020|EPI ISL 514374|B.1.1.52|South Africa|2020-07-20	0.0005839488	Africa
Africa|hCoV-19/DRC/3453/2020|EPI ISL 447599|B.1.84|Democratic Republic of the Congo|2020-04-22	Africa|hCoV-19/South Africa/LR00145/2020|EPI ISL 514374|B.1.1.52|South Africa|2020-07-20	0.0005494821	Africa
Africa|hCoV-19/DRC/3481/2020|EPI ISL 447600|B.1|Democratic Republic of the Congo|2020-04-22	Africa|hCoV-19/South Africa/LR00145/2020|EPI ISL 514374|B.1.1.52|South Africa|2020-07-20	0.0004556520	Africa
Africa|hCoV-19/DRC/3482/2020|EPI ISL 447601|B.1|Democratic Republic of the Congo|2020-04-22	Africa|hCoV-19/South Africa/LR00145/2020|EPI ISL 514374|B.1.1.52|South Africa|2020-07-20	0.0004848219	Africa
Africa|hCoV-19/DRC/3483/2020|EPI ISL 447602|B.1|Democratic Republic of the Congo|2020-04-22	Africa|hCoV-19/South Africa/LR00145/2020|EPI ISL 514374|B.1.1.52|South Africa|2020-07-20	0.0004549506	Africa
Africa|hCoV-19/DRC/3490/2020|EPI ISL 447603|B.1|Democratic Republic of the Congo|2020-04-22	Africa|hCoV-19/South Africa/LR00145/2020|EPI ISL 514374|B.1.1.52|South Africa|2020-07-20	0.0004814448	Africa
Africa|hCoV-19/DRC/3504/2020|EPI ISL 447604|B.1.149|Democratic Republic of the Congo|2020-04-23	Africa|hCoV-19/South Africa/LR00145/2020|EPI ISL 514374|B.1.1.52|South Africa|2020-07-20	0.0005254648	Africa
Africa|hCoV-19/DRC/352/2020|EPI ISL 420850|B.1.5|Democratic Republic of the Congo|2020-03	Africa|hCoV-19/South Africa/LR00145/2020|EPI ISL 514374|B.1.1.52|South Africa|2020-07-20	0.0005154276	Africa
Africa|hCoV-19/DRC/353/2020|EPI ISL 420843|B.1.5|Democratic Republic of the Congo|2020-03	Africa|hCoV-19/South Africa/LR00145/2020|EPI ISL 514374|B.1.1.52|South Africa|2020-07-20	0.0004466980	Africa
Africa|hCoV-19/DRC/355/2020|EPI ISL 420844|B.1|Democratic Republic of the Congo|2020-03	Africa|hCoV-19/South Africa/LR00145/2020|EPI ISL 514374|B.1.1.52|South Africa|2020-07-20	0.0004799579	Africa
Africa|hCoV-19/DRC/3552/2020|EPI ISL 447605|B.1.84|Democratic Republic of the Congo|2020-04-23	Africa|hCoV-19/South Africa/LR00145/2020|EPI ISL 514374|B.1.1.52|South Africa|2020-07-20	0.0005213294	Africa
Africa|hCoV-19/DRC/3595/2020|EPI ISL 447606|B.1.5|Democratic Republic of the Congo|2020-04-23	Africa|hCoV-19/South Africa/LR00145/2020|EPI ISL 514374|B.1.1.52|South Africa|2020-07-20	0.0005138160	Africa
Africa|hCoV-19/DRC/3632/2020|EPI ISL 447607|B.1.5|Democratic Republic of the Congo|2020-04-23	Africa|hCoV-19/South Africa/LR00145/2020|EPI ISL 514374|B.1.1.52|South Africa|2020-07-20	0.0004810743	Africa
Africa|hCoV-19/DRC/3633/2020|EPI ISL 447230|B.1.5|Democratic Republic of the Congo|2020-04-23	Africa|hCoV-19/South Africa/LR00145/2020|EPI ISL 514374|B.1.1.52|South Africa|2020-07-20	0.0004856795	Africa
Africa|hCoV-19/DRC/3653/2020|EPI ISL 447231|B.1.128|Democratic Republic of the Congo|2020-04-23	Africa|hCoV-19/South Africa/LR00145/2020|EPI ISL 514374|B.1.1.52|South Africa|2020-07-20	0.0006185600	Africa
Africa|hCoV-19/DRC/3659/2020|EPI ISL 447232|B.1.128|Democratic Republic of the Congo|2020-04-23	Africa|hCoV-19/South Africa/LR00145/2020|EPI ISL 514374|B.1.1.52|South Africa|2020-07-20	0.0006191345	Africa
Africa|hCoV-19/DRC/3661/2020|EPI ISL 447233|B.1.128|Democratic Republic of the Congo|2020-04-23	Africa|hCoV-19/South Africa/LR00145/2020|EPI ISL 514374|B.1.1.52|South Africa|2020-07-20	0.0006190495	Africa
Africa|hCoV-19/DRC/3662/2020|EPI ISL 447234|B.1.128|Democratic Republic of the Congo|2020-04-23	Africa|hCoV-19/South Africa/LR00145/2020|EPI ISL 514374|B.1.1.52|South Africa|2020-07-20	0.0006186028	Africa
Africa|hCoV-19/DRC/3664/2020|EPI ISL 447235|B.1.128|Democratic Republic of the Congo|2020-04-23	Africa|hCoV-19/South Africa/LR00145/2020|EPI ISL 514374|B.1.1.52|South Africa|2020-07-20	0.0006186879	Africa
Africa|hCoV-19/DRC/3683/2020|EPI ISL 447236|B.1.5|Democratic Republic of the Congo|2020-04-24	Africa|hCoV-19/South Africa/LR00145/2020|EPI ISL 514374|B.1.1.52|South Africa|2020-07-20	0.0005154579	Africa
Africa|hCoV-19/DRC/3688/2020|EPI ISL 447237|B.1.128|Democratic Republic of the Congo|2020-04-24	Africa|hCoV-19/South Africa/LR00145/2020|EPI ISL 514374|B.1.1.52|South Africa|2020-07-20	0.0006509320	Africa
Africa|hCoV-19/DRC/376/2020|EPI ISL 420851|B.1.6|Democratic Republic of the Congo|2020-03-25	Africa|hCoV-19/South Africa/LR00145/2020|EPI ISL 514374|B.1.1.52|South Africa|2020-07-20	0.0005482829	Africa
Africa|hCoV-19/DRC/3764/2020|EPI ISL 447238|B.1.84|Democratic Republic of the Congo|2020-04-24	Africa|hCoV-19/South Africa/LR00145/2020|EPI ISL 514374|B.1.1.52|South Africa|2020-07-20	0.0005834101	Africa
Africa|hCoV-19/DRC/3768/2020|EPI ISL 447239|B.1.84|Democratic Republic of the Congo|2020-04-24	Africa|hCoV-19/South Africa/LR00145/2020|EPI ISL 514374|B.1.1.52|South Africa|2020-07-20	0.0005495066	Africa
Africa|hCoV-19/DRC/3778/2020|EPI ISL 447240|B.1.128|Democratic Republic of the Congo|2020-04-24	Africa|hCoV-19/South Africa/LR00145/2020|EPI ISL 514374|B.1.1.52|South Africa|2020-07-20	0.0006838868	Africa
Africa|hCoV-19/DRC/3787/2020|EPI ISL 447241|B.1|Democratic Republic of the Congo|2020-04-24	Africa|hCoV-19/South Africa/LR00145/2020|EPI ISL 514374|B.1.1.52|South Africa|2020-07-20	0.0004875617	Africa
Africa|hCoV-19/DRC/3791/2020|EPI ISL 447242|B.1|Democratic Republic of the Congo|2020-04-24	Africa|hCoV-19/South Africa/LR00145/2020|EPI ISL 514374|B.1.1.52|South Africa|2020-07-20	0.0005640777	Africa
Africa|hCoV-19/DRC/3803/2020|EPI ISL 447243|B.1|Democratic Republic of the Congo|2020-04-24	Africa|hCoV-19/South Africa/LR00145/2020|EPI ISL 514374|B.1.1.52|South Africa|2020-07-20	0.0004547277	Africa
Africa|hCoV-19/DRC/3806/2020|EPI ISL 447244|B.1|Democratic Republic of the Congo|2020-04-24	Africa|hCoV-19/South Africa/LR00145/2020|EPI ISL 514374|B.1.1.52|South Africa|2020-07-20	0.0004547119	Africa
Africa|hCoV-19/DRC/3827/2020|EPI ISL 447245|B.1|Democratic Republic of the Congo|2020-04-24	Africa|hCoV-19/South Africa/LR00145/2020|EPI ISL 514374|B.1.1.52|South Africa|2020-07-20	0.0005842096	Africa
Africa|hCoV-19/DRC/3829/2020|EPI ISL 447246|B.1|Democratic Republic of the Congo|2020-04-24	Africa|hCoV-19/South Africa/LR00145/2020|EPI ISL 514374|B.1.1.52|South Africa|2020-07-20	0.0005505519	Africa
Africa|hCoV-19/DRC/3834/2020|EPI ISL 447247|A|Democratic Republic of the Congo|2020-04-25	Africa|hCoV-19/South Africa/LR00145/2020|EPI ISL 514374|B.1.1.52|South Africa|2020-07-20	0.0007955322	Africa
Africa|hCoV-19/DRC/3837/2020|EPI ISL 447248|B.1.128|Democratic Republic of the Congo|2020-04-25	Africa|hCoV-19/South Africa/LR00145/2020|EPI ISL 514374|B.1.1.52|South Africa|2020-07-20	0.0006182841	Africa
Africa|hCoV-19/DRC/3841/2020|EPI ISL 447249|B.1.128|Democratic Republic of the Congo|2020-04-25	Africa|hCoV-19/South Africa/LR00145/2020|EPI ISL 514374|B.1.1.52|South Africa|2020-07-20	0.0006854474	Africa
Africa|hCoV-19/DRC/3842/2020|EPI ISL 471396|B.1.128|Democratic Republic of the Congo|2020-04-25	Africa|hCoV-19/South Africa/LR00145/2020|EPI ISL 514374|B.1.1.52|South Africa|2020-07-20	0.0007180787	Africa
Africa|hCoV-19/DRC/3846/2020|EPI ISL 471397|B.1.84|Democratic Republic of the Congo|2020-04-25	Africa|hCoV-19/South Africa/LR00145/2020|EPI ISL 514374|B.1.1.52|South Africa|2020-07-20	0.0006496058	Africa
Africa|hCoV-19/DRC/3937/2020|EPI ISL 471398|B.1|Democratic Republic of the Congo|2020-04-25	Africa|hCoV-19/South Africa/LR00145/2020|EPI ISL 514374|B.1.1.52|South Africa|2020-07-20	0.0006154034	Africa
Africa|hCoV-19/DRC/3941/2020|EPI ISL 471399|B.1.128|Democratic Republic of the Congo|2020-04-25	Africa|hCoV-19/South Africa/LR00145/2020|EPI ISL 514374|B.1.1.52|South Africa|2020-07-20	0.0006537468	Africa
Africa|hCoV-19/DRC/3947/2020|EPI ISL 471400|B.1.214|Democratic Republic of the Congo|2020-04-25	Africa|hCoV-19/South Africa/LR00145/2020|EPI ISL 514374|B.1.1.52|South Africa|2020-07-20	0.0007180321	Africa
Africa|hCoV-19/DRC/3949/2020|EPI ISL 471401|B.1.84|Democratic Republic of the Congo|2020-04-26	Africa|hCoV-19/South Africa/LR00145/2020|EPI ISL 514374|B.1.1.52|South Africa|2020-07-20	0.0005470160	Africa
Africa|hCoV-19/DRC/396/2020|EPI ISL 420852|B.1.6|Democratic Republic of the Congo|2020-03-26	Africa|hCoV-19/South Africa/LR00145/2020|EPI ISL 514374|B.1.1.52|South Africa|2020-07-20	0.0005137758	Africa
Africa|hCoV-19/DRC/397/2020|EPI ISL 420845|B.1.6|Democratic Republic of the Congo|2020-03-26	Africa|hCoV-19/South Africa/LR00145/2020|EPI ISL 514374|B.1.1.52|South Africa|2020-07-20	0.0005470590	Africa
Africa|hCoV-19/DRC/400/2020|EPI ISL 420846|B.1.5|Democratic Republic of the Congo|2020-03	Africa|hCoV-19/South Africa/LR00145/2020|EPI ISL 514374|B.1.1.52|South Africa|2020-07-20	0.0004799086	Africa
Africa|hCoV-19/DRC/4012/2020|EPI ISL 471402|B.1|Democratic Republic of the Congo|2020-04-26	Africa|hCoV-19/South Africa/LR00145/2020|EPI ISL 514374|B.1.1.52|South Africa|2020-07-20	0.0006838400	Africa
Africa|hCoV-19/DRC/402/2020|EPI ISL 420853|B.1|Democratic Republic of the Congo|2020-03-26	Africa|hCoV-19/South Africa/LR00145/2020|EPI ISL 514374|B.1.1.52|South Africa|2020-07-20	0.0004980121	Africa
Africa|hCoV-19/DRC/4020/2020|EPI ISL 471403|B.1.5|Democratic Republic of the Congo|2020-04-26	Africa|hCoV-19/South Africa/LR00145/2020|EPI ISL 514374|B.1.1.52|South Africa|2020-07-20	0.0006154295	Africa
Africa|hCoV-19/DRC/4026/2020|EPI ISL 471404|B.1.84|Democratic Republic of the Congo|2020-04-27	Africa|hCoV-19/South Africa/LR00145/2020|EPI ISL 514374|B.1.1.52|South Africa|2020-07-20	0.0005838768	Africa
Africa|hCoV-19/DRC/4060/2020|EPI ISL 471405|B.1|Democratic Republic of the Congo|2020-04-27	Africa|hCoV-19/South Africa/LR00145/2020|EPI ISL 514374|B.1.1.52|South Africa|2020-07-20	0.0006153886	Africa
Africa|hCoV-19/DRC/4075/2020|EPI ISL 471406|B.1.214|Democratic Republic of the Congo|2020-04-27	Africa|hCoV-19/South Africa/LR00145/2020|EPI ISL 514374|B.1.1.52|South Africa|2020-07-20	0.0006839170	Africa
Africa|hCoV-19/DRC/4084/2020|EPI ISL 471407|B.1.214|Democratic Republic of the Congo|2020-04-27	Africa|hCoV-19/South Africa/LR00145/2020|EPI ISL 514374|B.1.1.52|South Africa|2020-07-20	0.0007180320	Africa
Africa|hCoV-19/DRC/4132/2020|EPI ISL 471408|B.1|Democratic Republic of the Congo|2020-04-27	Africa|hCoV-19/South Africa/LR00145/2020|EPI ISL 514374|B.1.1.52|South Africa|2020-07-20	0.0006495902	Africa
Africa|hCoV-19/DRC/4141/2020|EPI ISL 471409|B.1.128|Democratic Republic of the Congo|2020-04-27	Africa|hCoV-19/South Africa/LR00145/2020|EPI ISL 514374|B.1.1.52|South Africa|2020-07-20	0.0006838399	Africa
Africa|hCoV-19/DRC/4145/2020|EPI ISL 471410|B.1|Democratic Republic of the Congo|2020-04-27	Africa|hCoV-19/South Africa/LR00145/2020|EPI ISL 514374|B.1.1.52|South Africa|2020-07-20	0.0005812023	Africa
Africa|hCoV-19/DRC/4194/2020|EPI ISL 471414|B.1.5|Democratic Republic of the Congo|2020-04-28	Africa|hCoV-19/South Africa/LR00145/2020|EPI ISL 514374|B.1.1.52|South Africa|2020-07-20	0.0006153886	Africa
Africa|hCoV-19/DRC/4250/2020|EPI ISL 471415|B.1.1.1|Democratic Republic of the Congo|2020-04-28	Africa|hCoV-19/South Africa/LR00145/2020|EPI ISL 514374|B.1.1.52|South Africa|2020-07-20	0.0005811626	Africa
Africa|hCoV-19/DRC/4279/2020|EPI ISL 514114|B.1|Democratic Republic of the Congo|2020-04-28	Africa|hCoV-19/South Africa/LR00145/2020|EPI ISL 514374|B.1.1.52|South Africa|2020-07-20	0.0005498331	Africa
Africa|hCoV-19/DRC/4282/2020|EPI ISL 514103|B.1.128|Democratic Republic of the Congo|2020-04-08	Africa|hCoV-19/South Africa/LR00145/2020|EPI ISL 514374|B.1.1.52|South Africa|2020-07-20	0.0005842641	Africa
Africa|hCoV-19/DRC/4284/2020|EPI ISL 514115|B.1.128|Democratic Republic of the Congo|2020-04-28	Africa|hCoV-19/South Africa/LR00145/2020|EPI ISL 514374|B.1.1.52|South Africa|2020-07-20	0.0005842240	Africa
Africa|hCoV-19/DRC/431/2020|EPI ISL 420847|B.1.147|Democratic Republic of the Congo|2020-03-26	Africa|hCoV-19/South Africa/LR00145/2020|EPI ISL 514374|B.1.1.52|South Africa|2020-07-20	0.0005135595	Africa
Africa|hCoV-19/DRC/4418/2020|EPI ISL 496506|B.1.128|Democratic Republic of the Congo|2020-04-29	Africa|hCoV-19/South Africa/LR00145/2020|EPI ISL 514374|B.1.1.52|South Africa|2020-07-20	0.0006186241	Africa
Africa|hCoV-19/DRC/4422/2020|EPI ISL 496507|B.1.128|Democratic Republic of the Congo|2020-04-29	Africa|hCoV-19/South Africa/LR00145/2020|EPI ISL 514374|B.1.1.52|South Africa|2020-07-20	0.0005909241	Africa
Africa|hCoV-19/DRC/4427/2020|EPI ISL 496508|B.1.128|Democratic Republic of the Congo|2020-04-29	Africa|hCoV-19/South Africa/LR00145/2020|EPI ISL 514374|B.1.1.52|South Africa|2020-07-20	0.0005962699	Africa
Africa|hCoV-19/DRC/4429/2020|EPI ISL 513589|B.1.128|Democratic Republic of the Congo|2020-04-29	Africa|hCoV-19/South Africa/LR00145/2020|EPI ISL 514374|B.1.1.52|South Africa|2020-07-20	0.0005963118	Africa
Africa|hCoV-19/DRC/4430/2020|EPI ISL 496509|B.1.128|Democratic Republic of the Congo|2020-04-29	Africa|hCoV-19/South Africa/LR00145/2020|EPI ISL 514374|B.1.1.52|South Africa|2020-07-20	0.0005847658	Africa
Africa|hCoV-19/DRC/4437/2020|EPI ISL 513590|B.1.128|Democratic Republic of the Congo|2020-05-02	Africa|hCoV-19/South Africa/LR00145/2020|EPI ISL 514374|B.1.1.52|South Africa|2020-07-20	0.0006315129	Africa
Africa|hCoV-19/DRC/4442/2020|EPI ISL 496510|B.1.128|Democratic Republic of the Congo|2020-04-29	Africa|hCoV-19/South Africa/LR00145/2020|EPI ISL 514374|B.1.1.52|South Africa|2020-07-20	0.0005914785	Africa
Africa|hCoV-19/DRC/4444/2020|EPI ISL 514104|B.1.128|Democratic Republic of the Congo|2020-04-29	Africa|hCoV-19/South Africa/LR00145/2020|EPI ISL 514374|B.1.1.52|South Africa|2020-07-20	0.0005842235	Africa
Africa|hCoV-19/DRC/445/2020|EPI ISL 420848|B.1|Democratic Republic of the Congo|2020-03	Africa|hCoV-19/South Africa/LR00145/2020|EPI ISL 514374|B.1.1.52|South Africa|2020-07-20	0.0005292162	Africa
Africa|hCoV-19/DRC/4501/2020|EPI ISL 513591|B.1.5|Democratic Republic of the Congo|2020-05-30	Africa|hCoV-19/South Africa/LR00145/2020|EPI ISL 514374|B.1.1.52|South Africa|2020-07-20	0.0004911568	Africa
Africa|hCoV-19/DRC/4516/2020|EPI ISL 487192|B.1.1.275|Democratic Republic of the Congo|2020-04-28	Africa|hCoV-19/South Africa/LR00145/2020|EPI ISL 514374|B.1.1.52|South Africa|2020-07-20	0.0003769608	Africa
Africa|hCoV-19/DRC/4524/2020|EPI ISL 513597|A|Democratic Republic of the Congo|2020-04-30	Africa|hCoV-19/South Africa/LR00145/2020|EPI ISL 514374|B.1.1.52|South Africa|2020-07-20	0.0008630938	Africa
Africa|hCoV-19/DRC/4541/2020|EPI ISL 513598|B.1|Democratic Republic of the Congo|2020-04-30	Africa|hCoV-19/South Africa/LR00145/2020|EPI ISL 514374|B.1.1.52|South Africa|2020-07-20	0.0006154702	Africa
Africa|hCoV-19/DRC/4551/2020|EPI ISL 513599|B.1.178|Democratic Republic of the Congo|2020-04-30	Africa|hCoV-19/South Africa/LR00145/2020|EPI ISL 514374|B.1.1.52|South Africa|2020-07-20	0.0006909902	Africa
Africa|hCoV-19/DRC/4561/2020|EPI ISL 513600|B.1|Democratic Republic of the Congo|2020-04-30	Africa|hCoV-19/South Africa/LR00145/2020|EPI ISL 514374|B.1.1.52|South Africa|2020-07-20	0.0006153886	Africa
Africa|hCoV-19/DRC/4562/2020|EPI ISL 513601|B.1.214|Democratic Republic of the Congo|2020-04-30	Africa|hCoV-19/South Africa/LR00145/2020|EPI ISL 514374|B.1.1.52|South Africa|2020-07-20	0.0006154033	Africa
Africa|hCoV-19/DRC/4568/2020|EPI ISL 513602|B.1|Democratic Republic of the Congo|2020-04-30	Africa|hCoV-19/South Africa/LR00145/2020|EPI ISL 514374|B.1.1.52|South Africa|2020-07-20	0.0005874186	Africa
Africa|hCoV-19/DRC/4578/2020|EPI ISL 513603|B.1|Democratic Republic of the Congo|2020-04-30	Africa|hCoV-19/South Africa/LR00145/2020|EPI ISL 514374|B.1.1.52|South Africa|2020-07-20	0.0006608394	Africa
Africa|hCoV-19/DRC/4613/2020|EPI ISL 513604|B.1.214|Democratic Republic of the Congo|2020-04-30	Africa|hCoV-19/South Africa/LR00145/2020|EPI ISL 514374|B.1.1.52|South Africa|2020-07-20	0.0006555212	Africa
Africa|hCoV-19/DRC/4614/2020|EPI ISL 513605|B.1|Democratic Republic of the Congo|2020-04-30	Africa|hCoV-19/South Africa/LR00145/2020|EPI ISL 514374|B.1.1.52|South Africa|2020-07-20	0.0007522697	Africa
Africa|hCoV-19/DRC/4631/2020|EPI ISL 513606|B.1.5|Democratic Republic of the Congo|2020-04-30	Africa|hCoV-19/South Africa/LR00145/2020|EPI ISL 514374|B.1.1.52|South Africa|2020-07-20	0.0007523214	Africa
Africa|hCoV-19/DRC/4633/2020|EPI ISL 513607|B.1.128|Democratic Republic of the Congo|2020-04-30	Africa|hCoV-19/South Africa/LR00145/2020|EPI ISL 514374|B.1.1.52|South Africa|2020-07-20	0.0007180784	Africa
Africa|hCoV-19/DRC/4642/2020|EPI ISL 513608|B.1.128|Democratic Republic of the Congo|2020-04-30	Africa|hCoV-19/South Africa/LR00145/2020|EPI ISL 514374|B.1.1.52|South Africa|2020-07-20	0.0007180467	Africa
Africa|hCoV-19/DRC/4647/2020|EPI ISL 513609|B.1.128|Democratic Republic of the Congo|2020-04-30	Africa|hCoV-19/South Africa/LR00145/2020|EPI ISL 514374|B.1.1.52|South Africa|2020-07-20	0.0006838399	Africa
Africa|hCoV-19/DRC/4653/2020|EPI ISL 513610|B.1.128|Democratic Republic of the Congo|2020-04-30	Africa|hCoV-19/South Africa/LR00145/2020|EPI ISL 514374|B.1.1.52|South Africa|2020-07-20	0.0007181203	Africa
Africa|hCoV-19/DRC/4681/2020|EPI ISL 514116|B.1.128|Democratic Republic of the Congo|2020-04-30	Africa|hCoV-19/South Africa/LR00145/2020|EPI ISL 514374|B.1.1.52|South Africa|2020-07-20	0.0005906982	Africa
Africa|hCoV-19/DRC/4683/2020|EPI ISL 514105|B.1.5|Democratic Republic of the Congo|2020-04-30	Africa|hCoV-19/South Africa/LR00145/2020|EPI ISL 514374|B.1.1.52|South Africa|2020-07-20	0.0006244386	Africa
Africa|hCoV-19/DRC/4685/2020|EPI ISL 514106|B.1.128|Democratic Republic of the Congo|2020-04-30	Africa|hCoV-19/South Africa/LR00145/2020|EPI ISL 514374|B.1.1.52|South Africa|2020-07-20	0.0006867981	Africa
Africa|hCoV-19/DRC/4690/2020|EPI ISL 514117|B.1.128|Democratic Republic of the Congo|2020-04-30	Africa|hCoV-19/South Africa/LR00145/2020|EPI ISL 514374|B.1.1.52|South Africa|2020-07-20	0.0006189857	Africa
Africa|hCoV-19/DRC/4693/2020|EPI ISL 514118|B.1.128|Democratic Republic of the Congo|2020-04-30	Africa|hCoV-19/South Africa/LR00145/2020|EPI ISL 514374|B.1.1.52|South Africa|2020-07-20	0.0006520712	Africa
Africa|hCoV-19/DRC/4694/2020|EPI ISL 514107|B.1.128|Democratic Republic of the Congo|2020-04-30	Africa|hCoV-19/South Africa/LR00145/2020|EPI ISL 514374|B.1.1.52|South Africa|2020-07-20	0.0006250456	Africa
Africa|hCoV-19/DRC/4720/2020|EPI ISL 514108|B.1.84|Democratic Republic of the Congo|2020-05-01	Africa|hCoV-19/South Africa/LR00145/2020|EPI ISL 514374|B.1.1.52|South Africa|2020-07-20	0.0005501109	Africa
Africa|hCoV-19/DRC/4785/2020|EPI ISL 514119|B.1.84|Democratic Republic of the Congo|2020-05-01	Africa|hCoV-19/South Africa/LR00145/2020|EPI ISL 514374|B.1.1.52|South Africa|2020-07-20	0.0007208141	Africa
Africa|hCoV-19/DRC/5019/2020|EPI ISL 496511|B.1|Democratic Republic of the Congo|2020-05-02	Africa|hCoV-19/South Africa/LR00145/2020|EPI ISL 514374|B.1.1.52|South Africa|2020-07-20	0.0006057291	Africa
Africa|hCoV-19/DRC/5094/2020|EPI ISL 496491|B.1.84|Democratic Republic of the Congo|2020-05-02	Africa|hCoV-19/South Africa/LR00145/2020|EPI ISL 514374|B.1.1.52|South Africa|2020-07-20	0.0005557678	Africa
Africa|hCoV-19/DRC/5186/2020|EPI ISL 496512|B.1|Democratic Republic of the Congo|2020-05-03	Africa|hCoV-19/South Africa/LR00145/2020|EPI ISL 514374|B.1.1.52|South Africa|2020-07-20	0.0005909764	Africa
Africa|hCoV-19/DRC/5187/2020|EPI ISL 513619|B.1|Democratic Republic of the Congo|2020-05-03	Africa|hCoV-19/South Africa/LR00145/2020|EPI ISL 514374|B.1.1.52|South Africa|2020-07-20	0.0005886648	Africa
Africa|hCoV-19/DRC/5205/2020|EPI ISL 487365|B.1.1.275|Democratic Republic of the Congo|2020-05-01	Africa|hCoV-19/South Africa/LR00145/2020|EPI ISL 514374|B.1.1.52|South Africa|2020-07-20	0.0004504722	Africa
Africa|hCoV-19/DRC/521/2020|EPI ISL 420854|B.1.5|Democratic Republic of the Congo|2020-03-25	Africa|hCoV-19/South Africa/LR00145/2020|EPI ISL 514374|B.1.1.52|South Africa|2020-07-20	0.0004458647	Africa
Africa|hCoV-19/DRC/5210/2020|EPI ISL 487369|B.1.1.275|Democratic Republic of the Congo|2020-05-01	Africa|hCoV-19/South Africa/LR00145/2020|EPI ISL 514374|B.1.1.52|South Africa|2020-07-20	0.0003817973	Africa
Africa|hCoV-19/DRC/523/2020|EPI ISL 420849|B.1.1.1|Democratic Republic of the Congo|2020-03-28	Africa|hCoV-19/South Africa/LR00145/2020|EPI ISL 514374|B.1.1.52|South Africa|2020-07-20	0.0004456659	Africa
Africa|hCoV-19/DRC/5240/2020|EPI ISL 496492|B.1|Democratic Republic of the Congo|2020-05-03	Africa|hCoV-19/South Africa/LR00145/2020|EPI ISL 514374|B.1.1.52|South Africa|2020-07-20	0.0004814597	Africa
Africa|hCoV-19/DRC/5377/2020|EPI ISL 496513|B.1|Democratic Republic of the Congo|2020-05-04	Africa|hCoV-19/South Africa/LR00145/2020|EPI ISL 514374|B.1.1.52|South Africa|2020-07-20	0.0005158424	Africa
Africa|hCoV-19/DRC/5538/2020|EPI ISL 514120|B.1|Democratic Republic of the Congo|2020-05-05	Africa|hCoV-19/South Africa/LR00145/2020|EPI ISL 514374|B.1.1.52|South Africa|2020-07-20	0.0005265607	Africa
Africa|hCoV-19/DRC/5651/2020|EPI ISL 496493|B.1.1.1|Democratic Republic of the Congo|2020-05-06	Africa|hCoV-19/South Africa/LR00145/2020|EPI ISL 514374|B.1.1.52|South Africa|2020-07-20	0.0004560242	Africa
Africa|hCoV-19/DRC/5705/2020|EPI ISL 496494|B.1.84|Democratic Republic of the Congo|2020-05-06	Africa|hCoV-19/South Africa/LR00145/2020|EPI ISL 514374|B.1.1.52|South Africa|2020-07-20	0.0005328760	Africa
Africa|hCoV-19/DRC/5735/2020|EPI ISL 496495|B.1.214|Democratic Republic of the Congo|2020-05-06	Africa|hCoV-19/South Africa/LR00145/2020|EPI ISL 514374|B.1.1.52|South Africa|2020-07-20	0.0005651019	Africa
Africa|hCoV-19/DRC/5815/2020|EPI ISL 495629|B.1.214|Democratic Republic of the Congo|2020-05-06	Africa|hCoV-19/South Africa/LR00145/2020|EPI ISL 514374|B.1.1.52|South Africa|2020-07-20	0.0006007730	Africa
Africa|hCoV-19/DRC/5907/2020|EPI ISL 496496|B.1.84|Democratic Republic of the Congo|2020-05-07	Africa|hCoV-19/South Africa/LR00145/2020|EPI ISL 514374|B.1.1.52|South Africa|2020-07-20	0.0006394402	Africa
Africa|hCoV-19/DRC/5913/2020|EPI ISL 496497|B.1|Democratic Republic of the Congo|2020-05-07	Africa|hCoV-19/South Africa/LR00145/2020|EPI ISL 514374|B.1.1.52|South Africa|2020-07-20	0.0006253776	Africa
Africa|hCoV-19/DRC/5927/2020|EPI ISL 496498|B.1.9|Democratic Republic of the Congo|2020-05-07	Africa|hCoV-19/South Africa/LR00145/2020|EPI ISL 514374|B.1.1.52|South Africa|2020-07-20	0.0007995843	Africa
Africa|hCoV-19/DRC/5957/2020|EPI ISL 496499|B.1.5|Democratic Republic of the Congo|2020-05-07	Africa|hCoV-19/South Africa/LR00145/2020|EPI ISL 514374|B.1.1.52|South Africa|2020-07-20	0.0004804070	Africa
Africa|hCoV-19/DRC/5964/2020|EPI ISL 496500|B.1.178|Democratic Republic of the Congo|2020-05-07	Africa|hCoV-19/South Africa/LR00145/2020|EPI ISL 514374|B.1.1.52|South Africa|2020-07-20	0.0004664403	Africa
Africa|hCoV-19/DRC/5996/2020|EPI ISL 496514|B.1.84|Democratic Republic of the Congo|2020-05-08	Africa|hCoV-19/South Africa/LR00145/2020|EPI ISL 514374|B.1.1.52|South Africa|2020-07-20	0.0005560771	Africa
Africa|hCoV-19/DRC/6026/2020|EPI ISL 513622|B.1.1.1|Democratic Republic of the Congo|2020-05-08	Africa|hCoV-19/South Africa/LR00145/2020|EPI ISL 514374|B.1.1.52|South Africa|2020-07-20	0.0005249945	Africa
Africa|hCoV-19/DRC/6143/2020|EPI ISL 496515|B.1|Democratic Republic of the Congo|2020-05-08	Africa|hCoV-19/South Africa/LR00145/2020|EPI ISL 514374|B.1.1.52|South Africa|2020-07-20	0.0005264418	Africa
Africa|hCoV-19/DRC/6151/2020|EPI ISL 513620|B.1.214|Democratic Republic of the Congo|2020-05-08	Africa|hCoV-19/South Africa/LR00145/2020|EPI ISL 514374|B.1.1.52|South Africa|2020-07-20	0.0005918634	Africa
Africa|hCoV-19/DRC/6163/2020|EPI ISL 513623|B.1.214|Democratic Republic of the Congo|2020-05-08	Africa|hCoV-19/South Africa/LR00145/2020|EPI ISL 514374|B.1.1.52|South Africa|2020-07-20	0.0005965784	Africa
Africa|hCoV-19/DRC/6203/2020|EPI ISL 514109|B.1|Democratic Republic of the Congo|2020-05-09	Africa|hCoV-19/South Africa/LR00145/2020|EPI ISL 514374|B.1.1.52|South Africa|2020-07-20	0.0006885214	Africa
Africa|hCoV-19/DRC/6209/2020|EPI ISL 514110|B.1.84|Democratic Republic of the Congo|2020-05-09	Africa|hCoV-19/South Africa/LR00145/2020|EPI ISL 514374|B.1.1.52|South Africa|2020-07-20	0.0005154828	Africa
Africa|hCoV-19/DRC/6227/2020|EPI ISL 514121|B.1.84|Democratic Republic of the Congo|2020-05-09	Africa|hCoV-19/South Africa/LR00145/2020|EPI ISL 514374|B.1.1.52|South Africa|2020-07-20	0.0005161923	Africa
Africa|hCoV-19/DRC/6313/2020|EPI ISL 496516|B.1.84|Democratic Republic of the Congo|2020-05-09	Africa|hCoV-19/South Africa/LR00145/2020|EPI ISL 514374|B.1.1.52|South Africa|2020-07-20	0.0006069639	Africa
Africa|hCoV-19/DRC/6338/2020|EPI ISL 495630|B.1|Democratic Republic of the Congo|2020-05-09	Africa|hCoV-19/South Africa/LR00145/2020|EPI ISL 514374|B.1.1.52|South Africa|2020-07-20	0.0005646885	Africa
Africa|hCoV-19/DRC/6341/2020|EPI ISL 495631|B.1|Democratic Republic of the Congo|2020-05-09	Africa|hCoV-19/South Africa/LR00145/2020|EPI ISL 514374|B.1.1.52|South Africa|2020-07-20	0.0006755783	Africa
Africa|hCoV-19/DRC/6342/2020|EPI ISL 495632|B.1|Democratic Republic of the Congo|2020-05-09	Africa|hCoV-19/South Africa/LR00145/2020|EPI ISL 514374|B.1.1.52|South Africa|2020-07-20	0.0006317655	Africa
Africa|hCoV-19/DRC/6361/2020|EPI ISL 495633|B.1|Democratic Republic of the Congo|2020-05-09	Africa|hCoV-19/South Africa/LR00145/2020|EPI ISL 514374|B.1.1.52|South Africa|2020-07-20	0.0005346857	Africa
Africa|hCoV-19/DRC/6380/2020|EPI ISL 513611|B.1.1.275|Democratic Republic of the Congo|2020-05-04	Africa|hCoV-19/South Africa/LR00145/2020|EPI ISL 514374|B.1.1.52|South Africa|2020-07-20	0.0004511755	Africa
Africa|hCoV-19/DRC/6384/2020|EPI ISL 513612|B.1.1.275|Democratic Republic of the Congo|2020-05-07	Africa|hCoV-19/South Africa/LR00145/2020|EPI ISL 514374|B.1.1.52|South Africa|2020-07-20	0.0003477934	Africa
Africa|hCoV-19/DRC/6386/2020|EPI ISL 513613|B.1.1.275|Democratic Republic of the Congo|2020-05-07	Africa|hCoV-19/South Africa/LR00145/2020|EPI ISL 514374|B.1.1.52|South Africa|2020-07-20	0.0004104611	Africa
Africa|hCoV-19/DRC/6389/2020|EPI ISL 513614|B.1.84|Democratic Republic of the Congo|2020-05-07	Africa|hCoV-19/South Africa/LR00145/2020|EPI ISL 514374|B.1.1.52|South Africa|2020-07-20	0.0006248222	Africa
Africa|hCoV-19/DRC/6390/2020|EPI ISL 513615|B.1.1.275|Democratic Republic of the Congo|2020-05-04	Africa|hCoV-19/South Africa/LR00145/2020|EPI ISL 514374|B.1.1.52|South Africa|2020-07-20	0.0004795420	Africa
Africa|hCoV-19/DRC/6392/2020|EPI ISL 513616|B.1|Democratic Republic of the Congo|2020-05-04	Africa|hCoV-19/South Africa/LR00145/2020|EPI ISL 514374|B.1.1.52|South Africa|2020-07-20	0.0004832374	Africa
Africa|hCoV-19/DRC/6395/2020|EPI ISL 513617|B.1.1.275|Democratic Republic of the Congo|2020-05-07	Africa|hCoV-19/South Africa/LR00145/2020|EPI ISL 514374|B.1.1.52|South Africa|2020-07-20	0.0005470005	Africa
Africa|hCoV-19/DRC/6398/2020|EPI ISL 513618|B.1.1.275|Democratic Republic of the Congo|2020-05-07	Africa|hCoV-19/South Africa/LR00145/2020|EPI ISL 514374|B.1.1.52|South Africa|2020-07-20	0.0004443713	Africa
Africa|hCoV-19/DRC/6724/2020|EPI ISL 495634|B.1|Democratic Republic of the Congo|2020-05-11	Africa|hCoV-19/South Africa/LR00145/2020|EPI ISL 514374|B.1.1.52|South Africa|2020-07-20	0.0005154757	Africa
Africa|hCoV-19/DRC/6743/2020|EPI ISL 495635|B.1.149|Democratic Republic of the Congo|2020-05-11	Africa|hCoV-19/South Africa/LR00145/2020|EPI ISL 514374|B.1.1.52|South Africa|2020-07-20	0.0005319428	Africa
Africa|hCoV-19/DRC/6783/2020|EPI ISL 496501|B.1.149|Democratic Republic of the Congo|2020-05-11	Africa|hCoV-19/South Africa/LR00145/2020|EPI ISL 514374|B.1.1.52|South Africa|2020-07-20	0.0005992818	Africa
Africa|hCoV-19/DRC/6784/2020|EPI ISL 495636|B.1|Democratic Republic of the Congo|2020-05-11	Africa|hCoV-19/South Africa/LR00145/2020|EPI ISL 514374|B.1.1.52|South Africa|2020-07-20	0.0005146161	Africa
Africa|hCoV-19/DRC/6786/2020|EPI ISL 495637|B.1.178|Democratic Republic of the Congo|2020-05-11	Africa|hCoV-19/South Africa/LR00145/2020|EPI ISL 514374|B.1.1.52|South Africa|2020-07-20	0.0005846576	Africa
Africa|hCoV-19/DRC/6791/2020|EPI ISL 495638|B.1.178|Democratic Republic of the Congo|2020-05-11	Africa|hCoV-19/South Africa/LR00145/2020|EPI ISL 514374|B.1.1.52|South Africa|2020-07-20	0.0005523436	Africa
Africa|hCoV-19/DRC/6792/2020|EPI ISL 495639|B.1|Democratic Republic of the Congo|2020-05-11	Africa|hCoV-19/South Africa/LR00145/2020|EPI ISL 514374|B.1.1.52|South Africa|2020-07-20	0.0005363817	Africa
Africa|hCoV-19/DRC/6801/2020|EPI ISL 514111|B.1|Democratic Republic of the Congo|2020-05-11	Africa|hCoV-19/South Africa/LR00145/2020|EPI ISL 514374|B.1.1.52|South Africa|2020-07-20	0.0007283624	Africa
Africa|hCoV-19/DRC/6853/2020|EPI ISL 496502|B.1.214|Democratic Republic of the Congo|2020-05-11	Africa|hCoV-19/South Africa/LR00145/2020|EPI ISL 514374|B.1.1.52|South Africa|2020-07-20	0.0005236636	Africa
Africa|hCoV-19/DRC/6854/2020|EPI ISL 496503|B.1|Democratic Republic of the Congo|2020-05-11	Africa|hCoV-19/South Africa/LR00145/2020|EPI ISL 514374|B.1.1.52|South Africa|2020-07-20	0.0007072658	Africa
Africa|hCoV-19/DRC/6875/2020|EPI ISL 496504|B.1|Democratic Republic of the Congo|2020-05-11	Africa|hCoV-19/South Africa/LR00145/2020|EPI ISL 514374|B.1.1.52|South Africa|2020-07-20	0.0005155005	Africa
Africa|hCoV-19/DRC/7042/2020|EPI ISL 513592|B.1.214|Democratic Republic of the Congo|2020-05-12	Africa|hCoV-19/South Africa/LR00145/2020|EPI ISL 514374|B.1.1.52|South Africa|2020-07-20	0.0005501943	Africa
Africa|hCoV-19/DRC/7061/2020|EPI ISL 513593|B.1|Democratic Republic of the Congo|2020-05-12	Africa|hCoV-19/South Africa/LR00145/2020|EPI ISL 514374|B.1.1.52|South Africa|2020-07-20	0.0004947102	Africa
Africa|hCoV-19/DRC/7140/2020|EPI ISL 513594|B.1.214|Democratic Republic of the Congo|2020-05-12	Africa|hCoV-19/South Africa/LR00145/2020|EPI ISL 514374|B.1.1.52|South Africa|2020-07-20	0.0006619443	Africa
Africa|hCoV-19/DRC/7200/2020|EPI ISL 514112|B.1|Democratic Republic of the Congo|2020-05-13	Africa|hCoV-19/South Africa/LR00145/2020|EPI ISL 514374|B.1.1.52|South Africa|2020-07-20	0.0007181101	Africa
Africa|hCoV-19/DRC/7211/2020|EPI ISL 514122|B.1.149|Democratic Republic of the Congo|2020-05-13	Africa|hCoV-19/South Africa/LR00145/2020|EPI ISL 514374|B.1.1.52|South Africa|2020-07-20	0.0006521223	Africa
Africa|hCoV-19/DRC/7248/2020|EPI ISL 514123|B.1|Democratic Republic of the Congo|2020-05-13	Africa|hCoV-19/South Africa/LR00145/2020|EPI ISL 514374|B.1.1.52|South Africa|2020-07-20	0.0005263936	Africa
Africa|hCoV-19/DRC/7255/2020|EPI ISL 514124|B.1.149|Democratic Republic of the Congo|2020-05-13	Africa|hCoV-19/South Africa/LR00145/2020|EPI ISL 514374|B.1.1.52|South Africa|2020-07-20	0.0006576344	Africa
Africa|hCoV-19/DRC/73/2020|EPI ISL 417941|B.1.178|Democratic Republic of the Congo|2020-03-18	Africa|hCoV-19/South Africa/LR00145/2020|EPI ISL 514374|B.1.1.52|South Africa|2020-07-20	0.0004799364	Africa
Africa|hCoV-19/DRC/7386/2020|EPI ISL 513595|B.1.5|Democratic Republic of the Congo|2020-05-14	Africa|hCoV-19/South Africa/LR00145/2020|EPI ISL 514374|B.1.1.52|South Africa|2020-07-20	0.0004568941	Africa
Africa|hCoV-19/DRC/7430/2020|EPI ISL 496517|B.1.1.1|Democratic Republic of the Congo|2020-05-14	Africa|hCoV-19/South Africa/LR00145/2020|EPI ISL 514374|B.1.1.52|South Africa|2020-07-20	0.0006474403	Africa
Africa|hCoV-19/DRC/7434/2020|EPI ISL 513621|B.1.1.1|Democratic Republic of the Congo|2020-05-14	Africa|hCoV-19/South Africa/LR00145/2020|EPI ISL 514374|B.1.1.52|South Africa|2020-07-20	0.0006351291	Africa
Africa|hCoV-19/DRC/7471/2020|EPI ISL 513596|B.1.214|Democratic Republic of the Congo|2020-05-14	Africa|hCoV-19/South Africa/LR00145/2020|EPI ISL 514374|B.1.1.52|South Africa|2020-07-20	0.0005522104	Africa
Africa|hCoV-19/DRC/7488/2020|EPI ISL 514113|B.1.1|Democratic Republic of the Congo|2020-05-14	Africa|hCoV-19/South Africa/LR00145/2020|EPI ISL 514374|B.1.1.52|South Africa|2020-07-20	0.0003091377	Africa
Africa|hCoV-19/DRC/7713/2020|EPI ISL 495640|B.1|Democratic Republic of the Congo|2020-05-14	Africa|hCoV-19/South Africa/LR00145/2020|EPI ISL 514374|B.1.1.52|South Africa|2020-07-20	0.0007372222	Africa
Africa|hCoV-19/DRC/7864/2020|EPI ISL 496505|B.1.214|Democratic Republic of the Congo|2020-05-15	Africa|hCoV-19/South Africa/LR00145/2020|EPI ISL 514374|B.1.1.52|South Africa|2020-07-20	0.0006301005	Africa
Africa|hCoV-19/DRC/7920/2020|EPI ISL 495641|B.1|Democratic Republic of the Congo|2020-05-15	Africa|hCoV-19/South Africa/LR00145/2020|EPI ISL 514374|B.1.1.52|South Africa|2020-07-20	0.0006536019	Africa
Africa|hCoV-19/DRC/80/2020|EPI ISL 417942|B.1.178|Democratic Republic of the Congo|2020-03-18	Africa|hCoV-19/South Africa/LR00145/2020|EPI ISL 514374|B.1.1.52|South Africa|2020-07-20	0.0004806284	Africa
Africa|hCoV-19/DRC/8018/2020|EPI ISL 514125|B.1.5|Democratic Republic of the Congo|2020-05-15	Africa|hCoV-19/South Africa/LR00145/2020|EPI ISL 514374|B.1.1.52|South Africa|2020-07-20	0.0006374929	Africa
Africa|hCoV-19/DRC/81/2020|EPI ISL 417944|B.1.9|Democratic Republic of the Congo|2020-03-18	Africa|hCoV-19/South Africa/LR00145/2020|EPI ISL 514374|B.1.1.52|South Africa|2020-07-20	0.0005497836	Africa
Africa|hCoV-19/DRC/82/2020|EPI ISL 417946|B.1.5|Democratic Republic of the Congo|2020-03-18	Africa|hCoV-19/South Africa/LR00145/2020|EPI ISL 514374|B.1.1.52|South Africa|2020-07-20	0.0004785753	Africa
Africa|hCoV-19/DRC/94/2020|EPI ISL 417947|B.1|Democratic Republic of the Congo|2020-03-19	Africa|hCoV-19/South Africa/LR00145/2020|EPI ISL 514374|B.1.1.52|South Africa|2020-07-20	0.0005130026	Africa
Africa|hCoV-19/DRC/998/2020|EPI ISL 429254|B.1|Democratic Republic of the Congo|2020-04-03	Africa|hCoV-19/South Africa/LR00145/2020|EPI ISL 514374|B.1.1.52|South Africa|2020-07-20	0.0005334501	Africa
Africa|hCoV-19/DRC/KN-0038/2020|EPI ISL 417434|B.1.128|Democratic Republic of the Congo|2020-03-14	Africa|hCoV-19/South Africa/LR00145/2020|EPI ISL 514374|B.1.1.52|South Africa|2020-07-20	0.0006372675	Africa
Africa|hCoV-19/DRC/KN-0054/2020|EPI ISL 417437|B.1.178|Democratic Republic of the Congo|2020-03-17	Africa|hCoV-19/South Africa/LR00145/2020|EPI ISL 514374|B.1.1.52|South Africa|2020-07-20	0.0005476390	Africa
Africa|hCoV-19/DRC/KN-0058/2020|EPI ISL 417438|B.1|Democratic Republic of the Congo|2020-03-17	Africa|hCoV-19/South Africa/LR00145/2020|EPI ISL 514374|B.1.1.52|South Africa|2020-07-20	0.0004484790	Africa
Africa|hCoV-19/DRC/KN-0060/2020|EPI ISL 417440|B.1|Democratic Republic of the Congo|2020-03-17	Africa|hCoV-19/South Africa/LR00145/2020|EPI ISL 514374|B.1.1.52|South Africa|2020-07-20	0.0005480817	Africa
Africa|hCoV-19/DRC/KN-0070/2020|EPI ISL 417441|B.1.178|Democratic Republic of the Congo|2020-03-17	Africa|hCoV-19/South Africa/LR00145/2020|EPI ISL 514374|B.1.1.52|South Africa|2020-07-20	0.0004553165	Africa
Africa|hCoV-19/DRC/KN-0072/2020|EPI ISL 417442|B.1.178|Democratic Republic of the Congo|2020-03-18	Africa|hCoV-19/South Africa/LR00145/2020|EPI ISL 514374|B.1.1.52|South Africa|2020-07-20	0.0004810737	Africa
Africa|hCoV-19/DRC/KN-13/2020|EPI ISL 414647|B.1|Democratic Republic of the Congo|2020-03-09	Africa|hCoV-19/South Africa/LR00145/2020|EPI ISL 514374|B.1.1.52|South Africa|2020-07-20	0.0004549280	Africa
Africa|hCoV-19/Egypt/Army-MCL001/2020|EPI ISL 510526|B.1|Egypt|2020-06-01	Africa|hCoV-19/South Africa/LR00145/2020|EPI ISL 514374|B.1.1.52|South Africa|2020-07-20	0.0006496341	Africa
Africa|hCoV-19/Egypt/C-CU001a-S1/2020|EPI ISL 529031|B.1.255|Egypt|2020-05-19	Africa|hCoV-19/South Africa/LR00145/2020|EPI ISL 514374|B.1.1.52|South Africa|2020-07-20	0.0006839826	Africa
Africa|hCoV-19/Egypt/C-CU002b-S3/2020|EPI ISL 529032|B.1.1.1|Egypt|2020-06-19	Africa|hCoV-19/South Africa/LR00145/2020|EPI ISL 514374|B.1.1.52|South Africa|2020-07-20	0.0007180119	Africa
Africa|hCoV-19/Egypt/C-VSVRI-SERVAC/2020|EPI ISL 528386|B.1.255|Egypt|2020-08-22	Africa|hCoV-19/South Africa/LR00145/2020|EPI ISL 514374|B.1.1.52|South Africa|2020-07-20	0.0005128448	Africa
Africa|hCoV-19/Egypt/CUNCI-7I028/2020|EPI ISL 524426|B.1.255|Egypt|2020-07-19	Africa|hCoV-19/South Africa/LR00145/2020|EPI ISL 514374|B.1.1.52|South Africa|2020-07-20	0.0005128448	Africa
Africa|hCoV-19/Egypt/CUNCI-HGC002/2020|EPI ISL 468045|B.1|Egypt|2020-05-02	Africa|hCoV-19/South Africa/LR00145/2020|EPI ISL 514374|B.1.1.52|South Africa|2020-07-20	0.0005133133	Africa
Africa|hCoV-19/Egypt/CUNCI-HGC004/2020|EPI ISL 468048|B.1|Egypt|2020-05-02	Africa|hCoV-19/South Africa/LR00145/2020|EPI ISL 514374|B.1.1.52|South Africa|2020-07-20	0.0005131729	Africa
Africa|hCoV-19/Egypt/CUNCI-HGC005/2020|EPI ISL 468052|B.1|Egypt|2020-05-02	Africa|hCoV-19/South Africa/LR00145/2020|EPI ISL 514374|B.1.1.52|South Africa|2020-07-20	0.0005816516	Africa
Africa|hCoV-19/Egypt/CUNCI-HGC006/2020|EPI ISL 468050|B.1|Egypt|2020-05-02	Africa|hCoV-19/South Africa/LR00145/2020|EPI ISL 514374|B.1.1.52|South Africa|2020-07-20	0.0005815402	Africa
Africa|hCoV-19/Egypt/CUNCI-HGC007-2/2020|EPI ISL 468054|B.1|Egypt|2020-05-02	Africa|hCoV-19/South Africa/LR00145/2020|EPI ISL 514374|B.1.1.52|South Africa|2020-07-20	0.0006156495	Africa
Africa|hCoV-19/Egypt/CUNCI-HGC007/2020|EPI ISL 468046|B.1|Egypt|2020-05-02	Africa|hCoV-19/South Africa/LR00145/2020|EPI ISL 514374|B.1.1.52|South Africa|2020-07-20	0.0005816397	Africa
Africa|hCoV-19/Egypt/CUNCI-HGC008/2020|EPI ISL 468044|B.1|Egypt|2020-05-02	Africa|hCoV-19/South Africa/LR00145/2020|EPI ISL 514374|B.1.1.52|South Africa|2020-07-20	0.0005816596	Africa
Africa|hCoV-19/Egypt/CUNCI-HGC009/2020|EPI ISL 468053|B.1|Egypt|2020-05-02	Africa|hCoV-19/South Africa/LR00145/2020|EPI ISL 514374|B.1.1.52|South Africa|2020-07-20	0.0005133835	Africa
Africa|hCoV-19/Egypt/CUNCI-HGC010/2020|EPI ISL 468055|B.1.247|Egypt|2020-05-02	Africa|hCoV-19/South Africa/LR00145/2020|EPI ISL 514374|B.1.1.52|South Africa|2020-07-20	0.0007527845	Africa
Africa|hCoV-19/Egypt/CUNCI-HGC011/2020|EPI ISL 468059|B.1|Egypt|2020-05-02	Africa|hCoV-19/South Africa/LR00145/2020|EPI ISL 514374|B.1.1.52|South Africa|2020-07-20	0.0005816935	Africa
Africa|hCoV-19/Egypt/CUNCI-HGC012/2020|EPI ISL 468051|B.1.255|Egypt|2020-05-02	Africa|hCoV-19/South Africa/LR00145/2020|EPI ISL 514374|B.1.1.52|South Africa|2020-07-20	0.0007185798	Africa
Africa|hCoV-19/Egypt/CUNCI-HGC013/2020|EPI ISL 468047|B.1.201|Egypt|2020-05-02	Africa|hCoV-19/South Africa/LR00145/2020|EPI ISL 514374|B.1.1.52|South Africa|2020-07-20	0.0006501234	Africa
Africa|hCoV-19/Egypt/CUNCI-HGC014/2020|EPI ISL 468060|B.1.5|Egypt|2020-05-02	Africa|hCoV-19/South Africa/LR00145/2020|EPI ISL 514374|B.1.1.52|South Africa|2020-07-20	0.0004448076	Africa
Africa|hCoV-19/Egypt/CUNCI-HGC015/2020|EPI ISL 468056|B.1|Egypt|2020-05-02	Africa|hCoV-19/South Africa/LR00145/2020|EPI ISL 514374|B.1.1.52|South Africa|2020-07-20	0.0004447924	Africa
Africa|hCoV-19/Egypt/CUNCI-HGC016/2020|EPI ISL 468058|B.1|Egypt|2020-05-02	Africa|hCoV-19/South Africa/LR00145/2020|EPI ISL 514374|B.1.1.52|South Africa|2020-07-20	0.0005828159	Africa
Africa|hCoV-19/Egypt/CUNCI-HGC021/2020|EPI ISL 468061|B.1|Egypt|2020-05-02	Africa|hCoV-19/South Africa/LR00145/2020|EPI ISL 514374|B.1.1.52|South Africa|2020-07-20	0.0005825222	Africa
Africa|hCoV-19/Egypt/CUNCI-HGC023/2020|EPI ISL 468057|B.1.5|Egypt|2020-05-02	Africa|hCoV-19/South Africa/LR00145/2020|EPI ISL 514374|B.1.1.52|South Africa|2020-07-20	0.0004790776	Africa
Africa|hCoV-19/Egypt/CUNCI-HGC028/2020|EPI ISL 468062|B.1|Egypt|2020-05-02	Africa|hCoV-19/South Africa/LR00145/2020|EPI ISL 514374|B.1.1.52|South Africa|2020-07-20	0.0006512817	Africa
Africa|hCoV-19/Egypt/CUNCI-HGC3I011/2020|EPI ISL 479697|B.1|Egypt|2020-06-02	Africa|hCoV-19/South Africa/LR00145/2020|EPI ISL 514374|B.1.1.52|South Africa|2020-07-20	0.0005812556	Africa
Africa|hCoV-19/Egypt/CUNCI-HGC3I012/2020|EPI ISL 479693|B.1.255|Egypt|2020-06-02	Africa|hCoV-19/South Africa/LR00145/2020|EPI ISL 514374|B.1.1.52|South Africa|2020-07-20	0.0007180394	Africa
Africa|hCoV-19/Egypt/CUNCI-HGC3I013/2020|EPI ISL 479694|B.1.201|Egypt|2020-06-02	Africa|hCoV-19/South Africa/LR00145/2020|EPI ISL 514374|B.1.1.52|South Africa|2020-07-20	0.0006496345	Africa
Africa|hCoV-19/Egypt/CUNCI-HGC3I014/2020|EPI ISL 479696|B.1.5|Egypt|2020-06-02	Africa|hCoV-19/South Africa/LR00145/2020|EPI ISL 514374|B.1.1.52|South Africa|2020-07-20	0.0004444579	Africa
Africa|hCoV-19/Egypt/CUNCI-HGC3I02/2020|EPI ISL 479686|B.1|Egypt|2020-06-02	Africa|hCoV-19/South Africa/LR00145/2020|EPI ISL 514374|B.1.1.52|South Africa|2020-07-20	0.0005470831	Africa
Africa|hCoV-19/Egypt/CUNCI-HGC3I023/2020|EPI ISL 479695|B.1.5|Egypt|2020-06-02	Africa|hCoV-19/South Africa/LR00145/2020|EPI ISL 514374|B.1.1.52|South Africa|2020-07-20	0.0004787174	Africa
Africa|hCoV-19/Egypt/CUNCI-HGC3I025/2020|EPI ISL 479691|B.1|Egypt|2020-06-02	Africa|hCoV-19/South Africa/LR00145/2020|EPI ISL 514374|B.1.1.52|South Africa|2020-07-20	0.0006155210	Africa
Africa|hCoV-19/Egypt/CUNCI-HGC3I03/2020|EPI ISL 479687|B.1|Egypt|2020-06-02	Africa|hCoV-19/South Africa/LR00145/2020|EPI ISL 514374|B.1.1.52|South Africa|2020-07-20	0.0005812023	Africa
Africa|hCoV-19/Egypt/CUNCI-HGC3I05/2020|EPI ISL 479690|B.1|Egypt|2020-06-02	Africa|hCoV-19/South Africa/LR00145/2020|EPI ISL 514374|B.1.1.52|South Africa|2020-07-20	0.0005812142	Africa
Africa|hCoV-19/Egypt/CUNCI-HGC3I06/2020|EPI ISL 479688|B.1|Egypt|2020-06-02	Africa|hCoV-19/South Africa/LR00145/2020|EPI ISL 514374|B.1.1.52|South Africa|2020-07-20	0.0005812222	Africa
Africa|hCoV-19/Egypt/CUNCI-HGC3I08/2020|EPI ISL 479698|B.1|Egypt|2020-06-02	Africa|hCoV-19/South Africa/LR00145/2020|EPI ISL 514374|B.1.1.52|South Africa|2020-07-20	0.0005812221	Africa
Africa|hCoV-19/Egypt/CUNCI-HGC3I09/2020|EPI ISL 479692|B.1|Egypt|2020-06-02	Africa|hCoV-19/South Africa/LR00145/2020|EPI ISL 514374|B.1.1.52|South Africa|2020-07-20	0.0005129974	Africa
Africa|hCoV-19/Egypt/CUNCI-HGC4I003/2020|EPI ISL 479699|B.1.1.247|Egypt|2020-06-02	Africa|hCoV-19/South Africa/LR00145/2020|EPI ISL 514374|B.1.1.52|South Africa|2020-07-20	0.0005812398	Africa
Africa|hCoV-19/Egypt/CUNCI-HGC4I004/2020|EPI ISL 479700|B.1.1.296|Egypt|2020-06-02	Africa|hCoV-19/South Africa/LR00145/2020|EPI ISL 514374|B.1.1.52|South Africa|2020-07-20	0.0004785897	Africa
Africa|hCoV-19/Egypt/CUNCI-HGC4I015/2020|EPI ISL 479728|B.1.1.123|Egypt|2020-06-02	Africa|hCoV-19/South Africa/LR00145/2020|EPI ISL 514374|B.1.1.52|South Africa|2020-07-20	0.0005128831	Africa
Africa|hCoV-19/Egypt/CUNCI-HGC4I022/2020|EPI ISL 479705|B.1.1|Egypt|2020-06-02	Africa|hCoV-19/South Africa/LR00145/2020|EPI ISL 514374|B.1.1.52|South Africa|2020-07-20	0.0006154431	Africa
Africa|hCoV-19/Egypt/CUNCI-HGC4I023/2020|EPI ISL 479729|B.1.1.247|Egypt|2020-06-02	Africa|hCoV-19/South Africa/LR00145/2020|EPI ISL 514374|B.1.1.52|South Africa|2020-07-20	0.0004445170	Africa
Africa|hCoV-19/Egypt/CUNCI-HGC4I025/2020|EPI ISL 479706|B.1.255|Egypt|2020-06-02	Africa|hCoV-19/South Africa/LR00145/2020|EPI ISL 514374|B.1.1.52|South Africa|2020-07-20	0.0006496411	Africa
Africa|hCoV-19/Egypt/CUNCI-HGC4I026/2020|EPI ISL 479702|B.1|Egypt|2020-06-02	Africa|hCoV-19/South Africa/LR00145/2020|EPI ISL 514374|B.1.1.52|South Africa|2020-07-20	0.0007187346	Africa
Africa|hCoV-19/Egypt/CUNCI-HGC4I029/2020|EPI ISL 479701|B.1.1.1|Egypt|2020-06-02	Africa|hCoV-19/South Africa/LR00145/2020|EPI ISL 514374|B.1.1.52|South Africa|2020-07-20	0.0006496410	Africa
Africa|hCoV-19/Egypt/CUNCI-HGC4I030/2020|EPI ISL 479703|B.1|Egypt|2020-06-02	Africa|hCoV-19/South Africa/LR00145/2020|EPI ISL 514374|B.1.1.52|South Africa|2020-07-20	0.0006496213	Africa
Africa|hCoV-19/Egypt/CUNCI-HGC4I031/2020|EPI ISL 479707|B.1.1.1|Egypt|2020-06-02	Africa|hCoV-19/South Africa/LR00145/2020|EPI ISL 514374|B.1.1.52|South Africa|2020-07-20	0.0007180366	Africa
Africa|hCoV-19/Egypt/CUNCI-HGC4I032/2020|EPI ISL 479709|B.1.1|Egypt|2020-06-02	Africa|hCoV-19/South Africa/LR00145/2020|EPI ISL 514374|B.1.1.52|South Africa|2020-07-20	0.0004790152	Africa
Africa|hCoV-19/Egypt/CUNCI-HGC4I033/2020|EPI ISL 479704|B.1|Egypt|2020-06-02	Africa|hCoV-19/South Africa/LR00145/2020|EPI ISL 514374|B.1.1.52|South Africa|2020-07-20	0.0005471205	Africa
Africa|hCoV-19/Egypt/CUNCI-HGC4I034/2020|EPI ISL 479708|B.1.255|Egypt|2020-06-02	Africa|hCoV-19/South Africa/LR00145/2020|EPI ISL 514374|B.1.1.52|South Africa|2020-07-20	0.0005127922	Africa
Africa|hCoV-19/Egypt/CUNCI-HGC5I001/2020|EPI ISL 479710|B.1.1|Egypt|2020-06-02	Africa|hCoV-19/South Africa/LR00145/2020|EPI ISL 514374|B.1.1.52|South Africa|2020-07-20	0.0003419433	Africa
Africa|hCoV-19/Egypt/CUNCI-HGC5I003/2020|EPI ISL 479711|B.1|Egypt|2020-06-02	Africa|hCoV-19/South Africa/LR00145/2020|EPI ISL 514374|B.1.1.52|South Africa|2020-07-20	0.0004786502	Africa
Africa|hCoV-19/Egypt/CUNCI-HGC5I010/2020|EPI ISL 479730|B.1.1|Egypt|2020-06-02	Africa|hCoV-19/South Africa/LR00145/2020|EPI ISL 514374|B.1.1.52|South Africa|2020-07-20	0.0004103488	Africa
Africa|hCoV-19/Egypt/CUNCI-HGC5I011/2020|EPI ISL 479712|B.1.1|Egypt|2020-06-02	Africa|hCoV-19/South Africa/LR00145/2020|EPI ISL 514374|B.1.1.52|South Africa|2020-07-20	0.0003418965	Africa
Africa|hCoV-19/Egypt/CUNCI-HGC5I012/2020|EPI ISL 479713|B.1.1|Egypt|2020-06-02	Africa|hCoV-19/South Africa/LR00145/2020|EPI ISL 514374|B.1.1.52|South Africa|2020-07-20	0.0003759911	Africa
Africa|hCoV-19/Egypt/CUNCI-HGC5I014/2020|EPI ISL 479714|B.1.255|Egypt|2020-06-02	Africa|hCoV-19/South Africa/LR00145/2020|EPI ISL 514374|B.1.1.52|South Africa|2020-07-20	0.0006496633	Africa
Africa|hCoV-19/Egypt/CUNCI-HGC5I015/2020|EPI ISL 475722|B.1.255|Egypt|2020-05-02	Africa|hCoV-19/South Africa/LR00145/2020|EPI ISL 514374|B.1.1.52|South Africa|2020-07-20	0.0007184222	Africa
Africa|hCoV-19/Egypt/CUNCI-HGC5I016/2020|EPI ISL 479731|B.1|Egypt|2020-06-02	Africa|hCoV-19/South Africa/LR00145/2020|EPI ISL 514374|B.1.1.52|South Africa|2020-07-20	0.0005470775	Africa
Africa|hCoV-19/Egypt/CUNCI-HGC5I022/2020|EPI ISL 479715|B.1.1|Egypt|2020-06-02	Africa|hCoV-19/South Africa/LR00145/2020|EPI ISL 514374|B.1.1.52|South Africa|2020-07-20	0.0004101945	Africa
Africa|hCoV-19/Egypt/CUNCI-HGC5I025/2020|EPI ISL 479716|A|Egypt|2020-06-02	Africa|hCoV-19/South Africa/LR00145/2020|EPI ISL 514374|B.1.1.52|South Africa|2020-07-20	0.0004796240	Africa
Africa|hCoV-19/Egypt/CUNCI-HGC5I026/2020|EPI ISL 479735|B.1.5|Egypt|2020-06-02	Africa|hCoV-19/South Africa/LR00145/2020|EPI ISL 514374|B.1.1.52|South Africa|2020-07-20	0.0006499584	Africa
Africa|hCoV-19/Egypt/CUNCI-HGC5I029/2020|EPI ISL 479734|B.1|Egypt|2020-06-02	Africa|hCoV-19/South Africa/LR00145/2020|EPI ISL 514374|B.1.1.52|South Africa|2020-07-20	0.0005471579	Africa
Africa|hCoV-19/Egypt/CUNCI-HGC5I030/2020|EPI ISL 479721|B.1.5|Egypt|2020-06-02	Africa|hCoV-19/South Africa/LR00145/2020|EPI ISL 514374|B.1.1.52|South Africa|2020-07-20	0.0004445187	Africa
Africa|hCoV-19/Egypt/CUNCI-HGC5I033/2020|EPI ISL 479717|B.1.5|Egypt|2020-06-02	Africa|hCoV-19/South Africa/LR00145/2020|EPI ISL 514374|B.1.1.52|South Africa|2020-07-20	0.0004103627	Africa
Africa|hCoV-19/Egypt/CUNCI-HGC5I034/2020|EPI ISL 479720|B.1.5|Egypt|2020-06-02	Africa|hCoV-19/South Africa/LR00145/2020|EPI ISL 514374|B.1.1.52|South Africa|2020-07-20	0.0004786174	Africa
Africa|hCoV-19/Egypt/CUNCI-HGC6I002/2020|EPI ISL 479719|B.1.1.1|Egypt|2020-06-02	Africa|hCoV-19/South Africa/LR00145/2020|EPI ISL 514374|B.1.1.52|South Africa|2020-07-20	0.0006153948	Africa
Africa|hCoV-19/Egypt/CUNCI-HGC6I003/2020|EPI ISL 479718|B.1.5|Egypt|2020-06-02	Africa|hCoV-19/South Africa/LR00145/2020|EPI ISL 514374|B.1.1.52|South Africa|2020-07-20	0.0005470699	Africa
Africa|hCoV-19/Egypt/CUNCI-HGC6I007/2020|EPI ISL 479722|B.1|Egypt|2020-06-02	Africa|hCoV-19/South Africa/LR00145/2020|EPI ISL 514374|B.1.1.52|South Africa|2020-07-20	0.0004787665	Africa
Africa|hCoV-19/Egypt/CUNCI-HGC6I010/2020|EPI ISL 478672|B.1|Egypt|2020-06-02	Africa|hCoV-19/South Africa/LR00145/2020|EPI ISL 514374|B.1.1.52|South Africa|2020-07-20	0.0006495901	Africa
Africa|hCoV-19/Egypt/CUNCI-HGC6I011/2020|EPI ISL 479727|A|Egypt|2020-06-02	Africa|hCoV-19/South Africa/LR00145/2020|EPI ISL 514374|B.1.1.52|South Africa|2020-07-20	0.0009918866	Africa
Africa|hCoV-19/Egypt/CUNCI-HGC6I015/2020|EPI ISL 479725|B.1.1|Egypt|2020-06-02	Africa|hCoV-19/South Africa/LR00145/2020|EPI ISL 514374|B.1.1.52|South Africa|2020-07-20	0.0005127520	Africa
Africa|hCoV-19/Egypt/CUNCI-HGC6I016/2020|EPI ISL 475723|B.1.247|Egypt|2020-06-02	Africa|hCoV-19/South Africa/LR00145/2020|EPI ISL 514374|B.1.1.52|South Africa|2020-07-20	0.0007528905	Africa
Africa|hCoV-19/Egypt/CUNCI-HGC6I024/2020|EPI ISL 479732|B.1.1.247|Egypt|2020-06-02	Africa|hCoV-19/South Africa/LR00145/2020|EPI ISL 514374|B.1.1.52|South Africa|2020-07-20	0.0004791415	Africa
Africa|hCoV-19/Egypt/CUNCI-HGC6I026/2020|EPI ISL 479724|B.1.1.1|Egypt|2020-06-02	Africa|hCoV-19/South Africa/LR00145/2020|EPI ISL 514374|B.1.1.52|South Africa|2020-07-20	0.0006495964	Africa
Africa|hCoV-19/Egypt/CUNCI-HGC6I029/2020|EPI ISL 477161|B.1.255|Egypt|2020-06-02	Africa|hCoV-19/South Africa/LR00145/2020|EPI ISL 514374|B.1.1.52|South Africa|2020-07-20	0.0006496190	Africa
Africa|hCoV-19/Egypt/CUNCI-HGC6I031/2020|EPI ISL 475724|B.1.1.1|Egypt|2020-06-02	Africa|hCoV-19/South Africa/LR00145/2020|EPI ISL 514374|B.1.1.52|South Africa|2020-07-20	0.0006157800	Africa
Africa|hCoV-19/Egypt/CUNCI-HGC6I032/2020|EPI ISL 479733|B.1.1.1|Egypt|2020-06-02	Africa|hCoV-19/South Africa/LR00145/2020|EPI ISL 514374|B.1.1.52|South Africa|2020-07-20	0.0006154789	Africa
Africa|hCoV-19/Egypt/CUNCI-HGC6I033/2020|EPI ISL 479723|B.1.1.1|Egypt|2020-06-02	Africa|hCoV-19/South Africa/LR00145/2020|EPI ISL 514374|B.1.1.52|South Africa|2020-07-20	0.0006154516	Africa
Africa|hCoV-19/Egypt/CUNCI-HGC7I01/2020|EPI ISL 529141|B.1|Egypt|2020-07-19	Africa|hCoV-19/South Africa/LR00145/2020|EPI ISL 514374|B.1.1.52|South Africa|2020-07-20	0.0006839238	Africa
Africa|hCoV-19/Egypt/CUNCI-HGC7I02/2020|EPI ISL 529142|A|Egypt|2020-07-19	Africa|hCoV-19/South Africa/LR00145/2020|EPI ISL 514374|B.1.1.52|South Africa|2020-07-20	0.0009577622	Africa
Africa|hCoV-19/Egypt/CUNCI-HGC7I07/2020|EPI ISL 529145|B.1|Egypt|2020-07-19	Africa|hCoV-19/South Africa/LR00145/2020|EPI ISL 514374|B.1.1.52|South Africa|2020-07-20	0.0006497300	Africa
Africa|hCoV-19/Egypt/EGY-020/2020|EPI ISL 526975|B.1|Egypt|2020-08-14	Africa|hCoV-19/South Africa/LR00145/2020|EPI ISL 514374|B.1.1.52|South Africa|2020-07-20	0.0006496345	Africa
Africa|hCoV-19/Egypt/EGY-041/2020|EPI ISL 526997|B.1|Egypt|2020-08-22	Africa|hCoV-19/South Africa/LR00145/2020|EPI ISL 514374|B.1.1.52|South Africa|2020-07-20	0.0006496346	Africa
Africa|hCoV-19/Egypt/EGY-S031/2020|EPI ISL 526986|B.1|Egypt|2020-08-17	Africa|hCoV-19/South Africa/LR00145/2020|EPI ISL 514374|B.1.1.52|South Africa|2020-07-20	0.0006496346	Africa
Africa|hCoV-19/Egypt/HCoV2-Egy-002/2020|EPI ISL 510532|B.1|Egypt|2020-06-02	Africa|hCoV-19/South Africa/LR00145/2020|EPI ISL 514374|B.1.1.52|South Africa|2020-07-20	0.0006496346	Africa
Africa|hCoV-19/Egypt/MASRI-005/2020|EPI ISL 482759|B.1|Egypt|2020-04-30	Africa|hCoV-19/South Africa/LR00145/2020|EPI ISL 514374|B.1.1.52|South Africa|2020-07-20	0.0005127818	Africa
Africa|hCoV-19/Egypt/MASRI-007/2020|EPI ISL 482760|B.1|Egypt|2020-04-28	Africa|hCoV-19/South Africa/LR00145/2020|EPI ISL 514374|B.1.1.52|South Africa|2020-07-20	0.0005815659	Africa
Africa|hCoV-19/Egypt/MASRI-008/2020|EPI ISL 482761|B.1|Egypt|2020-04-30	Africa|hCoV-19/South Africa/LR00145/2020|EPI ISL 514374|B.1.1.52|South Africa|2020-07-20	0.0005159079	Africa
Africa|hCoV-19/Egypt/MASRI-009/2020|EPI ISL 483035|A|Egypt|2020-04-30	Africa|hCoV-19/South Africa/LR00145/2020|EPI ISL 514374|B.1.1.52|South Africa|2020-07-20	0.0008207171	Africa
Africa|hCoV-19/Egypt/MASRI-011/2020|EPI ISL 482762|B.1|Egypt|2020-05-05	Africa|hCoV-19/South Africa/LR00145/2020|EPI ISL 514374|B.1.1.52|South Africa|2020-07-20	0.0005813076	Africa
Africa|hCoV-19/Egypt/MASRI-012/2020|EPI ISL 482763|B.1|Egypt|2020-05-05	Africa|hCoV-19/South Africa/LR00145/2020|EPI ISL 514374|B.1.1.52|South Africa|2020-07-20	0.0004785865	Africa
Africa|hCoV-19/Egypt/MASRI-014/2020|EPI ISL 482765|B.1|Egypt|2020-04-30	Africa|hCoV-19/South Africa/LR00145/2020|EPI ISL 514374|B.1.1.52|South Africa|2020-07-20	0.0007181766	Africa
Africa|hCoV-19/Egypt/MASRI-015/2020|EPI ISL 482766|B.1.36|Egypt|2020-05-11	Africa|hCoV-19/South Africa/LR00145/2020|EPI ISL 514374|B.1.1.52|South Africa|2020-07-20	0.0007864990	Africa
Africa|hCoV-19/Egypt/MASRI-016/2020|EPI ISL 482767|B.1|Egypt|2020-05-11	Africa|hCoV-19/South Africa/LR00145/2020|EPI ISL 514374|B.1.1.52|South Africa|2020-07-20	0.0007186679	Africa
Africa|hCoV-19/Egypt/MASRI-018/2020|EPI ISL 483036|A|Egypt|2020-05-10	Africa|hCoV-19/South Africa/LR00145/2020|EPI ISL 514374|B.1.1.52|South Africa|2020-07-20	0.0009645230	Africa
Africa|hCoV-19/Egypt/MASRI-020/2020|EPI ISL 483037|B.1|Egypt|2020-05-13	Africa|hCoV-19/South Africa/LR00145/2020|EPI ISL 514374|B.1.1.52|South Africa|2020-07-20	0.0007947416	Africa
Africa|hCoV-19/Egypt/MASRI-022/2020|EPI ISL 482768|B.1.255|Egypt|2020-05-13	Africa|hCoV-19/South Africa/LR00145/2020|EPI ISL 514374|B.1.1.52|South Africa|2020-07-20	0.0007192133	Africa
Africa|hCoV-19/Egypt/MASRI-023/2020|EPI ISL 482769|B.1|Egypt|2020-05-11	Africa|hCoV-19/South Africa/LR00145/2020|EPI ISL 514374|B.1.1.52|South Africa|2020-07-20	0.0005133764	Africa
Africa|hCoV-19/Egypt/MASRI-024/2020|EPI ISL 482770|B.1|Egypt|2020-05-11	Africa|hCoV-19/South Africa/LR00145/2020|EPI ISL 514374|B.1.1.52|South Africa|2020-07-20	0.0005812082	Africa
Africa|hCoV-19/Egypt/MASRI-025/2020|EPI ISL 482771|B.1|Egypt|2020-05-10	Africa|hCoV-19/South Africa/LR00145/2020|EPI ISL 514374|B.1.1.52|South Africa|2020-07-20	0.0007183803	Africa
Africa|hCoV-19/Egypt/MASRI-026/2020|EPI ISL 482772|B.1|Egypt|2020-05-10	Africa|hCoV-19/South Africa/LR00145/2020|EPI ISL 514374|B.1.1.52|South Africa|2020-07-20	0.0006155272	Africa
Africa|hCoV-19/Egypt/MASRI-027/2020|EPI ISL 482773|B.1.1.123|Egypt|2020-05-08	Africa|hCoV-19/South Africa/LR00145/2020|EPI ISL 514374|B.1.1.52|South Africa|2020-07-20	0.0004453194	Africa
Africa|hCoV-19/Egypt/MASRI-028/2020|EPI ISL 483038|B.1|Egypt|2020-05-13	Africa|hCoV-19/South Africa/LR00145/2020|EPI ISL 514374|B.1.1.52|South Africa|2020-07-20	0.0006496279	Africa
Africa|hCoV-19/Egypt/MASRI-029/2020|EPI ISL 482774|B.1|Egypt|2020-05-13	Africa|hCoV-19/South Africa/LR00145/2020|EPI ISL 514374|B.1.1.52|South Africa|2020-07-20	0.0005812281	Africa
Africa|hCoV-19/Egypt/MASRI-10/2020|EPI ISL 475752|B.1.255|Egypt|2020-05	Africa|hCoV-19/South Africa/LR00145/2020|EPI ISL 514374|B.1.1.52|South Africa|2020-07-20	0.0006840408	Africa
Africa|hCoV-19/Egypt/MASRI-11/2020|EPI ISL 475753|B.1.36|Egypt|2020-05	Africa|hCoV-19/South Africa/LR00145/2020|EPI ISL 514374|B.1.1.52|South Africa|2020-07-20	0.0008207030	Africa
Africa|hCoV-19/Egypt/MASRI-14/2020|EPI ISL 475749|B.1|Egypt|2020-05	Africa|hCoV-19/South Africa/LR00145/2020|EPI ISL 514374|B.1.1.52|South Africa|2020-07-20	0.0005470270	Africa
Africa|hCoV-19/Egypt/MASRI-15/2020|EPI ISL 475750|B.1.1|Egypt|2020-05	Africa|hCoV-19/South Africa/LR00145/2020|EPI ISL 514374|B.1.1.52|South Africa|2020-07-20	0.0006882653	Africa
Africa|hCoV-19/Egypt/MASRI-2/2020|EPI ISL 475745|B.1|Egypt|2020-05	Africa|hCoV-19/South Africa/LR00145/2020|EPI ISL 514374|B.1.1.52|South Africa|2020-07-20	0.0005811881	Africa
Africa|hCoV-19/Egypt/MASRI-3/2020|EPI ISL 475746|A|Egypt|2020-05	Africa|hCoV-19/South Africa/LR00145/2020|EPI ISL 514374|B.1.1.52|South Africa|2020-07-20	0.0008549871	Africa
Africa|hCoV-19/Egypt/MASRI-6/2020|EPI ISL 475747|B.1.255|Egypt|2020-05	Africa|hCoV-19/South Africa/LR00145/2020|EPI ISL 514374|B.1.1.52|South Africa|2020-07-20	0.0005811884	Africa
Africa|hCoV-19/Egypt/MASRI-9/2020|EPI ISL 475751|B.1.1.1|Egypt|2020-05	Africa|hCoV-19/South Africa/LR00145/2020|EPI ISL 514374|B.1.1.52|South Africa|2020-07-20	0.0007524424	Africa
Africa|hCoV-19/Egypt/NRC-01/2020|EPI ISL 430820|B.1|Egypt|2020-03-18	Africa|hCoV-19/South Africa/LR00145/2020|EPI ISL 514374|B.1.1.52|South Africa|2020-07-20	0.0005492500	Africa
Africa|hCoV-19/Egypt/NRC-03/2020|EPI ISL 430819|B.1.246|Egypt|2020-03-18	Africa|hCoV-19/South Africa/LR00145/2020|EPI ISL 514374|B.1.1.52|South Africa|2020-07-20	0.0005488712	Africa
Africa|hCoV-19/Gabon/ITM-K011/2020|EPI ISL 539573|A|Gabon|2020-03-22	Africa|hCoV-19/South Africa/LR00145/2020|EPI ISL 514374|B.1.1.52|South Africa|2020-07-20	0.0007864859	Africa
Africa|hCoV-19/Gabon/ITM-K023/2020|EPI ISL 539574|B.1.178|Gabon|2020-03-27	Africa|hCoV-19/South Africa/LR00145/2020|EPI ISL 514374|B.1.1.52|South Africa|2020-07-20	0.0005469785	Africa
Africa|hCoV-19/Gabon/ITM-K027/2020|EPI ISL 539575|A|Gabon|2020-03-27	Africa|hCoV-19/South Africa/LR00145/2020|EPI ISL 514374|B.1.1.52|South Africa|2020-07-20	0.0007864672	Africa
Africa|hCoV-19/Gabon/ITM-K028/2020|EPI ISL 539576|B.1.292|Gabon|2020-03-27	Africa|hCoV-19/South Africa/LR00145/2020|EPI ISL 514374|B.1.1.52|South Africa|2020-07-20	0.0005469896	Africa
Africa|hCoV-19/Gambia/0214/2020|EPI ISL 471158|B.1|Gambia|2020-03-29	Africa|hCoV-19/South Africa/LR00145/2020|EPI ISL 514374|B.1.1.52|South Africa|2020-07-20	0.0004793808	Africa
Africa|hCoV-19/Gambia/0268/2020|EPI ISL 471159|B.1.1|Gambia|2020-03-21	Africa|hCoV-19/South Africa/LR00145/2020|EPI ISL 514374|B.1.1.52|South Africa|2020-07-20	0.0003776597	Africa
Africa|hCoV-19/Gambia/0278/2020|EPI ISL 471160|B.1.1|Gambia|2020-03-20	Africa|hCoV-19/South Africa/LR00145/2020|EPI ISL 514374|B.1.1.52|South Africa|2020-07-20	0.0003795490	Africa
Africa|hCoV-19/Gambia/0528/2020|EPI ISL 471161|B.1.1.293|Gambia|2020-04-30	Africa|hCoV-19/South Africa/LR00145/2020|EPI ISL 514374|B.1.1.52|South Africa|2020-07-20	0.0004148921	Africa
Africa|hCoV-19/Gambia/0531/2020|EPI ISL 471162|B.1.1.293|Gambia|2020-04-30	Africa|hCoV-19/South Africa/LR00145/2020|EPI ISL 514374|B.1.1.52|South Africa|2020-07-20	0.0004149209	Africa
Africa|hCoV-19/Gambia/0536/2020|EPI ISL 471163|B.1.1.293|Gambia|2020-04-30	Africa|hCoV-19/South Africa/LR00145/2020|EPI ISL 514374|B.1.1.52|South Africa|2020-07-20	0.0004101707	Africa
Africa|hCoV-19/Gambia/0547/2020|EPI ISL 471164|B.1.1.293|Gambia|2020-04-30	Africa|hCoV-19/South Africa/LR00145/2020|EPI ISL 514374|B.1.1.52|South Africa|2020-07-20	0.0004104091	Africa
Africa|hCoV-19/Gambia/0548/2020|EPI ISL 471165|B.1.5|Gambia|2020-04-30	Africa|hCoV-19/South Africa/LR00145/2020|EPI ISL 514374|B.1.1.52|South Africa|2020-07-20	0.0003872571	Africa
Africa|hCoV-19/Gambia/1090/2020|EPI ISL 471166|B.1.1|Gambia|2020-05-04	Africa|hCoV-19/South Africa/LR00145/2020|EPI ISL 514374|B.1.1.52|South Africa|2020-07-20	0.0004456701	Africa
Africa|hCoV-19/Gambia/1094/2020|EPI ISL 471167|B.1.1.293|Gambia|2020-05-04	Africa|hCoV-19/South Africa/LR00145/2020|EPI ISL 514374|B.1.1.52|South Africa|2020-07-20	0.0004101707	Africa
Africa|hCoV-19/Gambia/1251/2020|EPI ISL 471168|B.1.1.293|Gambia|2020-05-07	Africa|hCoV-19/South Africa/LR00145/2020|EPI ISL 514374|B.1.1.52|South Africa|2020-07-20	0.0004148922	Africa
Africa|hCoV-19/Gambia/1264/2020|EPI ISL 471169|B.1.1|Gambia|2020-05-07	Africa|hCoV-19/South Africa/LR00145/2020|EPI ISL 514374|B.1.1.52|South Africa|2020-07-20	0.0003771549	Africa
Africa|hCoV-19/Gambia/1271/2020|EPI ISL 471170|B.1.1|Gambia|2020-05-07	Africa|hCoV-19/South Africa/LR00145/2020|EPI ISL 514374|B.1.1.52|South Africa|2020-07-20	0.0003776338	Africa
Africa|hCoV-19/Gambia/1277/2020|EPI ISL 471171|B.1.1.293|Gambia|2020-05-07	Africa|hCoV-19/South Africa/LR00145/2020|EPI ISL 514374|B.1.1.52|South Africa|2020-07-20	0.0004101706	Africa
Africa|hCoV-19/Gambia/3668/2020|EPI ISL 560992|B.1.5.12|Gambia|2020-07-30	Africa|hCoV-19/South Africa/LR00145/2020|EPI ISL 514374|B.1.1.52|South Africa|2020-07-20	0.0007234582	Africa
Africa|hCoV-19/Gambia/3670/2020|EPI ISL 560993|B.1.5.12|Gambia|2020-07-30	Africa|hCoV-19/South Africa/LR00145/2020|EPI ISL 514374|B.1.1.52|South Africa|2020-07-20	0.0007256076	Africa
Africa|hCoV-19/Gambia/3671/2020|EPI ISL 560994|B.1.1.293|Gambia|2020-07-30	Africa|hCoV-19/South Africa/LR00145/2020|EPI ISL 514374|B.1.1.52|South Africa|2020-07-20	0.0004821940	Africa
Africa|hCoV-19/Gambia/3673/2020|EPI ISL 560995|B.1.5|Gambia|2020-07-30	Africa|hCoV-19/South Africa/LR00145/2020|EPI ISL 514374|B.1.1.52|South Africa|2020-07-20	0.0004822868	Africa
Africa|hCoV-19/Gambia/3676/2020|EPI ISL 560996|B.1.5|Gambia|2020-07-30	Africa|hCoV-19/South Africa/LR00145/2020|EPI ISL 514374|B.1.1.52|South Africa|2020-07-20	0.0004841682	Africa
Africa|hCoV-19/Gambia/3678/2020|EPI ISL 560997|B.1.292|Gambia|2020-07-30	Africa|hCoV-19/South Africa/LR00145/2020|EPI ISL 514374|B.1.1.52|South Africa|2020-07-20	0.0005812083	Africa
Africa|hCoV-19/Gambia/3679/2020|EPI ISL 560998|B.1.5.12|Gambia|2020-07-30	Africa|hCoV-19/South Africa/LR00145/2020|EPI ISL 514374|B.1.1.52|South Africa|2020-07-20	0.0006565314	Africa
Africa|hCoV-19/Gambia/3680/2020|EPI ISL 560999|B.1.5|Gambia|2020-07-30	Africa|hCoV-19/South Africa/LR00145/2020|EPI ISL 514374|B.1.1.52|South Africa|2020-07-20	0.0004886625	Africa
Africa|hCoV-19/Gambia/3683/2020|EPI ISL 561000|B.1.292|Gambia|2020-07-30	Africa|hCoV-19/South Africa/LR00145/2020|EPI ISL 514374|B.1.1.52|South Africa|2020-07-20	0.0006154093	Africa
Africa|hCoV-19/Gambia/3703/2020|EPI ISL 561001|B.1.5.12|Gambia|2020-07-30	Africa|hCoV-19/South Africa/LR00145/2020|EPI ISL 514374|B.1.1.52|South Africa|2020-07-20	0.0006496279	Africa
Africa|hCoV-19/Gambia/3717/2020|EPI ISL 561002|B.1.5|Gambia|2020-07-30	Africa|hCoV-19/South Africa/LR00145/2020|EPI ISL 514374|B.1.1.52|South Africa|2020-07-20	0.0005182732	Africa
Africa|hCoV-19/Gambia/3724/2020|EPI ISL 561003|B.1.5.12|Gambia|2020-07-30	Africa|hCoV-19/South Africa/LR00145/2020|EPI ISL 514374|B.1.1.52|South Africa|2020-07-20	0.0006496280	Africa
Africa|hCoV-19/Gambia/3725/2020|EPI ISL 561004|B.1.1.293|Gambia|2020-07-30	Africa|hCoV-19/South Africa/LR00145/2020|EPI ISL 514374|B.1.1.52|South Africa|2020-07-20	0.0005469764	Africa
Africa|hCoV-19/Gambia/3728/2020|EPI ISL 561005|B.1.5|Gambia|2020-07-30	Africa|hCoV-19/South Africa/LR00145/2020|EPI ISL 514374|B.1.1.52|South Africa|2020-07-20	0.0004589539	Africa
Africa|hCoV-19/Gambia/3729/2020|EPI ISL 561006|B.1.5.12|Gambia|2020-07-30	Africa|hCoV-19/South Africa/LR00145/2020|EPI ISL 514374|B.1.1.52|South Africa|2020-07-20	0.0005812023	Africa
Africa|hCoV-19/Gambia/3732/2020|EPI ISL 561007|B.1.5|Gambia|2020-07-30	Africa|hCoV-19/South Africa/LR00145/2020|EPI ISL 514374|B.1.1.52|South Africa|2020-07-20	0.0005186494	Africa
Africa|hCoV-19/Gambia/3735/2020|EPI ISL 561008|B.1.5|Gambia|2020-07-30	Africa|hCoV-19/South Africa/LR00145/2020|EPI ISL 514374|B.1.1.52|South Africa|2020-07-20	0.0004495442	Africa
Africa|hCoV-19/Gambia/3737/2020|EPI ISL 561009|B.1.1.293|Gambia|2020-07-30	Africa|hCoV-19/South Africa/LR00145/2020|EPI ISL 514374|B.1.1.52|South Africa|2020-07-20	0.0005472570	Africa
Africa|hCoV-19/Gambia/3741/2020|EPI ISL 561010|B.1.5.12|Gambia|2020-07-30	Africa|hCoV-19/South Africa/LR00145/2020|EPI ISL 514374|B.1.1.52|South Africa|2020-07-20	0.0005873396	Africa
Africa|hCoV-19/Gambia/3743/2020|EPI ISL 561011|B.1.5.12|Gambia|2020-07-30	Africa|hCoV-19/South Africa/LR00145/2020|EPI ISL 514374|B.1.1.52|South Africa|2020-07-20	0.0007180664	Africa
Africa|hCoV-19/Gambia/3749/2020|EPI ISL 561012|B.1.5.12|Gambia|2020-07-30	Africa|hCoV-19/South Africa/LR00145/2020|EPI ISL 514374|B.1.1.52|South Africa|2020-07-20	0.0006496057	Africa
Africa|hCoV-19/Gambia/3761/2020|EPI ISL 561013|B.1.5.12|Gambia|2020-07-30	Africa|hCoV-19/South Africa/LR00145/2020|EPI ISL 514374|B.1.1.52|South Africa|2020-07-20	0.0006496057	Africa
Africa|hCoV-19/Gambia/3772/2020|EPI ISL 561025|B.1.5|Gambia|2020-07-30	Africa|hCoV-19/South Africa/LR00145/2020|EPI ISL 514374|B.1.1.52|South Africa|2020-07-20	0.0004939025	Africa
Africa|hCoV-19/Gambia/GC19-015/2020|EPI ISL 428855|B.1.1.8|Gambia|2020-03-17	Africa|hCoV-19/South Africa/LR00145/2020|EPI ISL 514374|B.1.1.52|South Africa|2020-07-20	0.0004101526	Africa
Africa|hCoV-19/Gambia/GC19-026/2020|EPI ISL 428856|B.6|Gambia|2020-03-21	Africa|hCoV-19/South Africa/LR00145/2020|EPI ISL 514374|B.1.1.52|South Africa|2020-07-20	0.0007522547	Africa
Africa|hCoV-19/Gambia/GC19-029/2020|EPI ISL 428857|B.1|Gambia|2020-04-20	Africa|hCoV-19/South Africa/LR00145/2020|EPI ISL 514374|B.1.1.52|South Africa|2020-07-20	0.0005470138	Africa
Africa|hCoV-19/Gambia/GC19-0479/2020|EPI ISL 561015|B.1.1.293|Gambia|2020-04-29	Africa|hCoV-19/South Africa/LR00145/2020|EPI ISL 514374|B.1.1.52|South Africa|2020-07-20	0.0004290708	Africa
Africa|hCoV-19/Gambia/GC19-0544/2020|EPI ISL 561016|B.1.5|Gambia|2020-05-01	Africa|hCoV-19/South Africa/LR00145/2020|EPI ISL 514374|B.1.1.52|South Africa|2020-07-20	0.0003157411	Africa
Africa|hCoV-19/Gambia/GC19-1385/2020|EPI ISL 561018|B.1.5|Gambia|2020-05-12	Africa|hCoV-19/South Africa/LR00145/2020|EPI ISL 514374|B.1.1.52|South Africa|2020-07-20	0.0003221131	Africa
Africa|hCoV-19/Gambia/GC19-1503/2020|EPI ISL 561021|B.1.1|Gambia|2020-05-14	Africa|hCoV-19/South Africa/LR00145/2020|EPI ISL 514374|B.1.1.52|South Africa|2020-07-20	0.0004785508	Africa
Africa|hCoV-19/Gambia/GC19-1527/2020|EPI ISL 561022|B.1.1.293|Gambia|2020-05-16	Africa|hCoV-19/South Africa/LR00145/2020|EPI ISL 514374|B.1.1.52|South Africa|2020-07-20	0.0004102127	Africa
Africa|hCoV-19/Gambia/GC19-1533/2020|EPI ISL 561023|B.1.1.264|Gambia|2020-05-16	Africa|hCoV-19/South Africa/LR00145/2020|EPI ISL 514374|B.1.1.52|South Africa|2020-07-20	0.0004192398	Africa
Africa|hCoV-19/Gambia/GC19-1572/2020|EPI ISL 561014|B.1.1|Gambia|2020-05-20	Africa|hCoV-19/South Africa/LR00145/2020|EPI ISL 514374|B.1.1.52|South Africa|2020-07-20	0.0003882140	Africa
Africa|hCoV-19/Gambia/GC19-1575/2020|EPI ISL 561026|B.1.1|Gambia|2020-05-20	Africa|hCoV-19/South Africa/LR00145/2020|EPI ISL 514374|B.1.1.52|South Africa|2020-07-20	0.0004237683	Africa
Africa|hCoV-19/Gambia/GC19-1606/2020|EPI ISL 561027|B.1.1|Gambia|2020-05-20	Africa|hCoV-19/South Africa/LR00145/2020|EPI ISL 514374|B.1.1.52|South Africa|2020-07-20	0.0004192530	Africa
Africa|hCoV-19/Gambia/GC19-1706/2020|EPI ISL 561028|B.1.5|Gambia|2020-05-22	Africa|hCoV-19/South Africa/LR00145/2020|EPI ISL 514374|B.1.1.52|South Africa|2020-07-20	0.0003187703	Africa
Africa|hCoV-19/Gambia/GC19-1814/2020|EPI ISL 561032|B.1.5|Gambia|2020-05-28	Africa|hCoV-19/South Africa/LR00145/2020|EPI ISL 514374|B.1.1.52|South Africa|2020-07-20	0.0003190867	Africa
Africa|hCoV-19/Gambia/GC19-1818/2020|EPI ISL 561034|B.1.1|Gambia|2020-05-28	Africa|hCoV-19/South Africa/LR00145/2020|EPI ISL 514374|B.1.1.52|South Africa|2020-07-20	0.0004785831	Africa
Africa|hCoV-19/Gambia/GC19-1983/2020|EPI ISL 561038|B.1.1|Gambia|2020-06-07	Africa|hCoV-19/South Africa/LR00145/2020|EPI ISL 514374|B.1.1.52|South Africa|2020-07-20	0.0004785684	Africa
Africa|hCoV-19/Gambia/GC19-2197/2020|EPI ISL 561040|B.1.292|Gambia|2020-06-26	Africa|hCoV-19/South Africa/LR00145/2020|EPI ISL 514374|B.1.1.52|South Africa|2020-07-20	0.0005829019	Africa
Africa|hCoV-19/Gambia/GC19-2427/2020|EPI ISL 561105|B.1.1.293|Gambia|2020-07-21	Africa|hCoV-19/South Africa/LR00145/2020|EPI ISL 514374|B.1.1.52|South Africa|2020-07-20	0.0005128675	Africa
Africa|hCoV-19/Gambia/GC19-2443/2020|EPI ISL 561106|B.1.5|Gambia|2020-07-21	Africa|hCoV-19/South Africa/LR00145/2020|EPI ISL 514374|B.1.1.52|South Africa|2020-07-20	0.0003901743	Africa
Africa|hCoV-19/Gambia/GC19-2450/2020|EPI ISL 561107|B.1.5.12|Gambia|2020-07-21	Africa|hCoV-19/South Africa/LR00145/2020|EPI ISL 514374|B.1.1.52|South Africa|2020-07-20	0.0006496365	Africa
Africa|hCoV-19/Gambia/GC19-2459/2020|EPI ISL 561108|B.1.1.293|Gambia|2020-07-21	Africa|hCoV-19/South Africa/LR00145/2020|EPI ISL 514374|B.1.1.52|South Africa|2020-07-20	0.0004800237	Africa
Africa|hCoV-19/Gambia/GC19-2469/2020|EPI ISL 561109|B.1.5|Gambia|2020-07-21	Africa|hCoV-19/South Africa/LR00145/2020|EPI ISL 514374|B.1.1.52|South Africa|2020-07-20	0.0004495910	Africa
Africa|hCoV-19/Gambia/GC19-2473/2020|EPI ISL 561110|B.1.5.12|Gambia|2020-07-21	Africa|hCoV-19/South Africa/LR00145/2020|EPI ISL 514374|B.1.1.52|South Africa|2020-07-20	0.0006838727	Africa
Africa|hCoV-19/Gambia/GC19-2498/2020|EPI ISL 561111|B.1.292|Gambia|2020-07-21	Africa|hCoV-19/South Africa/LR00145/2020|EPI ISL 514374|B.1.1.52|South Africa|2020-07-20	0.0006153886	Africa
Africa|hCoV-19/Gambia/GC19-2525/2020|EPI ISL 561113|B.1.1.293|Gambia|2020-07-21	Africa|hCoV-19/South Africa/LR00145/2020|EPI ISL 514374|B.1.1.52|South Africa|2020-07-20	0.0004785636	Africa
Africa|hCoV-19/Gambia/GC19-2526/2020|EPI ISL 561114|B.1.5.12|Gambia|2020-07-21	Africa|hCoV-19/South Africa/LR00145/2020|EPI ISL 514374|B.1.1.52|South Africa|2020-07-20	0.0006838866	Africa
Africa|hCoV-19/Gambia/GC19-2629/2020|EPI ISL 561123|B.1.5.12|Gambia|2020-07-21	Africa|hCoV-19/South Africa/LR00145/2020|EPI ISL 514374|B.1.1.52|South Africa|2020-07-20	0.0006515525	Africa
Africa|hCoV-19/Gambia/GC19-2632/2020|EPI ISL 561124|B.1.5.12|Gambia|2020-07-21	Africa|hCoV-19/South Africa/LR00145/2020|EPI ISL 514374|B.1.1.52|South Africa|2020-07-20	0.0006545146	Africa
Africa|hCoV-19/Gambia/GC19-2638/2020|EPI ISL 561126|B.1.5.12|Gambia|2020-07-21	Africa|hCoV-19/South Africa/LR00145/2020|EPI ISL 514374|B.1.1.52|South Africa|2020-07-20	0.0005618219	Africa
Africa|hCoV-19/Gambia/GC19-2652/2020|EPI ISL 561128|B.1.5.12|Gambia|2020-07-21	Africa|hCoV-19/South Africa/LR00145/2020|EPI ISL 514374|B.1.1.52|South Africa|2020-07-20	0.0005472774	Africa
Africa|hCoV-19/Gambia/GC19-2654/2020|EPI ISL 561130|B.1.292|Gambia|2020-07-21	Africa|hCoV-19/South Africa/LR00145/2020|EPI ISL 514374|B.1.1.52|South Africa|2020-07-20	0.0006496568	Africa
Africa|hCoV-19/Gambia/GC19-2663/2020|EPI ISL 561133|B.1.1.293|Gambia|2020-07-21	Africa|hCoV-19/South Africa/LR00145/2020|EPI ISL 514374|B.1.1.52|South Africa|2020-07-20	0.0005127571	Africa
Africa|hCoV-19/Gambia/GC19-2707/2020|EPI ISL 561134|B.1.1.293|Gambia|2020-07-21	Africa|hCoV-19/South Africa/LR00145/2020|EPI ISL 514374|B.1.1.52|South Africa|2020-07-20	0.0005511149	Africa
Africa|hCoV-19/Gambia/GC19-2711/2020|EPI ISL 561135|B.1.5.12|Gambia|2020-07-21	Africa|hCoV-19/South Africa/LR00145/2020|EPI ISL 514374|B.1.1.52|South Africa|2020-07-20	0.0006153761	Africa
Africa|hCoV-19/Gambia/GC19-2730/2020|EPI ISL 561136|B.1.5.12|Gambia|2020-07-21	Africa|hCoV-19/South Africa/LR00145/2020|EPI ISL 514374|B.1.1.52|South Africa|2020-07-20	0.0007579707	Africa
Africa|hCoV-19/Gambia/GC19-2731/2020|EPI ISL 561137|B.1.1.293|Gambia|2020-07-21	Africa|hCoV-19/South Africa/LR00145/2020|EPI ISL 514374|B.1.1.52|South Africa|2020-07-20	0.0004785962	Africa
Africa|hCoV-19/Gambia/GC19-2828/2020|EPI ISL 561150|B.1.361|Gambia|2020-07-24	Africa|hCoV-19/South Africa/LR00145/2020|EPI ISL 514374|B.1.1.52|South Africa|2020-07-20	0.0006154579	Africa
Africa|hCoV-19/Gambia/GC19-2842/2020|EPI ISL 561151|B.1.1|Gambia|2020-07-24	Africa|hCoV-19/South Africa/LR00145/2020|EPI ISL 514374|B.1.1.52|South Africa|2020-07-20	0.0005469951	Africa
Africa|hCoV-19/Gambia/GC19-2898/2020|EPI ISL 561153|B.1.5.12|Gambia|2020-07-24	Africa|hCoV-19/South Africa/LR00145/2020|EPI ISL 514374|B.1.1.52|South Africa|2020-07-20	0.0006154181	Africa
Africa|hCoV-19/Gambia/GC19-2904/2020|EPI ISL 561154|B.1.1|Gambia|2020-07-24	Africa|hCoV-19/South Africa/LR00145/2020|EPI ISL 514374|B.1.1.52|South Africa|2020-07-20	0.0005469764	Africa
Africa|hCoV-19/Gambia/GC19-2947/2020|EPI ISL 561155|B.1.5.12|Gambia|2020-07-24	Africa|hCoV-19/South Africa/LR00145/2020|EPI ISL 514374|B.1.1.52|South Africa|2020-07-20	0.0006496057	Africa
Africa|hCoV-19/Gambia/GC19-2973/2020|EPI ISL 561156|B.1.1.293|Gambia|2020-07-24	Africa|hCoV-19/South Africa/LR00145/2020|EPI ISL 514374|B.1.1.52|South Africa|2020-07-20	0.0004443607	Africa
Africa|hCoV-19/Gambia/GC19-2977/2020|EPI ISL 561157|B.1.1.293|Gambia|2020-07-24	Africa|hCoV-19/South Africa/LR00145/2020|EPI ISL 514374|B.1.1.52|South Africa|2020-07-20	0.0004443759	Africa
Africa|hCoV-19/Gambia/GC19-2985/2020|EPI ISL 561158|B.1.5.12|Gambia|2020-07-24	Africa|hCoV-19/South Africa/LR00145/2020|EPI ISL 514374|B.1.1.52|South Africa|2020-07-20	0.0005469785	Africa
Africa|hCoV-19/Gambia/GC19-2991/2020|EPI ISL 561159|B.1.1|Gambia|2020-07-24	Africa|hCoV-19/South Africa/LR00145/2020|EPI ISL 514374|B.1.1.52|South Africa|2020-07-20	0.0005128500	Africa
Africa|hCoV-19/Gambia/GC19-3064/2020|EPI ISL 561160|B.1.1|Gambia|2020-07-25	Africa|hCoV-19/South Africa/LR00145/2020|EPI ISL 514374|B.1.1.52|South Africa|2020-07-20	0.0005470138	Africa
Africa|hCoV-19/Gambia/GC19-3065/2020|EPI ISL 561161|B.1.5.12|Gambia|2020-07-25	Africa|hCoV-19/South Africa/LR00145/2020|EPI ISL 514374|B.1.1.52|South Africa|2020-07-20	0.0006956927	Africa
Africa|hCoV-19/Gambia/GC19-3081/2020|EPI ISL 561162|B.1.1|Gambia|2020-07-25	Africa|hCoV-19/South Africa/LR00145/2020|EPI ISL 514374|B.1.1.52|South Africa|2020-07-20	0.0005469947	Africa
Africa|hCoV-19/Gambia/GC19-3085/2020|EPI ISL 561163|B.1.1.293|Gambia|2020-07-25	Africa|hCoV-19/South Africa/LR00145/2020|EPI ISL 514374|B.1.1.52|South Africa|2020-07-20	0.0004822487	Africa
Africa|hCoV-19/Gambia/GC19-3087/2020|EPI ISL 561041|B.1.292|Gambia|2020-07-25	Africa|hCoV-19/South Africa/LR00145/2020|EPI ISL 514374|B.1.1.52|South Africa|2020-07-20	0.0006495900	Africa
Africa|hCoV-19/Gambia/GC19-3099/2020|EPI ISL 561164|B.1.1.242|Gambia|2020-07-25	Africa|hCoV-19/South Africa/LR00145/2020|EPI ISL 514374|B.1.1.52|South Africa|2020-07-20	0.0005127643	Africa
Africa|hCoV-19/Gambia/GC19-3110/2020|EPI ISL 561165|B.1.1.293|Gambia|2020-07-25	Africa|hCoV-19/South Africa/LR00145/2020|EPI ISL 514374|B.1.1.52|South Africa|2020-07-20	0.0004785684	Africa
Africa|hCoV-19/Gambia/GC19-3112/2020|EPI ISL 561166|B.1|Gambia|2020-07-25	Africa|hCoV-19/South Africa/LR00145/2020|EPI ISL 514374|B.1.1.52|South Africa|2020-07-20	0.0006838027	Africa
Africa|hCoV-19/Gambia/GC19-3113/2020|EPI ISL 561167|B.1.1.293|Gambia|2020-07-25	Africa|hCoV-19/South Africa/LR00145/2020|EPI ISL 514374|B.1.1.52|South Africa|2020-07-20	0.0004443606	Africa
Africa|hCoV-19/Gambia/GC19-3114/2020|EPI ISL 561168|B.1.1|Gambia|2020-07-25	Africa|hCoV-19/South Africa/LR00145/2020|EPI ISL 514374|B.1.1.52|South Africa|2020-07-20	0.0005469764	Africa
Africa|hCoV-19/Gambia/GC19-3135/2020|EPI ISL 561169|B.1.5.12|Gambia|2020-07-27	Africa|hCoV-19/South Africa/LR00145/2020|EPI ISL 514374|B.1.1.52|South Africa|2020-07-20	0.0005511226	Africa
Africa|hCoV-19/Gambia/GC19-3140/2020|EPI ISL 561042|B.1.5.12|Gambia|2020-07-27	Africa|hCoV-19/South Africa/LR00145/2020|EPI ISL 514374|B.1.1.52|South Africa|2020-07-20	0.0007181128	Africa
Africa|hCoV-19/Gambia/GC19-3145/2020|EPI ISL 561170|B.1.1|Gambia|2020-07-27	Africa|hCoV-19/South Africa/LR00145/2020|EPI ISL 514374|B.1.1.52|South Africa|2020-07-20	0.0005469951	Africa
Africa|hCoV-19/Gambia/GC19-3146/2020|EPI ISL 561171|B.1.5.12|Gambia|2020-07-27	Africa|hCoV-19/South Africa/LR00145/2020|EPI ISL 514374|B.1.1.52|South Africa|2020-07-20	0.0005512992	Africa
Africa|hCoV-19/Gambia/GC19-3165/2020|EPI ISL 561043|B.1.1.293|Gambia|2020-07-27	Africa|hCoV-19/South Africa/LR00145/2020|EPI ISL 514374|B.1.1.52|South Africa|2020-07-20	0.0004443607	Africa
Africa|hCoV-19/Gambia/GC19-3166/2020|EPI ISL 561044|B.1.5.12|Gambia|2020-07-27	Africa|hCoV-19/South Africa/LR00145/2020|EPI ISL 514374|B.1.1.52|South Africa|2020-07-20	0.0005511037	Africa
Africa|hCoV-19/Gambia/GC19-3189/2020|EPI ISL 561045|B.1.5|Gambia|2020-07-27	Africa|hCoV-19/South Africa/LR00145/2020|EPI ISL 514374|B.1.1.52|South Africa|2020-07-20	0.0004522274	Africa
Africa|hCoV-19/Gambia/GC19-3192/2020|EPI ISL 561046|B.1.5|Gambia|2020-07-27	Africa|hCoV-19/South Africa/LR00145/2020|EPI ISL 514374|B.1.1.52|South Africa|2020-07-20	0.0004133675	Africa
Africa|hCoV-19/Gambia/GC19-3193/2020|EPI ISL 561047|B.1.5.12|Gambia|2020-07-27	Africa|hCoV-19/South Africa/LR00145/2020|EPI ISL 514374|B.1.1.52|South Africa|2020-07-20	0.0005510847	Africa
Africa|hCoV-19/Gambia/GC19-3208/2020|EPI ISL 561048|B.1.5.12|Gambia|2020-07-27	Africa|hCoV-19/South Africa/LR00145/2020|EPI ISL 514374|B.1.1.52|South Africa|2020-07-20	0.0006201027	Africa
Africa|hCoV-19/Gambia/GC19-3209/2020|EPI ISL 561049|B.1.5.12|Gambia|2020-07-27	Africa|hCoV-19/South Africa/LR00145/2020|EPI ISL 514374|B.1.1.52|South Africa|2020-07-20	0.0005167024	Africa
Africa|hCoV-19/Gambia/GC19-3210/2020|EPI ISL 561050|B.1.5.12|Gambia|2020-07-27	Africa|hCoV-19/South Africa/LR00145/2020|EPI ISL 514374|B.1.1.52|South Africa|2020-07-20	0.0004564610	Africa
Africa|hCoV-19/Gambia/GC19-3214/2020|EPI ISL 561051|B.1.1.293|Gambia|2020-07-27	Africa|hCoV-19/South Africa/LR00145/2020|EPI ISL 514374|B.1.1.52|South Africa|2020-07-20	0.0004477928	Africa
Africa|hCoV-19/Gambia/GC19-3219/2020|EPI ISL 561052|B.1.5.12|Gambia|2020-07-27	Africa|hCoV-19/South Africa/LR00145/2020|EPI ISL 514374|B.1.1.52|South Africa|2020-07-20	0.0005470532	Africa
Africa|hCoV-19/Gambia/GC19-3246/2020|EPI ISL 561053|B.1.5.12|Gambia|2020-07-27	Africa|hCoV-19/South Africa/LR00145/2020|EPI ISL 514374|B.1.1.52|South Africa|2020-07-20	0.0005511528	Africa
Africa|hCoV-19/Gambia/GC19-3255/2020|EPI ISL 561054|B.1.177|Gambia|2020-07-27	Africa|hCoV-19/South Africa/LR00145/2020|EPI ISL 514374|B.1.1.52|South Africa|2020-07-20	0.0003789046	Africa
Africa|hCoV-19/Gambia/GC19-3266/2020|EPI ISL 561055|B.1.5|Gambia|2020-07-27	Africa|hCoV-19/South Africa/LR00145/2020|EPI ISL 514374|B.1.1.52|South Africa|2020-07-20	0.0003444160	Africa
Africa|hCoV-19/Gambia/GC19-3267/2020|EPI ISL 561056|B.1.5.12|Gambia|2020-07-27	Africa|hCoV-19/South Africa/LR00145/2020|EPI ISL 514374|B.1.1.52|South Africa|2020-07-20	0.0004822505	Africa
Africa|hCoV-19/Gambia/GC19-3278/2020|EPI ISL 561058|B.1.5.12|Gambia|2020-07-27	Africa|hCoV-19/South Africa/LR00145/2020|EPI ISL 514374|B.1.1.52|South Africa|2020-07-20	0.0005166366	Africa
Africa|hCoV-19/Gambia/GC19-3301/2020|EPI ISL 561059|B.1.5.12|Gambia|2020-07-27	Africa|hCoV-19/South Africa/LR00145/2020|EPI ISL 514374|B.1.1.52|South Africa|2020-07-20	0.0005166899	Africa
Africa|hCoV-19/Gambia/GC19-3317/2020|EPI ISL 561060|B.1.5|Gambia|2020-07-27	Africa|hCoV-19/South Africa/LR00145/2020|EPI ISL 514374|B.1.1.52|South Africa|2020-07-20	0.0004103067	Africa
Africa|hCoV-19/Gambia/GC19-3323/2020|EPI ISL 561061|B.1.5|Gambia|2020-07-27	Africa|hCoV-19/South Africa/LR00145/2020|EPI ISL 514374|B.1.1.52|South Africa|2020-07-20	0.0003789215	Africa
Africa|hCoV-19/Gambia/GC19-3358/2020|EPI ISL 561062|B.1.1.293|Gambia|2020-07-27	Africa|hCoV-19/South Africa/LR00145/2020|EPI ISL 514374|B.1.1.52|South Africa|2020-07-20	0.0005469763	Africa
Africa|hCoV-19/Gambia/GC19-3365/2020|EPI ISL 561063|B.1.5.12|Gambia|2020-07-27	Africa|hCoV-19/South Africa/LR00145/2020|EPI ISL 514374|B.1.1.52|South Africa|2020-07-20	0.0005856060	Africa
Africa|hCoV-19/Gambia/GC19-3373/2020|EPI ISL 561064|B.1.5|Gambia|2020-07-27	Africa|hCoV-19/South Africa/LR00145/2020|EPI ISL 514374|B.1.1.52|South Africa|2020-07-20	0.0004478102	Africa
Africa|hCoV-19/Gambia/GC19-3374/2020|EPI ISL 561065|B.1.5.12|Gambia|2020-07-27	Africa|hCoV-19/South Africa/LR00145/2020|EPI ISL 514374|B.1.1.52|South Africa|2020-07-20	0.0005511036	Africa
Africa|hCoV-19/Gambia/GC19-3375/2020|EPI ISL 561066|B.1.5.12|Gambia|2020-07-27	Africa|hCoV-19/South Africa/LR00145/2020|EPI ISL 514374|B.1.1.52|South Africa|2020-07-20	0.0005166365	Africa
Africa|hCoV-19/Gambia/GC19-3380/2020|EPI ISL 561067|B.1.5.12|Gambia|2020-07-27	Africa|hCoV-19/South Africa/LR00145/2020|EPI ISL 514374|B.1.1.52|South Africa|2020-07-20	0.0005511416	Africa
Africa|hCoV-19/Gambia/GC19-3381/2020|EPI ISL 561068|B.1.5.12|Gambia|2020-07-27	Africa|hCoV-19/South Africa/LR00145/2020|EPI ISL 514374|B.1.1.52|South Africa|2020-07-20	0.0006838422	Africa
Africa|hCoV-19/Gambia/GC19-3396/2020|EPI ISL 561069|B.1.5.12|Gambia|2020-07-27	Africa|hCoV-19/South Africa/LR00145/2020|EPI ISL 514374|B.1.1.52|South Africa|2020-07-20	0.0006838424	Africa
Africa|hCoV-19/Gambia/GC19-3398/2020|EPI ISL 561070|B.1.1.242|Gambia|2020-07-27	Africa|hCoV-19/South Africa/LR00145/2020|EPI ISL 514374|B.1.1.52|South Africa|2020-07-20	0.0006153613	Africa
Africa|hCoV-19/Gambia/GC19-3399/2020|EPI ISL 561172|B.1.5|Gambia|2020-07-27	Africa|hCoV-19/South Africa/LR00145/2020|EPI ISL 514374|B.1.1.52|South Africa|2020-07-20	0.0004444715	Africa
Africa|hCoV-19/Gambia/GC19-3400/2020|EPI ISL 561173|B.1.5|Gambia|2020-07-27	Africa|hCoV-19/South Africa/LR00145/2020|EPI ISL 514374|B.1.1.52|South Africa|2020-07-20	0.0005128448	Africa
Africa|hCoV-19/Gambia/GC19-3407/2020|EPI ISL 561174|B.1.1.242|Gambia|2020-07-27	Africa|hCoV-19/South Africa/LR00145/2020|EPI ISL 514374|B.1.1.52|South Africa|2020-07-20	0.0004786356	Africa
Africa|hCoV-19/Gambia/GC19-3411/2020|EPI ISL 561175|B.1.5.12|Gambia|2020-07-27	Africa|hCoV-19/South Africa/LR00145/2020|EPI ISL 514374|B.1.1.52|South Africa|2020-07-20	0.0006220372	Africa
Africa|hCoV-19/Gambia/GC19-3418/2020|EPI ISL 561176|B.1.1.242|Gambia|2020-07-27	Africa|hCoV-19/South Africa/LR00145/2020|EPI ISL 514374|B.1.1.52|South Africa|2020-07-20	0.0005470027	Africa
Africa|hCoV-19/Gambia/GC19-3429/2020|EPI ISL 561178|B.1.5.12|Gambia|2020-07-27	Africa|hCoV-19/South Africa/LR00145/2020|EPI ISL 514374|B.1.1.52|South Africa|2020-07-20	0.0005469785	Africa
Africa|hCoV-19/Gambia/GC19-3432/2020|EPI ISL 561179|B.1.5.12|Gambia|2020-07-27	Africa|hCoV-19/South Africa/LR00145/2020|EPI ISL 514374|B.1.1.52|South Africa|2020-07-20	0.0007235626	Africa
Africa|hCoV-19/Gambia/GC19-3438/2020|EPI ISL 561180|B.1.5.12|Gambia|2020-07-27	Africa|hCoV-19/South Africa/LR00145/2020|EPI ISL 514374|B.1.1.52|South Africa|2020-07-20	0.0006838820	Africa
Africa|hCoV-19/Gambia/GC19-3445/2020|EPI ISL 561181|B.1.5.12|Gambia|2020-07-27	Africa|hCoV-19/South Africa/LR00145/2020|EPI ISL 514374|B.1.1.52|South Africa|2020-07-20	0.0007522575	Africa
Africa|hCoV-19/Gambia/GC19-3448/2020|EPI ISL 561183|B.1.5|Gambia|2020-07-27	Africa|hCoV-19/South Africa/LR00145/2020|EPI ISL 514374|B.1.1.52|South Africa|2020-07-20	0.0004827044	Africa
Africa|hCoV-19/Gambia/GC19-3497/2020|EPI ISL 561184|B.1.5.12|Gambia|2020-07-27	Africa|hCoV-19/South Africa/LR00145/2020|EPI ISL 514374|B.1.1.52|South Africa|2020-07-20	0.0006837957	Africa
Africa|hCoV-19/Gambia/GC19-3503/2020|EPI ISL 561186|B.1.5.12|Gambia|2020-07-27	Africa|hCoV-19/South Africa/LR00145/2020|EPI ISL 514374|B.1.1.52|South Africa|2020-07-20	0.0005873458	Africa
Africa|hCoV-19/Gambia/GC19-3504/2020|EPI ISL 561187|B.1.5.12|Gambia|2020-07-27	Africa|hCoV-19/South Africa/LR00145/2020|EPI ISL 514374|B.1.1.52|South Africa|2020-07-20	0.0006545372	Africa
Africa|hCoV-19/Gambia/GC19-3505/2020|EPI ISL 561188|B.1.5.12|Gambia|2020-07-27	Africa|hCoV-19/South Africa/LR00145/2020|EPI ISL 514374|B.1.1.52|South Africa|2020-07-20	0.0006154266	Africa
Africa|hCoV-19/Gambia/GC19-3529/2020|EPI ISL 561191|B.1.5.12|Gambia|2020-07-27	Africa|hCoV-19/South Africa/LR00145/2020|EPI ISL 514374|B.1.1.52|South Africa|2020-07-20	0.0006838588	Africa
Africa|hCoV-19/Gambia/GC19-3530/2020|EPI ISL 561192|B.1.5.12|Gambia|2020-07-27	Africa|hCoV-19/South Africa/LR00145/2020|EPI ISL 514374|B.1.1.52|South Africa|2020-07-20	0.0005533524	Africa
Africa|hCoV-19/Gambia/GC19-3533/2020|EPI ISL 561193|B.1.1.293|Gambia|2020-07-27	Africa|hCoV-19/South Africa/LR00145/2020|EPI ISL 514374|B.1.1.52|South Africa|2020-07-20	0.0004786127	Africa
Africa|hCoV-19/Gambia/GC19-3535/2020|EPI ISL 561194|B.1.1.242|Gambia|2020-07-27	Africa|hCoV-19/South Africa/LR00145/2020|EPI ISL 514374|B.1.1.52|South Africa|2020-07-20	0.0005469840	Africa
Africa|hCoV-19/Gambia/GC19-3550/2020|EPI ISL 561195|B.1.5.12|Gambia|2020-07-27	Africa|hCoV-19/South Africa/LR00145/2020|EPI ISL 514374|B.1.1.52|South Africa|2020-07-20	0.0006496436	Africa
Africa|hCoV-19/Gambia/GC19-3565/2020|EPI ISL 561196|B.1.5.12|Gambia|2020-07-27	Africa|hCoV-19/South Africa/LR00145/2020|EPI ISL 514374|B.1.1.52|South Africa|2020-07-20	0.0005811766	Africa
Africa|hCoV-19/Gambia/GC19-3578/2020|EPI ISL 561197|B.1.5.12|Gambia|2020-07-27	Africa|hCoV-19/South Africa/LR00145/2020|EPI ISL 514374|B.1.1.52|South Africa|2020-07-20	0.0006156706	Africa
Africa|hCoV-19/Gambia/GC19-3629/2020|EPI ISL 561199|B.1.5.12|Gambia|2020-07-27	Africa|hCoV-19/South Africa/LR00145/2020|EPI ISL 514374|B.1.1.52|South Africa|2020-07-20	0.0007180810	Africa
Africa|hCoV-19/Gambia/GC19-3656/2020|EPI ISL 561201|B.1.5.12|Gambia|2020-07-27	Africa|hCoV-19/South Africa/LR00145/2020|EPI ISL 514374|B.1.1.52|South Africa|2020-07-20	0.0006154392	Africa
Africa|hCoV-19/Gambia/GC19-3659/2020|EPI ISL 561202|B.1.1|Gambia|2020-07-27	Africa|hCoV-19/South Africa/LR00145/2020|EPI ISL 514374|B.1.1.52|South Africa|2020-07-20	0.0005128377	Africa
Africa|hCoV-19/Gambia/GC19-3666/2020|EPI ISL 561204|B.1.5.12|Gambia|2020-07-27	Africa|hCoV-19/South Africa/LR00145/2020|EPI ISL 514374|B.1.1.52|South Africa|2020-07-20	0.0006515747	Africa
Africa|hCoV-19/Gambia/GC19-3769/2020|EPI ISL 561072|B.1.292|Gambia|2020-07-27	Africa|hCoV-19/South Africa/LR00145/2020|EPI ISL 514374|B.1.1.52|South Africa|2020-07-20	0.0006218782	Africa
Africa|hCoV-19/Gambia/GC19-3773/2020|EPI ISL 561073|B.1.5.12|Gambia|2020-07-27	Africa|hCoV-19/South Africa/LR00145/2020|EPI ISL 514374|B.1.1.52|South Africa|2020-07-20	0.0006838424	Africa
Africa|hCoV-19/Gambia/GC19-3774/2020|EPI ISL 561074|B.1.5.12|Gambia|2020-07-27	Africa|hCoV-19/South Africa/LR00145/2020|EPI ISL 514374|B.1.1.52|South Africa|2020-07-20	0.0006496369	Africa
Africa|hCoV-19/Gambia/GC19-3794/2020|EPI ISL 561078|B.1.5.12|Gambia|2020-07-27	Africa|hCoV-19/South Africa/LR00145/2020|EPI ISL 514374|B.1.1.52|South Africa|2020-07-20	0.0006564590	Africa
Africa|hCoV-19/Gambia/GC19-3796/2020|EPI ISL 561079|B.1.5.12|Gambia|2020-07-27	Africa|hCoV-19/South Africa/LR00145/2020|EPI ISL 514374|B.1.1.52|South Africa|2020-07-20	0.0006838095	Africa
Africa|hCoV-19/Gambia/GC19-3798/2020|EPI ISL 561080|B.1.1.242|Gambia|2020-07-27	Africa|hCoV-19/South Africa/LR00145/2020|EPI ISL 514374|B.1.1.52|South Africa|2020-07-20	0.0005869345	Africa
Africa|hCoV-19/Gambia/GC19-3799/2020|EPI ISL 561081|B.1.1.242|Gambia|2020-07-27	Africa|hCoV-19/South Africa/LR00145/2020|EPI ISL 514374|B.1.1.52|South Africa|2020-07-20	0.0005811371	Africa
Africa|hCoV-19/Gambia/GC19-3802/2020|EPI ISL 561082|B.1.5.12|Gambia|2020-07-27	Africa|hCoV-19/South Africa/LR00145/2020|EPI ISL 514374|B.1.1.52|South Africa|2020-07-20	0.0007180393	Africa
Africa|hCoV-19/Gambia/GC19-3805/2020|EPI ISL 561083|B.1.5.12|Gambia|2020-07-27	Africa|hCoV-19/South Africa/LR00145/2020|EPI ISL 514374|B.1.1.52|South Africa|2020-07-20	0.0006496213	Africa
Africa|hCoV-19/Gambia/GC19-3806/2020|EPI ISL 561084|B.1.1.293|Gambia|2020-07-27	Africa|hCoV-19/South Africa/LR00145/2020|EPI ISL 514374|B.1.1.52|South Africa|2020-07-20	0.0004785733	Africa
Africa|hCoV-19/Gambia/GC19-3807/2020|EPI ISL 561085|B.1.1.293|Gambia|2020-07-27	Africa|hCoV-19/South Africa/LR00145/2020|EPI ISL 514374|B.1.1.52|South Africa|2020-07-20	0.0005128078	Africa
Africa|hCoV-19/Gambia/GC19-3812/2020|EPI ISL 561086|B.1.1.293|Gambia|2020-07-27	Africa|hCoV-19/South Africa/LR00145/2020|EPI ISL 514374|B.1.1.52|South Africa|2020-07-20	0.0005481489	Africa
Africa|hCoV-19/Gambia/GC19-3813/2020|EPI ISL 561087|B.1.1.293|Gambia|2020-07-27	Africa|hCoV-19/South Africa/LR00145/2020|EPI ISL 514374|B.1.1.52|South Africa|2020-07-20	0.0005127901	Africa
Africa|hCoV-19/Gambia/GC19-3814/2020|EPI ISL 561088|B.1|Gambia|2020-07-27	Africa|hCoV-19/South Africa/LR00145/2020|EPI ISL 514374|B.1.1.52|South Africa|2020-07-20	0.0007523368	Africa
Africa|hCoV-19/Gambia/GC19-3816/2020|EPI ISL 561089|B.1.1.293|Gambia|2020-07-27	Africa|hCoV-19/South Africa/LR00145/2020|EPI ISL 514374|B.1.1.52|South Africa|2020-07-20	0.0004822155	Africa
Africa|hCoV-19/Gambia/GC19-3818/2020|EPI ISL 561090|B.1.1.293|Gambia|2020-07-27	Africa|hCoV-19/South Africa/LR00145/2020|EPI ISL 514374|B.1.1.52|South Africa|2020-07-20	0.0005811744	Africa
Africa|hCoV-19/Gambia/GC19-3820/2020|EPI ISL 561091|B.1.1.293|Gambia|2020-07-27	Africa|hCoV-19/South Africa/LR00145/2020|EPI ISL 514374|B.1.1.52|South Africa|2020-07-20	0.0005127903	Africa
Africa|hCoV-19/Gambia/GC19-3821/2020|EPI ISL 561092|B.1.5.12|Gambia|2020-07-27	Africa|hCoV-19/South Africa/LR00145/2020|EPI ISL 514374|B.1.1.52|South Africa|2020-07-20	0.0005879084	Africa
Africa|hCoV-19/Gambia/GC19-3822/2020|EPI ISL 561093|B.1.5.12|Gambia|2020-07-27	Africa|hCoV-19/South Africa/LR00145/2020|EPI ISL 514374|B.1.1.52|South Africa|2020-07-20	0.0006838424	Africa
Africa|hCoV-19/Gambia/GC19-3823/2020|EPI ISL 561094|B.1.5.12|Gambia|2020-07-27	Africa|hCoV-19/South Africa/LR00145/2020|EPI ISL 514374|B.1.1.52|South Africa|2020-07-20	0.0006890456	Africa
Africa|hCoV-19/Gambia/GC19-3835/2020|EPI ISL 561096|B.1.1.293|Gambia|2020-07-27	Africa|hCoV-19/South Africa/LR00145/2020|EPI ISL 514374|B.1.1.52|South Africa|2020-07-20	0.0004785896	Africa
Africa|hCoV-19/Gambia/GC19-3836/2020|EPI ISL 561097|B.1.5.12|Gambia|2020-07-27	Africa|hCoV-19/South Africa/LR00145/2020|EPI ISL 514374|B.1.1.52|South Africa|2020-07-20	0.0006495925	Africa
Africa|hCoV-19/Gambia/GC19-3839/2020|EPI ISL 561098|B.1.5.12|Gambia|2020-07-27	Africa|hCoV-19/South Africa/LR00145/2020|EPI ISL 514374|B.1.1.52|South Africa|2020-07-20	0.0006838424	Africa
Africa|hCoV-19/Gambia/GC19-3842/2020|EPI ISL 561099|B.1.1.293|Gambia|2020-07-27	Africa|hCoV-19/South Africa/LR00145/2020|EPI ISL 514374|B.1.1.52|South Africa|2020-07-20	0.0005811862	Africa
Africa|hCoV-19/Gambia/GC19-3846/2020|EPI ISL 561100|B.1.1.293|Gambia|2020-07-27	Africa|hCoV-19/South Africa/LR00145/2020|EPI ISL 514374|B.1.1.52|South Africa|2020-07-20	0.0005469875	Africa
Africa|hCoV-19/Gambia/GC19-3852/2020|EPI ISL 561101|B.1.5.12|Gambia|2020-07-27	Africa|hCoV-19/South Africa/LR00145/2020|EPI ISL 514374|B.1.1.52|South Africa|2020-07-20	0.0006910786	Africa
Africa|hCoV-19/Gambia/GC19-3854/2020|EPI ISL 561102|B.1.1.293|Gambia|2020-07-27	Africa|hCoV-19/South Africa/LR00145/2020|EPI ISL 514374|B.1.1.52|South Africa|2020-07-20	0.0005811862	Africa
Africa|hCoV-19/Gambia/GC192573/2020|EPI ISL 561115|B.1.5.12|Gambia|2020-07-21	Africa|hCoV-19/South Africa/LR00145/2020|EPI ISL 514374|B.1.1.52|South Africa|2020-07-20	0.0006838727	Africa
Africa|hCoV-19/Gambia/GC192576/2020|EPI ISL 561117|B.1.5.12|Gambia|2020-07-21	Africa|hCoV-19/South Africa/LR00145/2020|EPI ISL 514374|B.1.1.52|South Africa|2020-07-20	0.0005829699	Africa
Africa|hCoV-19/Gambia/GC192579/2020|EPI ISL 561118|B.1.5.12|Gambia|2020-07-21	Africa|hCoV-19/South Africa/LR00145/2020|EPI ISL 514374|B.1.1.52|South Africa|2020-07-20	0.0005173795	Africa
Africa|hCoV-19/Gambia/GC192602/2020|EPI ISL 561120|B.1.1.293|Gambia|2020-07-21	Africa|hCoV-19/South Africa/LR00145/2020|EPI ISL 514374|B.1.1.52|South Africa|2020-07-20	0.0005811743	Africa
Africa|hCoV-19/Gambia/GC192610/2020|EPI ISL 561121|B.1.1.293|Gambia|2020-07-21	Africa|hCoV-19/South Africa/LR00145/2020|EPI ISL 514374|B.1.1.52|South Africa|2020-07-20	0.0005811744	Africa
Africa|hCoV-19/Gambia/GC192751/2020|EPI ISL 561138|B.1.5.12|Gambia|2020-07-21	Africa|hCoV-19/South Africa/LR00145/2020|EPI ISL 514374|B.1.1.52|South Africa|2020-07-20	0.0007180957	Africa
Africa|hCoV-19/Gambia/GC192756/2020|EPI ISL 561139|B.1.5.12|Gambia|2020-07-22	Africa|hCoV-19/South Africa/LR00145/2020|EPI ISL 514374|B.1.1.52|South Africa|2020-07-20	0.0006496369	Africa
Africa|hCoV-19/Gambia/GC192772/2020|EPI ISL 561140|B.1.1|Gambia|2020-07-22	Africa|hCoV-19/South Africa/LR00145/2020|EPI ISL 514374|B.1.1.52|South Africa|2020-07-20	0.0005469764	Africa
Africa|hCoV-19/Gambia/GC192778/2020|EPI ISL 561141|B.1.1|Gambia|2020-07-22	Africa|hCoV-19/South Africa/LR00145/2020|EPI ISL 514374|B.1.1.52|South Africa|2020-07-20	0.0005470325	Africa
Africa|hCoV-19/Gambia/GC192781/2020|EPI ISL 561142|B.1.5.12|Gambia|2020-07-22	Africa|hCoV-19/South Africa/LR00145/2020|EPI ISL 514374|B.1.1.52|South Africa|2020-07-20	0.0006838424	Africa
Africa|hCoV-19/Gambia/GC192782/2020|EPI ISL 561143|B.1.5.12|Gambia|2020-07-22	Africa|hCoV-19/South Africa/LR00145/2020|EPI ISL 514374|B.1.1.52|South Africa|2020-07-20	0.0006838588	Africa
Africa|hCoV-19/Gambia/GC192786/2020|EPI ISL 561144|B.1.1.293|Gambia|2020-07-22	Africa|hCoV-19/South Africa/LR00145/2020|EPI ISL 514374|B.1.1.52|South Africa|2020-07-20	0.0005127676	Africa
Africa|hCoV-19/Gambia/GC192789/2020|EPI ISL 561145|B.1|Gambia|2020-07-22	Africa|hCoV-19/South Africa/LR00145/2020|EPI ISL 514374|B.1.1.52|South Africa|2020-07-20	0.0006153824	Africa
Africa|hCoV-19/Gambia/GC192811/2020|EPI ISL 561147|B.1.5.12|Gambia|2020-07-22	Africa|hCoV-19/South Africa/LR00145/2020|EPI ISL 514374|B.1.1.52|South Africa|2020-07-20	0.0006569583	Africa
Africa|hCoV-19/Gambia/GC192812/2020|EPI ISL 561148|B.1.1.293|Gambia|2020-07-22	Africa|hCoV-19/South Africa/LR00145/2020|EPI ISL 514374|B.1.1.52|South Africa|2020-07-20	0.0004443606	Africa
Africa|hCoV-19/Gambia/NPHL-038/2020|EPI ISL 561205|B.1.1|Gambia|2020	Africa|hCoV-19/South Africa/LR00145/2020|EPI ISL 514374|B.1.1.52|South Africa|2020-07-20	0.0005811884	Africa
Africa|hCoV-19/Gambia/NPHL-061/2020|EPI ISL 561206|B.1.5.12|Gambia|2020	Africa|hCoV-19/South Africa/LR00145/2020|EPI ISL 514374|B.1.1.52|South Africa|2020-07-20	0.0007522756	Africa
Africa|hCoV-19/Gambia/NPHL-1168/2020|EPI ISL 561212|B.1.5.12|Gambia|2020-06-27	Africa|hCoV-19/South Africa/LR00145/2020|EPI ISL 514374|B.1.1.52|South Africa|2020-07-20	0.0007523213	Africa
Africa|hCoV-19/Gambia/NPHL-1208/2020|EPI ISL 561213|B.1.5.12|Gambia|2020-06-30	Africa|hCoV-19/South Africa/LR00145/2020|EPI ISL 514374|B.1.1.52|South Africa|2020-07-20	0.0004504520	Africa
Africa|hCoV-19/Gambia/NPHL-1209/2020|EPI ISL 561214|B.1.5.12|Gambia|2020-06-30	Africa|hCoV-19/South Africa/LR00145/2020|EPI ISL 514374|B.1.1.52|South Africa|2020-07-20	0.0004169880	Africa
Africa|hCoV-19/Gambia/NPHL-1212/2020|EPI ISL 561215|B.1.5.12|Gambia|2020-06-30	Africa|hCoV-19/South Africa/LR00145/2020|EPI ISL 514374|B.1.1.52|South Africa|2020-07-20	0.0006153760	Africa
Africa|hCoV-19/Gambia/NPHL-1224/2020|EPI ISL 561217|B.1.1.293|Gambia|2020-06-30	Africa|hCoV-19/South Africa/LR00145/2020|EPI ISL 514374|B.1.1.52|South Africa|2020-07-20	0.0004290247	Africa
Africa|hCoV-19/Gambia/NPHL-1230/2020|EPI ISL 561218|B.1.5|Gambia|2020-06-30	Africa|hCoV-19/South Africa/LR00145/2020|EPI ISL 514374|B.1.1.52|South Africa|2020-07-20	0.0003810922	Africa
Africa|hCoV-19/Gambia/NPHL-1248/2020|EPI ISL 561222|B.1.5|Gambia|2020-07-01	Africa|hCoV-19/South Africa/LR00145/2020|EPI ISL 514374|B.1.1.52|South Africa|2020-07-20	0.0003810660	Africa
Africa|hCoV-19/Gambia/NPHL-1258/2020|EPI ISL 561223|B.1.292|Gambia|2020-07-02	Africa|hCoV-19/South Africa/LR00145/2020|EPI ISL 514374|B.1.1.52|South Africa|2020-07-20	0.0005811882	Africa
Africa|hCoV-19/Gambia/NPHL-1422/2020|EPI ISL 561228|B.1.5|Gambia|2020-07-04	Africa|hCoV-19/South Africa/LR00145/2020|EPI ISL 514374|B.1.1.52|South Africa|2020-07-20	0.0003190641	Africa
Africa|hCoV-19/Gambia/NPHL-1424/2020|EPI ISL 561229|B.1.292|Gambia|2020-07-04	Africa|hCoV-19/South Africa/LR00145/2020|EPI ISL 514374|B.1.1.52|South Africa|2020-07-20	0.0005813653	Africa
Africa|hCoV-19/Gambia/NPHL-1446/2020|EPI ISL 561230|B.1.5|Gambia|2020-07-04	Africa|hCoV-19/South Africa/LR00145/2020|EPI ISL 514374|B.1.1.52|South Africa|2020-07-20	0.0003810661	Africa
Africa|hCoV-19/Gambia/NPHL-1477/2020|EPI ISL 561231|B.1.5|Gambia|2020	Africa|hCoV-19/South Africa/LR00145/2020|EPI ISL 514374|B.1.1.52|South Africa|2020-07-20	0.0003880689	Africa
Africa|hCoV-19/Gambia/NPHL-1514/2020|EPI ISL 561232|B.1.1|Gambia|2020	Africa|hCoV-19/South Africa/LR00145/2020|EPI ISL 514374|B.1.1.52|South Africa|2020-07-20	0.0004785520	Africa
Africa|hCoV-19/Gambia/NPHL-1641/2020|EPI ISL 561235|B.1.292|Gambia|2020-07-31	Africa|hCoV-19/South Africa/LR00145/2020|EPI ISL 514374|B.1.1.52|South Africa|2020-07-20	0.0006289323	Africa
Africa|hCoV-19/Gambia/NPHL-1645/2020|EPI ISL 561236|B.1.1.293|Gambia|2020-08-04	Africa|hCoV-19/South Africa/LR00145/2020|EPI ISL 514374|B.1.1.52|South Africa|2020-07-20	0.0004470189	Africa
Africa|hCoV-19/Gambia/NPHL-1711/2020|EPI ISL 561237|B.1.1.293|Gambia|2020-08-04	Africa|hCoV-19/South Africa/LR00145/2020|EPI ISL 514374|B.1.1.52|South Africa|2020-07-20	0.0004443606	Africa
Africa|hCoV-19/Gambia/NPHL-1746/2020|EPI ISL 561238|B.1.1|Gambia|2020-07-20	Africa|hCoV-19/South Africa/LR00145/2020|EPI ISL 514374|B.1.1.52|South Africa|2020-07-20	0.0003760334	Africa
Africa|hCoV-19/Gambia/NPHL-1921/2020|EPI ISL 561239|B.1.1|Gambia|2020	Africa|hCoV-19/South Africa/LR00145/2020|EPI ISL 514374|B.1.1.52|South Africa|2020-07-20	0.0005469764	Africa
Africa|hCoV-19/Gambia/NPHL-1968/2020|EPI ISL 561240|B.1.1|Gambia|2020-07-16	Africa|hCoV-19/South Africa/LR00145/2020|EPI ISL 514374|B.1.1.52|South Africa|2020-07-20	0.0005469764	Africa
Africa|hCoV-19/Gambia/NPHL-2037/2020|EPI ISL 561241|B.1.1|Gambia|2020-07-15	Africa|hCoV-19/South Africa/LR00145/2020|EPI ISL 514374|B.1.1.52|South Africa|2020-07-20	0.0005127974	Africa
Africa|hCoV-19/Gambia/NPHL-2268/2020|EPI ISL 561242|B.1.1|Gambia|2020	Africa|hCoV-19/South Africa/LR00145/2020|EPI ISL 514374|B.1.1.52|South Africa|2020-07-20	0.0003426343	Africa
Africa|hCoV-19/Gambia/NPHL-2344/2020|EPI ISL 561243|B.1.292|Gambia|2020	Africa|hCoV-19/South Africa/LR00145/2020|EPI ISL 514374|B.1.1.52|South Africa|2020-07-20	0.0006496475	Africa
Africa|hCoV-19/Gambia/NPHL-2374/2020|EPI ISL 561244|B.1.5.12|Gambia|2020	Africa|hCoV-19/South Africa/LR00145/2020|EPI ISL 514374|B.1.1.52|South Africa|2020-07-20	0.0006153971	Africa
Africa|hCoV-19/Gambia/NPHL-242/2020|EPI ISL 561245|B.1.5|Gambia|2020	Africa|hCoV-19/South Africa/LR00145/2020|EPI ISL 514374|B.1.1.52|South Africa|2020-07-20	0.0004444428	Africa
Africa|hCoV-19/Gambia/NPHL-243/2020|EPI ISL 561246|B.1.5|Gambia|2020	Africa|hCoV-19/South Africa/LR00145/2020|EPI ISL 514374|B.1.1.52|South Africa|2020-07-20	0.0003475068	Africa
Africa|hCoV-19/Gambia/NPHL-244/2020|EPI ISL 561247|B.1.1.293|Gambia|2020	Africa|hCoV-19/South Africa/LR00145/2020|EPI ISL 514374|B.1.1.52|South Africa|2020-07-20	0.0004828041	Africa
Africa|hCoV-19/Gambia/NPHL-2443/2020|EPI ISL 561248|B.1.5.12|Gambia|2020	Africa|hCoV-19/South Africa/LR00145/2020|EPI ISL 514374|B.1.1.52|South Africa|2020-07-20	0.0006153759	Africa
Africa|hCoV-19/Gambia/NPHL-2444/2020|EPI ISL 561249|B.1.292|Gambia|2020-07-21	Africa|hCoV-19/South Africa/LR00145/2020|EPI ISL 514374|B.1.1.52|South Africa|2020-07-20	0.0006153885	Africa
Africa|hCoV-19/Gambia/NPHL-2446/2020|EPI ISL 561250|B.1.1|Gambia|2020	Africa|hCoV-19/South Africa/LR00145/2020|EPI ISL 514374|B.1.1.52|South Africa|2020-07-20	0.0005532929	Africa
Africa|hCoV-19/Gambia/NPHL-245/2020|EPI ISL 561251|B.1.1|Gambia|2020	Africa|hCoV-19/South Africa/LR00145/2020|EPI ISL 514374|B.1.1.52|South Africa|2020-07-20	0.0003788432	Africa
Africa|hCoV-19/Gambia/NPHL-2457/2020|EPI ISL 561252|B.1.1|Gambia|2020-07-21	Africa|hCoV-19/South Africa/LR00145/2020|EPI ISL 514374|B.1.1.52|South Africa|2020-07-20	0.0005532737	Africa
Africa|hCoV-19/Gambia/NPHL-2458/2020|EPI ISL 561253|B.1.292|Gambia|2020-07-21	Africa|hCoV-19/South Africa/LR00145/2020|EPI ISL 514374|B.1.1.52|South Africa|2020-07-20	0.0006226892	Africa
Africa|hCoV-19/Gambia/NPHL-2463/2020|EPI ISL 561254|B.1.1|Gambia|2020	Africa|hCoV-19/South Africa/LR00145/2020|EPI ISL 514374|B.1.1.52|South Africa|2020-07-20	0.0005588578	Africa
Africa|hCoV-19/Gambia/NPHL-2465/2020|EPI ISL 561255|B.1.1|Gambia|2020-07-21	Africa|hCoV-19/South Africa/LR00145/2020|EPI ISL 514374|B.1.1.52|South Africa|2020-07-20	0.0005533122	Africa
Africa|hCoV-19/Gambia/NPHL-2469/2020|EPI ISL 561256|B.1.5.12|Gambia|2020-07-21	Africa|hCoV-19/South Africa/LR00145/2020|EPI ISL 514374|B.1.1.52|South Africa|2020-07-20	0.0006917549	Africa
Africa|hCoV-19/Gambia/NPHL-247/2020|EPI ISL 561257|B.1.1.293|Gambia|2020	Africa|hCoV-19/South Africa/LR00145/2020|EPI ISL 514374|B.1.1.52|South Africa|2020-07-20	0.0004785799	Africa
Africa|hCoV-19/Gambia/NPHL-2470/2020|EPI ISL 561258|B.1.1|Gambia|2020-07-21	Africa|hCoV-19/South Africa/LR00145/2020|EPI ISL 514374|B.1.1.52|South Africa|2020-07-20	0.0005532929	Africa
Africa|hCoV-19/Gambia/NPHL-2472/2020|EPI ISL 561259|B.1.5.12|Gambia|2020-07-21	Africa|hCoV-19/South Africa/LR00145/2020|EPI ISL 514374|B.1.1.52|South Africa|2020-07-20	0.0004841347	Africa
Africa|hCoV-19/Gambia/NPHL-2473/2020|EPI ISL 561260|B.1.5.12|Gambia|2020-07-21	Africa|hCoV-19/South Africa/LR00145/2020|EPI ISL 514374|B.1.1.52|South Africa|2020-07-20	0.0007523319	Africa
Africa|hCoV-19/Gambia/NPHL-2478/2020|EPI ISL 561261|B.1.5.12|Gambia|2020-07-21	Africa|hCoV-19/South Africa/LR00145/2020|EPI ISL 514374|B.1.1.52|South Africa|2020-07-20	0.0005239880	Africa
Africa|hCoV-19/Gambia/NPHL-2497/2020|EPI ISL 561262|B.1.1.242|Gambia|2020-07-21	Africa|hCoV-19/South Africa/LR00145/2020|EPI ISL 514374|B.1.1.52|South Africa|2020-07-20	0.0005239019	Africa
Africa|hCoV-19/Gambia/NPHL-2504/2020|EPI ISL 561264|B.1.5.12|Gambia|2020-07-23	Africa|hCoV-19/South Africa/LR00145/2020|EPI ISL 514374|B.1.1.52|South Africa|2020-07-20	0.0007587688	Africa
Africa|hCoV-19/Gambia/NPHL-2514/2020|EPI ISL 561265|B.1.5.12|Gambia|2020-07-21	Africa|hCoV-19/South Africa/LR00145/2020|EPI ISL 514374|B.1.1.52|South Africa|2020-07-20	0.0006917621	Africa
Africa|hCoV-19/Gambia/NPHL-2521/2020|EPI ISL 561266|B.1.5.12|Gambia|2020-07-23	Africa|hCoV-19/South Africa/LR00145/2020|EPI ISL 514374|B.1.1.52|South Africa|2020-07-20	0.0006917336	Africa
Africa|hCoV-19/Gambia/NPHL-2522/2020|EPI ISL 561267|B.1.1.293|Gambia|2020-07-22	Africa|hCoV-19/South Africa/LR00145/2020|EPI ISL 514374|B.1.1.52|South Africa|2020-07-20	0.0005191373	Africa
Africa|hCoV-19/Gambia/NPHL-2524/2020|EPI ISL 561268|B.1.1|Gambia|2020-07-24	Africa|hCoV-19/South Africa/LR00145/2020|EPI ISL 514374|B.1.1.52|South Africa|2020-07-20	0.0005127974	Africa
Africa|hCoV-19/Gambia/NPHL-2529/2020|EPI ISL 561269|B.1.1.293|Gambia|2020-07-21	Africa|hCoV-19/South Africa/LR00145/2020|EPI ISL 514374|B.1.1.52|South Africa|2020-07-20	0.0004840727	Africa
Africa|hCoV-19/Gambia/NPHL-253/2020|EPI ISL 561270|B.1.1.293|Gambia|2020	Africa|hCoV-19/South Africa/LR00145/2020|EPI ISL 514374|B.1.1.52|South Africa|2020-07-20	0.0005127572	Africa
Africa|hCoV-19/Gambia/NPHL-2537/2020|EPI ISL 561271|B.1.1|Gambia|2020	Africa|hCoV-19/South Africa/LR00145/2020|EPI ISL 514374|B.1.1.52|South Africa|2020-07-20	0.0005872909	Africa
Africa|hCoV-19/Gambia/NPHL-2538/2020|EPI ISL 561272|B.1.5.12|Gambia|2020-07-21	Africa|hCoV-19/South Africa/LR00145/2020|EPI ISL 514374|B.1.1.52|South Africa|2020-07-20	0.0006571173	Africa
Africa|hCoV-19/Gambia/NPHL-2550/2020|EPI ISL 561274|B.1.292|Gambia|2020-07-21	Africa|hCoV-19/South Africa/LR00145/2020|EPI ISL 514374|B.1.1.52|South Africa|2020-07-20	0.0005879205	Africa
Africa|hCoV-19/Gambia/NPHL-2554/2020|EPI ISL 561275|B.1.5.12|Gambia|2020	Africa|hCoV-19/South Africa/LR00145/2020|EPI ISL 514374|B.1.1.52|South Africa|2020-07-20	0.0005879491	Africa
Africa|hCoV-19/Gambia/NPHL-2555/2020|EPI ISL 561276|B.1.1|Gambia|2020-07-21	Africa|hCoV-19/South Africa/LR00145/2020|EPI ISL 514374|B.1.1.52|South Africa|2020-07-20	0.0005240700	Africa
Africa|hCoV-19/Gambia/NPHL-256/2020|EPI ISL 561277|B.1.1.293|Gambia|2020	Africa|hCoV-19/South Africa/LR00145/2020|EPI ISL 514374|B.1.1.52|South Africa|2020-07-20	0.0004101988	Africa
Africa|hCoV-19/Gambia/NPHL-2560/2020|EPI ISL 561278|B.1.1|Gambia|2020	Africa|hCoV-19/South Africa/LR00145/2020|EPI ISL 514374|B.1.1.52|South Africa|2020-07-20	0.0005532737	Africa
Africa|hCoV-19/Gambia/NPHL-2567/2020|EPI ISL 561279|B.1|Gambia|2020	Africa|hCoV-19/South Africa/LR00145/2020|EPI ISL 514374|B.1.1.52|South Africa|2020-07-20	0.0007865850	Africa
Africa|hCoV-19/Gambia/NPHL-2573/2020|EPI ISL 561280|B.1.1.293|Gambia|2020	Africa|hCoV-19/South Africa/LR00145/2020|EPI ISL 514374|B.1.1.52|South Africa|2020-07-20	0.0004841397	Africa
Africa|hCoV-19/Gambia/NPHL-2586/2020|EPI ISL 561281|B.1.5.12|Gambia|2020-07-23	Africa|hCoV-19/South Africa/LR00145/2020|EPI ISL 514374|B.1.1.52|South Africa|2020-07-20	0.0005938012	Africa
Africa|hCoV-19/Gambia/NPHL-2588/2020|EPI ISL 561282|B.1.1|Gambia|2020	Africa|hCoV-19/South Africa/LR00145/2020|EPI ISL 514374|B.1.1.52|South Africa|2020-07-20	0.0005811747	Africa
Africa|hCoV-19/Gambia/NPHL-2615/2020|EPI ISL 561283|B.1.1.293|Gambia|2020-08-18	Africa|hCoV-19/South Africa/LR00145/2020|EPI ISL 514374|B.1.1.52|South Africa|2020-07-20	0.0005127571	Africa
Africa|hCoV-19/Gambia/NPHL-2626/2020|EPI ISL 561284|B.1.1.293|Gambia|2020	Africa|hCoV-19/South Africa/LR00145/2020|EPI ISL 514374|B.1.1.52|South Africa|2020-07-20	0.0005128325	Africa
Africa|hCoV-19/Gambia/NPHL-2640/2020|EPI ISL 561285|B.1.5.12|Gambia|2020-06-17	Africa|hCoV-19/South Africa/LR00145/2020|EPI ISL 514374|B.1.1.52|South Africa|2020-07-20	0.0005812024	Africa
Africa|hCoV-19/Gambia/NPHL-266/2020|EPI ISL 561286|B.1.5.12|Gambia|2020	Africa|hCoV-19/South Africa/LR00145/2020|EPI ISL 514374|B.1.1.52|South Africa|2020-07-20	0.0006571535	Africa
Africa|hCoV-19/Gambia/NPHL-2706/2020|EPI ISL 561287|B.1.292|Gambia|2020	Africa|hCoV-19/South Africa/LR00145/2020|EPI ISL 514374|B.1.1.52|South Africa|2020-07-20	0.0006495902	Africa
Africa|hCoV-19/Gambia/NPHL-2712/2020|EPI ISL 561288|B.1.5.12|Gambia|2020-08-03	Africa|hCoV-19/South Africa/LR00145/2020|EPI ISL 514374|B.1.1.52|South Africa|2020-07-20	0.0006838727	Africa
Africa|hCoV-19/Gambia/NPHL-2727/2020|EPI ISL 561289|B.1.5.12|Gambia|2020-08-04	Africa|hCoV-19/South Africa/LR00145/2020|EPI ISL 514374|B.1.1.52|South Africa|2020-07-20	0.0006838424	Africa
Africa|hCoV-19/Gambia/NPHL-2729/2020|EPI ISL 561290|B.1.1|Gambia|2020-07-23	Africa|hCoV-19/South Africa/LR00145/2020|EPI ISL 514374|B.1.1.52|South Africa|2020-07-20	0.0005469764	Africa
Africa|hCoV-19/Gambia/NPHL-2736/2020|EPI ISL 561291|B.1.1.242|Gambia|2020-07-25	Africa|hCoV-19/South Africa/LR00145/2020|EPI ISL 514374|B.1.1.52|South Africa|2020-07-20	0.0005811626	Africa
Africa|hCoV-19/Gambia/NPHL-2759/2020|EPI ISL 561292|B.1.5.12|Gambia|2020-08-07	Africa|hCoV-19/South Africa/LR00145/2020|EPI ISL 514374|B.1.1.52|South Africa|2020-07-20	0.0006496945	Africa
Africa|hCoV-19/Gambia/NPHL-2762/2020|EPI ISL 561293|B.1.5.12|Gambia|2020-07-25	Africa|hCoV-19/South Africa/LR00145/2020|EPI ISL 514374|B.1.1.52|South Africa|2020-07-20	0.0007180638	Africa
Africa|hCoV-19/Gambia/NPHL-2767/2020|EPI ISL 561294|B.1.1.293|Gambia|2020-07-25	Africa|hCoV-19/South Africa/LR00145/2020|EPI ISL 514374|B.1.1.52|South Africa|2020-07-20	0.0005469654	Africa
Africa|hCoV-19/Gambia/NPHL-2768/2020|EPI ISL 561295|B.1.1.293|Gambia|2020-07-27	Africa|hCoV-19/South Africa/LR00145/2020|EPI ISL 514374|B.1.1.52|South Africa|2020-07-20	0.0004785636	Africa
Africa|hCoV-19/Gambia/NPHL-277/2020|EPI ISL 561296|B.1.5.12|Gambia|2020	Africa|hCoV-19/South Africa/LR00145/2020|EPI ISL 514374|B.1.1.52|South Africa|2020-07-20	0.0006838588	Africa
Africa|hCoV-19/Gambia/NPHL-2785/2020|EPI ISL 561297|B.1.1.242|Gambia|2020-07-27	Africa|hCoV-19/South Africa/LR00145/2020|EPI ISL 514374|B.1.1.52|South Africa|2020-07-20	0.0005127643	Africa
Africa|hCoV-19/Gambia/NPHL-2790/2020|EPI ISL 561298|B.1.1.293|Gambia|2020	Africa|hCoV-19/South Africa/LR00145/2020|EPI ISL 514374|B.1.1.52|South Africa|2020-07-20	0.0005469764	Africa
Africa|hCoV-19/Gambia/NPHL-2825/2020|EPI ISL 561299|B.1.5.12|Gambia|2020	Africa|hCoV-19/South Africa/LR00145/2020|EPI ISL 514374|B.1.1.52|South Africa|2020-07-20	0.0006837792	Africa
Africa|hCoV-19/Gambia/NPHL-287/2020|EPI ISL 561300|B.1.1.293|Gambia|2020	Africa|hCoV-19/South Africa/LR00145/2020|EPI ISL 514374|B.1.1.52|South Africa|2020-07-20	0.0005127851	Africa
Africa|hCoV-19/Gambia/NPHL-2889/2020|EPI ISL 561301|B.1.5.12|Gambia|2020	Africa|hCoV-19/South Africa/LR00145/2020|EPI ISL 514374|B.1.1.52|South Africa|2020-07-20	0.0007272374	Africa
Africa|hCoV-19/Gambia/NPHL-2892/2020|EPI ISL 561302|B.1.5.12|Gambia|2020-09-07	Africa|hCoV-19/South Africa/LR00145/2020|EPI ISL 514374|B.1.1.52|South Africa|2020-07-20	0.0007272374	Africa
Africa|hCoV-19/Gambia/NPHL-290/2020|EPI ISL 561303|B.1.1.293|Gambia|2020	Africa|hCoV-19/South Africa/LR00145/2020|EPI ISL 514374|B.1.1.52|South Africa|2020-07-20	0.0004785632	Africa
Africa|hCoV-19/Gambia/NPHL-2909/2020|EPI ISL 561304|B.1.1.293|Gambia|2020-07-26	Africa|hCoV-19/South Africa/LR00145/2020|EPI ISL 514374|B.1.1.52|South Africa|2020-07-20	0.0005127799	Africa
Africa|hCoV-19/Gambia/NPHL-2984/2020|EPI ISL 561307|B.1.1.293|Gambia|2020	Africa|hCoV-19/South Africa/LR00145/2020|EPI ISL 514374|B.1.1.52|South Africa|2020-07-20	0.0005470007	Africa
Africa|hCoV-19/Gambia/NPHL-299/2020|EPI ISL 561308|B.1.1.293|Gambia|2020	Africa|hCoV-19/South Africa/LR00145/2020|EPI ISL 514374|B.1.1.52|South Africa|2020-07-20	0.0005127676	Africa
Africa|hCoV-19/Gambia/NPHL-3047/2020|EPI ISL 561309|B.1.5.12|Gambia|2020-07-28	Africa|hCoV-19/South Africa/LR00145/2020|EPI ISL 514374|B.1.1.52|South Africa|2020-07-20	0.0007250784	Africa
Africa|hCoV-19/Gambia/NPHL-3055/2020|EPI ISL 561310|B.1.5.12|Gambia|2020-07-17	Africa|hCoV-19/South Africa/LR00145/2020|EPI ISL 514374|B.1.1.52|South Africa|2020-07-20	0.0007180633	Africa
Africa|hCoV-19/Gambia/NPHL-3062/2020|EPI ISL 561311|B.1.5.12|Gambia|2020	Africa|hCoV-19/South Africa/LR00145/2020|EPI ISL 514374|B.1.1.52|South Africa|2020-07-20	0.0007250784	Africa
Africa|hCoV-19/Gambia/NPHL-3079/2020|EPI ISL 561312|B.1.5.12|Gambia|2020-07-27	Africa|hCoV-19/South Africa/LR00145/2020|EPI ISL 514374|B.1.1.52|South Africa|2020-07-20	0.0007272374	Africa
Africa|hCoV-19/Gambia/NPHL-3206/2020|EPI ISL 561313|B.1.1.293|Gambia|2020	Africa|hCoV-19/South Africa/LR00145/2020|EPI ISL 514374|B.1.1.52|South Africa|2020-07-20	0.0005811880	Africa
Africa|hCoV-19/Gambia/NPHL-3254/2020|EPI ISL 561315|B.1.5.12|Gambia|2020-07-28	Africa|hCoV-19/South Africa/LR00145/2020|EPI ISL 514374|B.1.1.52|South Africa|2020-07-20	0.0007201813	Africa
Africa|hCoV-19/Gambia/NPHL-3281/2020|EPI ISL 561316|B.1.1|Gambia|2020-07-28	Africa|hCoV-19/South Africa/LR00145/2020|EPI ISL 514374|B.1.1.52|South Africa|2020-07-20	0.0006378134	Africa
Africa|hCoV-19/Gambia/NPHL-483B/2020|EPI ISL 561318|B.1.1|Gambia|2020	Africa|hCoV-19/South Africa/LR00145/2020|EPI ISL 514374|B.1.1.52|South Africa|2020-07-20	0.0006380802	Africa
Africa|hCoV-19/Gambia/NPHL-704/2020|EPI ISL 561320|B.1.1.293|Gambia|2020	Africa|hCoV-19/South Africa/LR00145/2020|EPI ISL 514374|B.1.1.52|South Africa|2020-07-20	0.0007264368	Africa
Africa|hCoV-19/Gambia/NPHL-737/2020|EPI ISL 561323|B.1.1.293|Gambia|2020	Africa|hCoV-19/South Africa/LR00145/2020|EPI ISL 514374|B.1.1.52|South Africa|2020-07-20	0.0004494758	Africa
Africa|hCoV-19/Gambia/NPHL-748/2020|EPI ISL 561324|B.1.1|Gambia|2020	Africa|hCoV-19/South Africa/LR00145/2020|EPI ISL 514374|B.1.1.52|South Africa|2020-07-20	0.0005127975	Africa
Africa|hCoV-19/Gambia/NPHL-758/2020|EPI ISL 561326|B.1.1.293|Gambia|2020	Africa|hCoV-19/South Africa/LR00145/2020|EPI ISL 514374|B.1.1.52|South Africa|2020-07-20	0.0004530939	Africa
Africa|hCoV-19/Gambia/NPHL-760/2020|EPI ISL 561327|B.1.5|Gambia|2020	Africa|hCoV-19/South Africa/LR00145/2020|EPI ISL 514374|B.1.1.52|South Africa|2020-07-20	0.0003788692	Africa
Africa|hCoV-19/Gambia/NPHL-790/2020|EPI ISL 561329|B.1.5|Gambia|2020	Africa|hCoV-19/South Africa/LR00145/2020|EPI ISL 514374|B.1.1.52|South Africa|2020-07-20	0.0003454390	Africa
Africa|hCoV-19/Gambia/NPHL-923/2020|EPI ISL 561330|B.1.5.12|Gambia|2020	Africa|hCoV-19/South Africa/LR00145/2020|EPI ISL 514374|B.1.1.52|South Africa|2020-07-20	0.0006154181	Africa
Africa|hCoV-19/Gambia/NPHL-930/2020|EPI ISL 561331|B.1.5|Gambia|2020	Africa|hCoV-19/South Africa/LR00145/2020|EPI ISL 514374|B.1.1.52|South Africa|2020-07-20	0.0003799947	Africa
Africa|hCoV-19/Gambia/NPHL-941/2020|EPI ISL 561332|B.1.5.12|Gambia|2020	Africa|hCoV-19/South Africa/LR00145/2020|EPI ISL 514374|B.1.1.52|South Africa|2020-07-20	0.0006496057	Africa
Africa|hCoV-19/Gambia/NPHL-956/2020|EPI ISL 561334|B.1.5.12|Gambia|2020	Africa|hCoV-19/South Africa/LR00145/2020|EPI ISL 514374|B.1.1.52|South Africa|2020-07-20	0.0006564590	Africa
Africa|hCoV-19/Ghana/1651 S3/2020|EPI ISL 422387|A.11|Ghana|2020-03-25	Africa|hCoV-19/South Africa/LR00145/2020|EPI ISL 514374|B.1.1.52|South Africa|2020-07-20	0.0008068436	Africa
Africa|hCoV-19/Ghana/1659 S14/2020|EPI ISL 422405|B.1.220|Ghana|2020-03-25	Africa|hCoV-19/South Africa/LR00145/2020|EPI ISL 514374|B.1.1.52|South Africa|2020-07-20	0.0005270359	Africa
Africa|hCoV-19/Ghana/2230 S4/2020|EPI ISL 422390|B.40|Ghana|2020-03-25	Africa|hCoV-19/South Africa/LR00145/2020|EPI ISL 514374|B.1.1.52|South Africa|2020-07-20	0.0007201988	Africa
Africa|hCoV-19/Ghana/2333 S5/2020|EPI ISL 422394|B.1.3|Ghana|2020-03-27	Africa|hCoV-19/South Africa/LR00145/2020|EPI ISL 514374|B.1.1.52|South Africa|2020-07-20	0.0006219728	Africa
Africa|hCoV-19/Ghana/2573 S27/2020|EPI ISL 515082|A|Ghana|2020-03-29	Africa|hCoV-19/South Africa/LR00145/2020|EPI ISL 514374|B.1.1.52|South Africa|2020-07-20	0.0009292835	Africa
Africa|hCoV-19/Ghana/2666 S32/2020|EPI ISL 515083|A|Ghana|2020-03-27	Africa|hCoV-19/South Africa/LR00145/2020|EPI ISL 514374|B.1.1.52|South Africa|2020-07-20	0.0003469127	Africa
Africa|hCoV-19/Ghana/2709 S25/2020|EPI ISL 515084|B.1|Ghana|2020-03-28	Africa|hCoV-19/South Africa/LR00145/2020|EPI ISL 514374|B.1.1.52|South Africa|2020-07-20	0.0006502856	Africa
Africa|hCoV-19/Ghana/2828 S6/2020|EPI ISL 422397|A.11|Ghana|2020-03-29	Africa|hCoV-19/South Africa/LR00145/2020|EPI ISL 514374|B.1.1.52|South Africa|2020-07-20	0.0009274422	Africa
Africa|hCoV-19/Ghana/2852 S30/2020|EPI ISL 515085|B.6|Ghana|2020-03-28	Africa|hCoV-19/South Africa/LR00145/2020|EPI ISL 514374|B.1.1.52|South Africa|2020-07-20	0.0003458093	Africa
Africa|hCoV-19/Ghana/2914 S8/2020|EPI ISL 422399|B.1.1|Ghana|2020-03-30	Africa|hCoV-19/South Africa/LR00145/2020|EPI ISL 514374|B.1.1.52|South Africa|2020-07-20	0.0003826433	Africa
Africa|hCoV-19/Ghana/34927 S20/2020|EPI ISL 515086|A.11|Ghana|2020-05-23	Africa|hCoV-19/South Africa/LR00145/2020|EPI ISL 514374|B.1.1.52|South Africa|2020-07-20	0.0008261294	Africa
Africa|hCoV-19/Ghana/34928 S21/2020|EPI ISL 515087|A.11|Ghana|2020-05-23	Africa|hCoV-19/South Africa/LR00145/2020|EPI ISL 514374|B.1.1.52|South Africa|2020-07-20	0.0009299141	Africa
Africa|hCoV-19/Ghana/34980 S22/2020|EPI ISL 515088|B.1.1|Ghana|2020-05-23	Africa|hCoV-19/South Africa/LR00145/2020|EPI ISL 514374|B.1.1.52|South Africa|2020-07-20	0.0003823814	Africa
Africa|hCoV-19/Ghana/34983 S40/2020|EPI ISL 515089|B.1.1|Ghana|2020-05-23	Africa|hCoV-19/South Africa/LR00145/2020|EPI ISL 514374|B.1.1.52|South Africa|2020-07-20	0.0004473990	Africa
Africa|hCoV-19/Ghana/35012 S17/2020|EPI ISL 515090|B.1.1|Ghana|2020-05-23	Africa|hCoV-19/South Africa/LR00145/2020|EPI ISL 514374|B.1.1.52|South Africa|2020-07-20	0.0004443866	Africa
Africa|hCoV-19/Ghana/35019 S18/2020|EPI ISL 515091|B.1.1|Ghana|2020-05-23	Africa|hCoV-19/South Africa/LR00145/2020|EPI ISL 514374|B.1.1.52|South Africa|2020-07-20	0.0003450816	Africa
Africa|hCoV-19/Ghana/35183 S24/2020|EPI ISL 515092|A|Ghana|2020-05-24	Africa|hCoV-19/South Africa/LR00145/2020|EPI ISL 514374|B.1.1.52|South Africa|2020-07-20	0.0003488609	Africa
Africa|hCoV-19/Ghana/35280 S41/2020|EPI ISL 515093|A|Ghana|2020-05-24	Africa|hCoV-19/South Africa/LR00145/2020|EPI ISL 514374|B.1.1.52|South Africa|2020-07-20	0.0008340428	Africa
Africa|hCoV-19/Ghana/35394 S49/2020|EPI ISL 515094|B.1.1.307|Ghana|2020-05-24	Africa|hCoV-19/South Africa/LR00145/2020|EPI ISL 514374|B.1.1.52|South Africa|2020-07-20	0.0003802311	Africa
Africa|hCoV-19/Ghana/35466 S19/2020|EPI ISL 515095|B.1.1|Ghana|2020-05-24	Africa|hCoV-19/South Africa/LR00145/2020|EPI ISL 514374|B.1.1.52|South Africa|2020-07-20	0.0004128430	Africa
Africa|hCoV-19/Ghana/35563 S37/2020|EPI ISL 515096|A.11|Ghana|2020-05-24	Africa|hCoV-19/South Africa/LR00145/2020|EPI ISL 514374|B.1.1.52|South Africa|2020-07-20	0.0009575694	Africa
Africa|hCoV-19/Ghana/36523 S23/2020|EPI ISL 515097|A|Ghana|2020-05-27	Africa|hCoV-19/South Africa/LR00145/2020|EPI ISL 514374|B.1.1.52|South Africa|2020-07-20	0.0004851529	Africa
Africa|hCoV-19/Ghana/81216 S36/2020|EPI ISL 515098|A|Ghana|2020-05-20	Africa|hCoV-19/South Africa/LR00145/2020|EPI ISL 514374|B.1.1.52|South Africa|2020-07-20	0.0009283661	Africa
Africa|hCoV-19/Ghana/81219 S34/2020|EPI ISL 515099|B.1.1|Ghana|2020-05-20	Africa|hCoV-19/South Africa/LR00145/2020|EPI ISL 514374|B.1.1.52|South Africa|2020-07-20	0.0003442501	Africa
Africa|hCoV-19/Ghana/82879 S48/2020|EPI ISL 515100|B.1|Ghana|2020-05-20	Africa|hCoV-19/South Africa/LR00145/2020|EPI ISL 514374|B.1.1.52|South Africa|2020-07-20	0.0006538076	Africa
Africa|hCoV-19/Ghana/83637 S29/2020|EPI ISL 515101|B.1.1|Ghana|2020-05-22	Africa|hCoV-19/South Africa/LR00145/2020|EPI ISL 514374|B.1.1.52|South Africa|2020-07-20	0.0003774837	Africa
Africa|hCoV-19/Ghana/84049 S31/2020|EPI ISL 515102|B.1|Ghana|2020-05-25	Africa|hCoV-19/South Africa/LR00145/2020|EPI ISL 514374|B.1.1.52|South Africa|2020-07-20	0.0006854401	Africa
Africa|hCoV-19/Ghana/84162 S45/2020|EPI ISL 515103|A|Ghana|2020-04-25	Africa|hCoV-19/South Africa/LR00145/2020|EPI ISL 514374|B.1.1.52|South Africa|2020-07-20	0.0007992942	Africa
Africa|hCoV-19/Ghana/84182 S43/2020|EPI ISL 515104|B.1.1|Ghana|2020-05-25	Africa|hCoV-19/South Africa/LR00145/2020|EPI ISL 514374|B.1.1.52|South Africa|2020-07-20	0.0005206743	Africa
Africa|hCoV-19/Ghana/84210 S44/2020|EPI ISL 515105|A|Ghana|2020-05-24	Africa|hCoV-19/South Africa/LR00145/2020|EPI ISL 514374|B.1.1.52|South Africa|2020-07-20	0.0008613400	Africa
Africa|hCoV-19/Ghana/84218 S47/2020|EPI ISL 515106|A|Ghana|2020-05-25	Africa|hCoV-19/South Africa/LR00145/2020|EPI ISL 514374|B.1.1.52|South Africa|2020-07-20	0.0009386318	Africa
Africa|hCoV-19/Ghana/84260 S28/2020|EPI ISL 515107|A|Ghana|2020-05-25	Africa|hCoV-19/South Africa/LR00145/2020|EPI ISL 514374|B.1.1.52|South Africa|2020-07-20	0.0008283732	Africa
Africa|hCoV-19/Ghana/84279 S42/2020|EPI ISL 515108|B.1|Ghana|2020-05-25	Africa|hCoV-19/South Africa/LR00145/2020|EPI ISL 514374|B.1.1.52|South Africa|2020-07-20	0.0006878443	Africa
Africa|hCoV-19/Ghana/84301 S35/2020|EPI ISL 515109|A.11|Ghana|2020-05-24	Africa|hCoV-19/South Africa/LR00145/2020|EPI ISL 514374|B.1.1.52|South Africa|2020-07-20	0.0008098914	Africa
Africa|hCoV-19/Ghana/84430 S51/2020|EPI ISL 515110|B.1.1.307|Ghana|2020-05-25	Africa|hCoV-19/South Africa/LR00145/2020|EPI ISL 514374|B.1.1.52|South Africa|2020-07-20	0.0003784134	Africa
Africa|hCoV-19/Ghana/84438 S50/2020|EPI ISL 515111|A|Ghana|2020-05-24	Africa|hCoV-19/South Africa/LR00145/2020|EPI ISL 514374|B.1.1.52|South Africa|2020-07-20	0.0008252403	Africa
Africa|hCoV-19/Ghana/84484 S16/2020|EPI ISL 515112|B.1.1|Ghana|2020-05-25	Africa|hCoV-19/South Africa/LR00145/2020|EPI ISL 514374|B.1.1.52|South Africa|2020-07-20	0.0004518659	Africa
Africa|hCoV-19/Ghana/KATH23/2020|EPI ISL 515181|A.11|Ghana|2020-03-22	Africa|hCoV-19/South Africa/LR00145/2020|EPI ISL 514374|B.1.1.52|South Africa|2020-07-20	0.0007865479	Africa
Africa|hCoV-19/Ghana/TTH10/2020|EPI ISL 515182|A|Ghana|2020-03-27	Africa|hCoV-19/South Africa/LR00145/2020|EPI ISL 514374|B.1.1.52|South Africa|2020-07-20	0.0007522575	Africa
Africa|hCoV-19/Ghana/TTH11/2020|EPI ISL 515183|A|Ghana|2020-03-27	Africa|hCoV-19/South Africa/LR00145/2020|EPI ISL 514374|B.1.1.52|South Africa|2020-07-20	0.0007547862	Africa
Africa|hCoV-19/Ghana/TTH6/2020|EPI ISL 515248|A|Ghana|2020-03-27	Africa|hCoV-19/South Africa/LR00145/2020|EPI ISL 514374|B.1.1.52|South Africa|2020-07-20	0.0007545578	Africa
Africa|hCoV-19/Kenya/C1092/2020|EPI ISL 457849|B.1.5|Kenya|2020-04-18	Africa|hCoV-19/South Africa/LR00145/2020|EPI ISL 514374|B.1.1.52|South Africa|2020-07-20	0.0004938890	Africa
Africa|hCoV-19/Kenya/C1102/2020|EPI ISL 568708|B.1.5|Kenya|2020-04-19	Africa|hCoV-19/South Africa/LR00145/2020|EPI ISL 514374|B.1.1.52|South Africa|2020-07-20	0.0005873592	Africa
Africa|hCoV-19/Kenya/C1162/2020|EPI ISL 457850|B.1.5|Kenya|2020-04-19	Africa|hCoV-19/South Africa/LR00145/2020|EPI ISL 514374|B.1.1.52|South Africa|2020-07-20	0.0004189820	Africa
Africa|hCoV-19/Kenya/C1216/2020|EPI ISL 457854|B.1.5|Kenya|2020-04-19	Africa|hCoV-19/South Africa/LR00145/2020|EPI ISL 514374|B.1.1.52|South Africa|2020-07-20	0.0004785745	Africa
Africa|hCoV-19/Kenya/C1292/2020|EPI ISL 457856|B|Kenya|2020-04-20	Africa|hCoV-19/South Africa/LR00145/2020|EPI ISL 514374|B.1.1.52|South Africa|2020-07-20	0.0004840224	Africa
Africa|hCoV-19/Kenya/C1357/2020|EPI ISL 457858|B.1.5|Kenya|2020-04-20	Africa|hCoV-19/South Africa/LR00145/2020|EPI ISL 514374|B.1.1.52|South Africa|2020-07-20	0.0004606122	Africa
Africa|hCoV-19/Kenya/C1422/2020|EPI ISL 457861|B.1|Kenya|2020-04-20	Africa|hCoV-19/South Africa/LR00145/2020|EPI ISL 514374|B.1.1.52|South Africa|2020-07-20	0.0004627594	Africa
Africa|hCoV-19/Kenya/C1499/2020|EPI ISL 457863|B.1.5|Kenya|2020-04-20	Africa|hCoV-19/South Africa/LR00145/2020|EPI ISL 514374|B.1.1.52|South Africa|2020-07-20	0.0004839784	Africa
Africa|hCoV-19/Kenya/C1646/2020|EPI ISL 457865|B.1.5|Kenya|2020-04-21	Africa|hCoV-19/South Africa/LR00145/2020|EPI ISL 514374|B.1.1.52|South Africa|2020-07-20	0.0004341214	Africa
Africa|hCoV-19/Kenya/C1739/2020|EPI ISL 457866|B|Kenya|2020-04-22	Africa|hCoV-19/South Africa/LR00145/2020|EPI ISL 514374|B.1.1.52|South Africa|2020-07-20	0.0004614078	Africa
Africa|hCoV-19/Kenya/C1751/2020|EPI ISL 457867|B.1.5|Kenya|2020-04-22	Africa|hCoV-19/South Africa/LR00145/2020|EPI ISL 514374|B.1.1.52|South Africa|2020-07-20	0.0004443815	Africa
Africa|hCoV-19/Kenya/C21582/2020|EPI ISL 568872|B.1|Kenya|2020-06-22	Africa|hCoV-19/South Africa/LR00145/2020|EPI ISL 514374|B.1.1.52|South Africa|2020-07-20	0.0006838562	Africa
Africa|hCoV-19/Kenya/C22/2020|EPI ISL 457845|B.1.5|Kenya|2020-03-17	Africa|hCoV-19/South Africa/LR00145/2020|EPI ISL 514374|B.1.1.52|South Africa|2020-07-20	0.0004653601	Africa
Africa|hCoV-19/Kenya/C2439/2020|EPI ISL 457877|B.1.5|Kenya|2020-04-24	Africa|hCoV-19/South Africa/LR00145/2020|EPI ISL 514374|B.1.1.52|South Africa|2020-07-20	0.0005180758	Africa
Africa|hCoV-19/Kenya/C2449/2020|EPI ISL 457878|B.1.5|Kenya|2020-04-24	Africa|hCoV-19/South Africa/LR00145/2020|EPI ISL 514374|B.1.1.52|South Africa|2020-07-20	0.0004532583	Africa
Africa|hCoV-19/Kenya/C2469/2020|EPI ISL 457879|B.1.5|Kenya|2020-04-24	Africa|hCoV-19/South Africa/LR00145/2020|EPI ISL 514374|B.1.1.52|South Africa|2020-07-20	0.0004510882	Africa
Africa|hCoV-19/Kenya/C253/2020|EPI ISL 457868|B.1|Kenya|2020-04-03	Africa|hCoV-19/South Africa/LR00145/2020|EPI ISL 514374|B.1.1.52|South Africa|2020-07-20	0.0004785962	Africa
Africa|hCoV-19/Kenya/C256/2020|EPI ISL 568697|B.1.5|Kenya|2020-04-04	Africa|hCoV-19/South Africa/LR00145/2020|EPI ISL 514374|B.1.1.52|South Africa|2020-07-20	0.0005331166	Africa
Africa|hCoV-19/Kenya/C2582/2020|EPI ISL 457883|B.1.5|Kenya|2020-04-25	Africa|hCoV-19/South Africa/LR00145/2020|EPI ISL 514374|B.1.1.52|South Africa|2020-07-20	0.0004929112	Africa
Africa|hCoV-19/Kenya/C2685/2020|EPI ISL 457884|B.1.5|Kenya|2020-04-25	Africa|hCoV-19/South Africa/LR00145/2020|EPI ISL 514374|B.1.1.52|South Africa|2020-07-20	0.0005137224	Africa
Africa|hCoV-19/Kenya/C2777/2020|EPI ISL 457887|B.1|Kenya|2020-04-26	Africa|hCoV-19/South Africa/LR00145/2020|EPI ISL 514374|B.1.1.52|South Africa|2020-07-20	0.0004339330	Africa
Africa|hCoV-19/Kenya/C2826/2020|EPI ISL 457891|B.1.5|Kenya|2020-04-27	Africa|hCoV-19/South Africa/LR00145/2020|EPI ISL 514374|B.1.1.52|South Africa|2020-07-20	0.0004489386	Africa
Africa|hCoV-19/Kenya/C2847/2020|EPI ISL 457892|B.1.5|Kenya|2020-04-27	Africa|hCoV-19/South Africa/LR00145/2020|EPI ISL 514374|B.1.1.52|South Africa|2020-07-20	0.0004290928	Africa
Africa|hCoV-19/Kenya/C293/2020|EPI ISL 457871|A|Kenya|2020-04-04	Africa|hCoV-19/South Africa/LR00145/2020|EPI ISL 514374|B.1.1.52|South Africa|2020-07-20	0.0007804024	Africa
Africa|hCoV-19/Kenya/C310/2020|EPI ISL 457874|B.4|Kenya|2020-04-04	Africa|hCoV-19/South Africa/LR00145/2020|EPI ISL 514374|B.1.1.52|South Africa|2020-07-20	0.0009415921	Africa
Africa|hCoV-19/Kenya/C3129/2020|EPI ISL 457897|B.1.5|Kenya|2020-04-28	Africa|hCoV-19/South Africa/LR00145/2020|EPI ISL 514374|B.1.1.52|South Africa|2020-07-20	0.0004811683	Africa
Africa|hCoV-19/Kenya/C314/2020|EPI ISL 457875|A|Kenya|2020-04-04	Africa|hCoV-19/South Africa/LR00145/2020|EPI ISL 514374|B.1.1.52|South Africa|2020-07-20	0.0008206978	Africa
Africa|hCoV-19/Kenya/C316/2020|EPI ISL 457876|B.4|Kenya|2020-04-04	Africa|hCoV-19/South Africa/LR00145/2020|EPI ISL 514374|B.1.1.52|South Africa|2020-07-20	0.0009504176	Africa
Africa|hCoV-19/Kenya/C3194/2020|EPI ISL 457901|B.1.5|Kenya|2020-04-28	Africa|hCoV-19/South Africa/LR00145/2020|EPI ISL 514374|B.1.1.52|South Africa|2020-07-20	0.0004928982	Africa
Africa|hCoV-19/Kenya/C3205/2020|EPI ISL 457902|B.1.5|Kenya|2020-04-28	Africa|hCoV-19/South Africa/LR00145/2020|EPI ISL 514374|B.1.1.52|South Africa|2020-07-20	0.0004186165	Africa
Africa|hCoV-19/Kenya/C3208/2020|EPI ISL 457903|B.1.5|Kenya|2020-04-28	Africa|hCoV-19/South Africa/LR00145/2020|EPI ISL 514374|B.1.1.52|South Africa|2020-07-20	0.0004240892	Africa
Africa|hCoV-19/Kenya/C3381/2020|EPI ISL 568714|B.1.5|Kenya|2020-04-30	Africa|hCoV-19/South Africa/LR00145/2020|EPI ISL 514374|B.1.1.52|South Africa|2020-07-20	0.0004834821	Africa
Africa|hCoV-19/Kenya/C3427/2020|EPI ISL 457906|B.1.5|Kenya|2020-04-29	Africa|hCoV-19/South Africa/LR00145/2020|EPI ISL 514374|B.1.1.52|South Africa|2020-07-20	0.0005175382	Africa
Africa|hCoV-19/Kenya/C3457/2020|EPI ISL 568715|B.1|Kenya|2020-04-30	Africa|hCoV-19/South Africa/LR00145/2020|EPI ISL 514374|B.1.1.52|South Africa|2020-07-20	0.0005238389	Africa
Africa|hCoV-19/Kenya/C3739/2020|EPI ISL 568717|B.1.5|Kenya|2020-05-04	Africa|hCoV-19/South Africa/LR00145/2020|EPI ISL 514374|B.1.1.52|South Africa|2020-07-20	0.0004489385	Africa
Africa|hCoV-19/Kenya/C389/2020|EPI ISL 568698|B.1.5|Kenya|2020-04-07	Africa|hCoV-19/South Africa/LR00145/2020|EPI ISL 514374|B.1.1.52|South Africa|2020-07-20	0.0004529897	Africa
Africa|hCoV-19/Kenya/C3980/2020|EPI ISL 568719|B.1|Kenya|2020-05-05	Africa|hCoV-19/South Africa/LR00145/2020|EPI ISL 514374|B.1.1.52|South Africa|2020-07-20	0.0004868734	Africa
Africa|hCoV-19/Kenya/C4083/2020|EPI ISL 568721|B.1.5|Kenya|2020-05-05	Africa|hCoV-19/South Africa/LR00145/2020|EPI ISL 514374|B.1.1.52|South Africa|2020-07-20	0.0004999028	Africa
Africa|hCoV-19/Kenya/C4195/2020|EPI ISL 568723|B.1.5|Kenya|2020-06-05	Africa|hCoV-19/South Africa/LR00145/2020|EPI ISL 514374|B.1.1.52|South Africa|2020-07-20	0.0004489389	Africa
Africa|hCoV-19/Kenya/C4199/2020|EPI ISL 568724|B.1.5|Kenya|2020-05-06	Africa|hCoV-19/South Africa/LR00145/2020|EPI ISL 514374|B.1.1.52|South Africa|2020-07-20	0.0005233460	Africa
Africa|hCoV-19/Kenya/C4214/2020|EPI ISL 568725|B.1|Kenya|2020-06-05	Africa|hCoV-19/South Africa/LR00145/2020|EPI ISL 514374|B.1.1.52|South Africa|2020-07-20	0.0004785751	Africa
Africa|hCoV-19/Kenya/C4419/2020|EPI ISL 568727|B.1|Kenya|2020-05-07	Africa|hCoV-19/South Africa/LR00145/2020|EPI ISL 514374|B.1.1.52|South Africa|2020-07-20	0.0005475025	Africa
Africa|hCoV-19/Kenya/C4420/2020|EPI ISL 568728|B.1.5|Kenya|2020-05-07	Africa|hCoV-19/South Africa/LR00145/2020|EPI ISL 514374|B.1.1.52|South Africa|2020-07-20	0.0005281543	Africa
Africa|hCoV-19/Kenya/C4585/2020|EPI ISL 568730|B.1.5|Kenya|2020-05-08	Africa|hCoV-19/South Africa/LR00145/2020|EPI ISL 514374|B.1.1.52|South Africa|2020-07-20	0.0004835041	Africa
Africa|hCoV-19/Kenya/C460/2020|EPI ISL 457910|B.1.5|Kenya|2020-04-08	Africa|hCoV-19/South Africa/LR00145/2020|EPI ISL 514374|B.1.1.52|South Africa|2020-07-20	0.0004605956	Africa
Africa|hCoV-19/Kenya/C4691/2020|EPI ISL 568733|B.1.5|Kenya|2020-05-09	Africa|hCoV-19/South Africa/LR00145/2020|EPI ISL 514374|B.1.1.52|South Africa|2020-07-20	0.0004543034	Africa
Africa|hCoV-19/Kenya/C4710/2020|EPI ISL 568735|B.1.5|Kenya|2020-05-08	Africa|hCoV-19/South Africa/LR00145/2020|EPI ISL 514374|B.1.1.52|South Africa|2020-07-20	0.0005469896	Africa
Africa|hCoV-19/Kenya/C4717/2020|EPI ISL 568737|B.1.5|Kenya|2020-05-08	Africa|hCoV-19/South Africa/LR00145/2020|EPI ISL 514374|B.1.1.52|South Africa|2020-07-20	0.0004696118	Africa
Africa|hCoV-19/Kenya/C4872/2020|EPI ISL 568741|B.1.5|Kenya|2020-05-08	Africa|hCoV-19/South Africa/LR00145/2020|EPI ISL 514374|B.1.1.52|South Africa|2020-07-20	0.0004881221	Africa
Africa|hCoV-19/Kenya/C4895/2020|EPI ISL 568742|B.1.5|Kenya|2020-05-08	Africa|hCoV-19/South Africa/LR00145/2020|EPI ISL 514374|B.1.1.52|South Africa|2020-07-20	0.0005583645	Africa
Africa|hCoV-19/Kenya/C5008/2020|EPI ISL 568744|B.1|Kenya|2020-05-08	Africa|hCoV-19/South Africa/LR00145/2020|EPI ISL 514374|B.1.1.52|South Africa|2020-07-20	0.0004939021	Africa
Africa|hCoV-19/Kenya/C5011/2020|EPI ISL 568745|B.1.5|Kenya|2020-05-08	Africa|hCoV-19/South Africa/LR00145/2020|EPI ISL 514374|B.1.1.52|South Africa|2020-07-20	0.0005186778	Africa
Africa|hCoV-19/Kenya/C5119/2020|EPI ISL 568750|B.1|Kenya|2020-05-09	Africa|hCoV-19/South Africa/LR00145/2020|EPI ISL 514374|B.1.1.52|South Africa|2020-07-20	0.0004835377	Africa
Africa|hCoV-19/Kenya/C5177/2020|EPI ISL 568752|B.1.5|Kenya|2020-05-09	Africa|hCoV-19/South Africa/LR00145/2020|EPI ISL 514374|B.1.1.52|South Africa|2020-07-20	0.0004884921	Africa
Africa|hCoV-19/Kenya/C5178/2020|EPI ISL 568753|B.1.5|Kenya|2020-05-09	Africa|hCoV-19/South Africa/LR00145/2020|EPI ISL 514374|B.1.1.52|South Africa|2020-07-20	0.0004985619	Africa
Africa|hCoV-19/Kenya/C5246/2020|EPI ISL 568754|B.1.5|Kenya|2020-05-09	Africa|hCoV-19/South Africa/LR00145/2020|EPI ISL 514374|B.1.1.52|South Africa|2020-07-20	0.0004840286	Africa
Africa|hCoV-19/Kenya/C5288/2020|EPI ISL 568755|B.1.5|Kenya|2020-05-10	Africa|hCoV-19/South Africa/LR00145/2020|EPI ISL 514374|B.1.1.52|South Africa|2020-07-20	0.0005591408	Africa
Africa|hCoV-19/Kenya/C5289/2020|EPI ISL 568756|B.1.5|Kenya|2020-05-10	Africa|hCoV-19/South Africa/LR00145/2020|EPI ISL 514374|B.1.1.52|South Africa|2020-07-20	0.0004629403	Africa
Africa|hCoV-19/Kenya/C5328/2020|EPI ISL 568760|B.1.5|Kenya|2020-05-10	Africa|hCoV-19/South Africa/LR00145/2020|EPI ISL 514374|B.1.1.52|South Africa|2020-07-20	0.0004885818	Africa
Africa|hCoV-19/Kenya/C5335/2020|EPI ISL 568762|B.1.5|Kenya|2020-05-10	Africa|hCoV-19/South Africa/LR00145/2020|EPI ISL 514374|B.1.1.52|South Africa|2020-07-20	0.0004890089	Africa
Africa|hCoV-19/Kenya/C5384/2020|EPI ISL 568764|B.1.5|Kenya|2020-05-10	Africa|hCoV-19/South Africa/LR00145/2020|EPI ISL 514374|B.1.1.52|South Africa|2020-07-20	0.0005469895	Africa
Africa|hCoV-19/Kenya/C54/2020|EPI ISL 457847|B.1|Kenya|2020-03-24	Africa|hCoV-19/South Africa/LR00145/2020|EPI ISL 514374|B.1.1.52|South Africa|2020-07-20	0.0005227207	Africa
Africa|hCoV-19/Kenya/C544/2020|EPI ISL 457911|B.1.5|Kenya|2020-04-10	Africa|hCoV-19/South Africa/LR00145/2020|EPI ISL 514374|B.1.1.52|South Africa|2020-07-20	0.0004606122	Africa
Africa|hCoV-19/Kenya/C5442/2020|EPI ISL 568767|B.1.5|Kenya|2020-05-10	Africa|hCoV-19/South Africa/LR00145/2020|EPI ISL 514374|B.1.1.52|South Africa|2020-07-20	0.0005180759	Africa
Africa|hCoV-19/Kenya/C569/2020|EPI ISL 568700|B.1|Kenya|2020-04-12	Africa|hCoV-19/South Africa/LR00145/2020|EPI ISL 514374|B.1.1.52|South Africa|2020-07-20	0.0004981190	Africa
Africa|hCoV-19/Kenya/C5695/2020|EPI ISL 568770|B.1.5|Kenya|2020-05-11	Africa|hCoV-19/South Africa/LR00145/2020|EPI ISL 514374|B.1.1.52|South Africa|2020-07-20	0.0005526374	Africa
Africa|hCoV-19/Kenya/C5701/2020|EPI ISL 568772|B.1|Kenya|2020-05-11	Africa|hCoV-19/South Africa/LR00145/2020|EPI ISL 514374|B.1.1.52|South Africa|2020-07-20	0.0004835161	Africa
Africa|hCoV-19/Kenya/C571/2020|EPI ISL 568702|A|Kenya|2020-04-12	Africa|hCoV-19/South Africa/LR00145/2020|EPI ISL 514374|B.1.1.52|South Africa|2020-07-20	0.0007864669	Africa
Africa|hCoV-19/Kenya/C5767/2020|EPI ISL 568773|B.1.5|Kenya|2020-05-11	Africa|hCoV-19/South Africa/LR00145/2020|EPI ISL 514374|B.1.1.52|South Africa|2020-07-20	0.0006048976	Africa
Africa|hCoV-19/Kenya/C5811/2020|EPI ISL 568775|B.1.5|Kenya|2020-05-11	Africa|hCoV-19/South Africa/LR00145/2020|EPI ISL 514374|B.1.1.52|South Africa|2020-07-20	0.0004835159	Africa
Africa|hCoV-19/Kenya/C5813/2020|EPI ISL 568776|B.1|Kenya|2020-05-11	Africa|hCoV-19/South Africa/LR00145/2020|EPI ISL 514374|B.1.1.52|South Africa|2020-07-20	0.0004884921	Africa
Africa|hCoV-19/Kenya/C5835/2020|EPI ISL 568777|B.1.5|Kenya|2020-05-12	Africa|hCoV-19/South Africa/LR00145/2020|EPI ISL 514374|B.1.1.52|South Africa|2020-07-20	0.0005230360	Africa
Africa|hCoV-19/Kenya/C587/2020|EPI ISL 457912|B.1.5|Kenya|2020-04-11	Africa|hCoV-19/South Africa/LR00145/2020|EPI ISL 514374|B.1.1.52|South Africa|2020-07-20	0.0003894874	Africa
Africa|hCoV-19/Kenya/C589/2020|EPI ISL 457913|B.1.5|Kenya|2020-04-11	Africa|hCoV-19/South Africa/LR00145/2020|EPI ISL 514374|B.1.1.52|South Africa|2020-07-20	0.0004180039	Africa
Africa|hCoV-19/Kenya/C5902/2020|EPI ISL 568779|B.1.5|Kenya|2020-05-12	Africa|hCoV-19/South Africa/LR00145/2020|EPI ISL 514374|B.1.1.52|South Africa|2020-07-20	0.0004890549	Africa
Africa|hCoV-19/Kenya/C5911/2020|EPI ISL 568780|B.1.5|Kenya|2020-05-12	Africa|hCoV-19/South Africa/LR00145/2020|EPI ISL 514374|B.1.1.52|South Africa|2020-07-20	0.0004933228	Africa
Africa|hCoV-19/Kenya/C5914/2020|EPI ISL 568782|B.1.5|Kenya|2020-05-12	Africa|hCoV-19/South Africa/LR00145/2020|EPI ISL 514374|B.1.1.52|South Africa|2020-07-20	0.0005185775	Africa
Africa|hCoV-19/Kenya/C6186/2020|EPI ISL 568787|B.1.5|Kenya|2020-05-13	Africa|hCoV-19/South Africa/LR00145/2020|EPI ISL 514374|B.1.1.52|South Africa|2020-07-20	0.0005583916	Africa
Africa|hCoV-19/Kenya/C6255/2020|EPI ISL 568790|B.1.1.33|Kenya|2020-05-13	Africa|hCoV-19/South Africa/LR00145/2020|EPI ISL 514374|B.1.1.52|South Africa|2020-07-20	0.0005529736	Africa
Africa|hCoV-19/Kenya/C6298/2020|EPI ISL 568792|B.1|Kenya|2020-05-13	Africa|hCoV-19/South Africa/LR00145/2020|EPI ISL 514374|B.1.1.52|South Africa|2020-07-20	0.0004980251	Africa
Africa|hCoV-19/Kenya/C6369/2020|EPI ISL 568794|B.1|Kenya|2020-05-14	Africa|hCoV-19/South Africa/LR00145/2020|EPI ISL 514374|B.1.1.52|South Africa|2020-07-20	0.0005684130	Africa
Africa|hCoV-19/Kenya/C6380/2020|EPI ISL 568798|B.1.5|Kenya|2020-05-15	Africa|hCoV-19/South Africa/LR00145/2020|EPI ISL 514374|B.1.1.52|South Africa|2020-07-20	0.0004628582	Africa
Africa|hCoV-19/Kenya/C6384/2020|EPI ISL 568799|B.1|Kenya|2020-05-14	Africa|hCoV-19/South Africa/LR00145/2020|EPI ISL 514374|B.1.1.52|South Africa|2020-07-20	0.0004882925	Africa
Africa|hCoV-19/Kenya/C639/2020|EPI ISL 568703|B|Kenya|2020-04-14	Africa|hCoV-19/South Africa/LR00145/2020|EPI ISL 514374|B.1.1.52|South Africa|2020-07-20	0.0006042649	Africa
Africa|hCoV-19/Kenya/C6518/2020|EPI ISL 568803|B.1.5|Kenya|2020-05-14	Africa|hCoV-19/South Africa/LR00145/2020|EPI ISL 514374|B.1.1.52|South Africa|2020-07-20	0.0004962998	Africa
Africa|hCoV-19/Kenya/C6524/2020|EPI ISL 568805|A|Kenya|2020-05-14	Africa|hCoV-19/South Africa/LR00145/2020|EPI ISL 514374|B.1.1.52|South Africa|2020-07-20	0.0008427472	Africa
Africa|hCoV-19/Kenya/C656/2020|EPI ISL 457915|B.1.5|Kenya|2020-04-13	Africa|hCoV-19/South Africa/LR00145/2020|EPI ISL 514374|B.1.1.52|South Africa|2020-07-20	0.0005128167	Africa
Africa|hCoV-19/Kenya/C6564/2020|EPI ISL 568806|B.1.5|Kenya|2020-05-14	Africa|hCoV-19/South Africa/LR00145/2020|EPI ISL 514374|B.1.1.52|South Africa|2020-07-20	0.0005388523	Africa
Africa|hCoV-19/Kenya/C6878/2020|EPI ISL 568813|B.1.1|Kenya|2020-05-15	Africa|hCoV-19/South Africa/LR00145/2020|EPI ISL 514374|B.1.1.52|South Africa|2020-07-20	0.0003235832	Africa
Africa|hCoV-19/Kenya/C6914/2020|EPI ISL 568817|B.1|Kenya|2020-05-15	Africa|hCoV-19/South Africa/LR00145/2020|EPI ISL 514374|B.1.1.52|South Africa|2020-07-20	0.0005990145	Africa
Africa|hCoV-19/Kenya/C7081/2020|EPI ISL 568824|B.1.5|Kenya|2020-05-16	Africa|hCoV-19/South Africa/LR00145/2020|EPI ISL 514374|B.1.1.52|South Africa|2020-07-20	0.0004714724	Africa
Africa|hCoV-19/Kenya/C713/2020|EPI ISL 457920|B.1.5|Kenya|2020-04-14	Africa|hCoV-19/South Africa/LR00145/2020|EPI ISL 514374|B.1.1.52|South Africa|2020-07-20	0.0004785955	Africa
Africa|hCoV-19/Kenya/C7579/2020|EPI ISL 568842|A|Kenya|2020-05-16	Africa|hCoV-19/South Africa/LR00145/2020|EPI ISL 514374|B.1.1.52|South Africa|2020-07-20	0.0008450445	Africa
Africa|hCoV-19/Kenya/C7605/2020|EPI ISL 568847|A|Kenya|2020-05-16	Africa|hCoV-19/South Africa/LR00145/2020|EPI ISL 514374|B.1.1.52|South Africa|2020-07-20	0.0008288017	Africa
Africa|hCoV-19/Kenya/C787/2020|EPI ISL 457921|B.1.5|Kenya|2020-04-15	Africa|hCoV-19/South Africa/LR00145/2020|EPI ISL 514374|B.1.1.52|South Africa|2020-07-20	0.0004443821	Africa
Africa|hCoV-19/Kenya/C7949/2020|EPI ISL 568852|B.1|Kenya|2020-05-18	Africa|hCoV-19/South Africa/LR00145/2020|EPI ISL 514374|B.1.1.52|South Africa|2020-07-20	0.0004942256	Africa
Africa|hCoV-19/Kenya/C815/2020|EPI ISL 568706|B.1|Kenya|2020-04-16	Africa|hCoV-19/South Africa/LR00145/2020|EPI ISL 514374|B.1.1.52|South Africa|2020-07-20	0.0004933136	Africa
Africa|hCoV-19/Kenya/C8240/2020|EPI ISL 568855|B.1.5|Kenya|2020-05-19	Africa|hCoV-19/South Africa/LR00145/2020|EPI ISL 514374|B.1.1.52|South Africa|2020-07-20	0.0004608116	Africa
Africa|hCoV-19/Kenya/C926/2020|EPI ISL 457928|B.1.5|Kenya|2020-04-17	Africa|hCoV-19/South Africa/LR00145/2020|EPI ISL 514374|B.1.1.52|South Africa|2020-07-20	0.0004814593	Africa
Africa|hCoV-19/Kenya/D5/2020|EPI ISL 457999|B.1|Kenya|2020-05-22	Africa|hCoV-19/South Africa/LR00145/2020|EPI ISL 514374|B.1.1.52|South Africa|2020-07-20	0.0007317477	Africa
Africa|hCoV-19/Kenya/D6/2020|EPI ISL 458000|B.40|Kenya|2020-03-17	Africa|hCoV-19/South Africa/LR00145/2020|EPI ISL 514374|B.1.1.52|South Africa|2020-07-20	0.0008240280	Africa
Africa|hCoV-19/Kenya/NIC 059/2020|EPI ISL 457827|B.40|Kenya|2020-03	Africa|hCoV-19/South Africa/LR00145/2020|EPI ISL 514374|B.1.1.52|South Africa|2020-07-20	0.0007944693	Africa
Africa|hCoV-19/Kenya/NIC 084/2020|EPI ISL 457828|B|Kenya|2020-03	Africa|hCoV-19/South Africa/LR00145/2020|EPI ISL 514374|B.1.1.52|South Africa|2020-07-20	0.0007522731	Africa
Africa|hCoV-19/Kenya/NIC 087/2020|EPI ISL 457829|B.1.1.20|Kenya|2020-03	Africa|hCoV-19/South Africa/LR00145/2020|EPI ISL 514374|B.1.1.52|South Africa|2020-07-20	0.0003788524	Africa
Africa|hCoV-19/Kenya/NIC 089/2020|EPI ISL 457830|B.1.1.20|Kenya|2020-03	Africa|hCoV-19/South Africa/LR00145/2020|EPI ISL 514374|B.1.1.52|South Africa|2020-07-20	0.0003928957	Africa
Africa|hCoV-19/Kenya/NIC 168/2020|EPI ISL 457832|B.1.255|Kenya|2020-03	Africa|hCoV-19/South Africa/LR00145/2020|EPI ISL 514374|B.1.1.52|South Africa|2020-07-20	0.0005282662	Africa
Africa|hCoV-19/Kenya/NIC 187/2020|EPI ISL 457833|B.1.5|Kenya|2020-03-20	Africa|hCoV-19/South Africa/LR00145/2020|EPI ISL 514374|B.1.1.52|South Africa|2020-07-20	0.0005127820	Africa
Africa|hCoV-19/Kenya/NIC 196/2020|EPI ISL 457834|B.1.1|Kenya|2020-03-21	Africa|hCoV-19/South Africa/LR00145/2020|EPI ISL 514374|B.1.1.52|South Africa|2020-07-20	0.0003542984	Africa
Africa|hCoV-19/Kenya/NIC 248/2020|EPI ISL 457836|B.40|Kenya|2020-03-23	Africa|hCoV-19/South Africa/LR00145/2020|EPI ISL 514374|B.1.1.52|South Africa|2020-07-20	0.0007320288	Africa
Africa|hCoV-19/Kenya/NIC 266/2020|EPI ISL 457838|B.6|Kenya|2020-03-24	Africa|hCoV-19/South Africa/LR00145/2020|EPI ISL 514374|B.1.1.52|South Africa|2020-07-20	0.0008277015	Africa
Africa|hCoV-19/Kenya/NIC 492/2020|EPI ISL 457840|B.1.5|Kenya|2020-03	Africa|hCoV-19/South Africa/LR00145/2020|EPI ISL 514374|B.1.1.52|South Africa|2020-07-20	0.0004572913	Africa
Africa|hCoV-19/Kenya/NIC 512/2020|EPI ISL 457841|B.1.5|Kenya|2020-03	Africa|hCoV-19/South Africa/LR00145/2020|EPI ISL 514374|B.1.1.52|South Africa|2020-07-20	0.0004569538	Africa
Africa|hCoV-19/Kenya/NIC 569/2020|EPI ISL 457843|B.1.1|Kenya|2020-03-29	Africa|hCoV-19/South Africa/LR00145/2020|EPI ISL 514374|B.1.1.52|South Africa|2020-07-20	0.0003759654	Africa
Africa|hCoV-19/Kenya/NIC 593/2020|EPI ISL 457844|B.1.1.316|Kenya|2020-03-29	Africa|hCoV-19/South Africa/LR00145/2020|EPI ISL 514374|B.1.1.52|South Africa|2020-07-20	0.0003837148	Africa
Africa|hCoV-19/Kenya/S052/2020|EPI ISL 457932|B.4|Kenya|2020-03-14	Africa|hCoV-19/South Africa/LR00145/2020|EPI ISL 514374|B.1.1.52|South Africa|2020-07-20	0.0008673429	Africa
Africa|hCoV-19/Kenya/S109/2020|EPI ISL 457933|B.4|Kenya|2020-03-23	Africa|hCoV-19/South Africa/LR00145/2020|EPI ISL 514374|B.1.1.52|South Africa|2020-07-20	0.0008374065	Africa
Africa|hCoV-19/Kenya/S299/2020|EPI ISL 457934|B.1.1.1|Kenya|2020-03-29	Africa|hCoV-19/South Africa/LR00145/2020|EPI ISL 514374|B.1.1.52|South Africa|2020-07-20	0.0005179920	Africa
Africa|hCoV-19/Madagascar/IP-01650/2020|EPI ISL 508862|B.1|Madagascar|2020-03-20	Africa|hCoV-19/South Africa/LR00145/2020|EPI ISL 514374|B.1.1.52|South Africa|2020-07-20	0.0005469896	Africa
Africa|hCoV-19/Madagascar/IP-01861/2020|EPI ISL 508863|B.1|Madagascar|2020-03-22	Africa|hCoV-19/South Africa/LR00145/2020|EPI ISL 514374|B.1.1.52|South Africa|2020-07-20	0.0005469896	Africa
Africa|hCoV-19/Mali/M002593/2020|EPI ISL 487446|A|Mali|2020-04-06	Africa|hCoV-19/South Africa/LR00145/2020|EPI ISL 514374|B.1.1.52|South Africa|2020-07-20	0.0008206783	Africa
Africa|hCoV-19/Mali/M002615/2020|EPI ISL 487447|A|Mali|2020-04-06	Africa|hCoV-19/South Africa/LR00145/2020|EPI ISL 514374|B.1.1.52|South Africa|2020-07-20	0.0007865479	Africa
Africa|hCoV-19/Mali/M002616/2020|EPI ISL 487448|A|Mali|2020-04-06	Africa|hCoV-19/South Africa/LR00145/2020|EPI ISL 514374|B.1.1.52|South Africa|2020-07-20	0.0007194513	Africa
Africa|hCoV-19/Mali/M002618/2020|EPI ISL 487449|A|Mali|2020-04-06	Africa|hCoV-19/South Africa/LR00145/2020|EPI ISL 514374|B.1.1.52|South Africa|2020-07-20	0.0008206814	Africa
Africa|hCoV-19/Mali/M002644/2020|EPI ISL 487450|A|Mali|2020-04-08	Africa|hCoV-19/South Africa/LR00145/2020|EPI ISL 514374|B.1.1.52|South Africa|2020-07-20	0.0008549523	Africa
Africa|hCoV-19/Mali/M002659/2020|EPI ISL 487451|A|Mali|2020-04-09	Africa|hCoV-19/South Africa/LR00145/2020|EPI ISL 514374|B.1.1.52|South Africa|2020-07-20	0.0007864672	Africa
Africa|hCoV-19/Mali/M002663/2020|EPI ISL 487452|A|Mali|2020-04-09	Africa|hCoV-19/South Africa/LR00145/2020|EPI ISL 514374|B.1.1.52|South Africa|2020-07-20	0.0008891046	Africa
Africa|hCoV-19/Mali/M002667/2020|EPI ISL 487453|B.1|Mali|2020-04-10	Africa|hCoV-19/South Africa/LR00145/2020|EPI ISL 514374|B.1.1.52|South Africa|2020-07-20	0.0005469896	Africa
Africa|hCoV-19/Mali/M002672/2020|EPI ISL 487454|B|Mali|2020-04-10	Africa|hCoV-19/South Africa/LR00145/2020|EPI ISL 514374|B.1.1.52|South Africa|2020-07-20	0.0007182384	Africa
Africa|hCoV-19/Mali/M002673/2020|EPI ISL 487455|B.1|Mali|2020-04-10	Africa|hCoV-19/South Africa/LR00145/2020|EPI ISL 514374|B.1.1.52|South Africa|2020-07-20	0.0005469785	Africa
Africa|hCoV-19/Mali/M002675/2020|EPI ISL 487456|A|Mali|2020-04-10	Africa|hCoV-19/South Africa/LR00145/2020|EPI ISL 514374|B.1.1.52|South Africa|2020-07-20	0.0007864672	Africa
Africa|hCoV-19/Mali/M002698/2020|EPI ISL 487457|A|Mali|2020-04-12	Africa|hCoV-19/South Africa/LR00145/2020|EPI ISL 514374|B.1.1.52|South Africa|2020-07-20	0.0007531407	Africa
Africa|hCoV-19/Mali/M002700/2020|EPI ISL 487458|B.1|Mali|2020-04-12	Africa|hCoV-19/South Africa/LR00145/2020|EPI ISL 514374|B.1.1.52|South Africa|2020-07-20	0.0006522589	Africa
Africa|hCoV-19/Mali/M002703/2020|EPI ISL 487459|B.1|Mali|2020-04-12	Africa|hCoV-19/South Africa/LR00145/2020|EPI ISL 514374|B.1.1.52|South Africa|2020-07-20	0.0006153758	Africa
Africa|hCoV-19/Mali/M002704/2020|EPI ISL 487460|A|Mali|2020-04-12	Africa|hCoV-19/South Africa/LR00145/2020|EPI ISL 514374|B.1.1.52|South Africa|2020-07-20	0.0007180175	Africa
Africa|hCoV-19/Mali/M002707/2020|EPI ISL 487461|A|Mali|2020-04-12	Africa|hCoV-19/South Africa/LR00145/2020|EPI ISL 514374|B.1.1.52|South Africa|2020-07-20	0.0008891441	Africa
Africa|hCoV-19/Mali/M002758/2020|EPI ISL 487462|B.1|Mali|2020-04-13	Africa|hCoV-19/South Africa/LR00145/2020|EPI ISL 514374|B.1.1.52|South Africa|2020-07-20	0.0006496501	Africa
Africa|hCoV-19/Mali/M002823/2020|EPI ISL 487463|A|Mali|2020-04-14	Africa|hCoV-19/South Africa/LR00145/2020|EPI ISL 514374|B.1.1.52|South Africa|2020-07-20	0.0008206586	Africa
Africa|hCoV-19/Mali/M002824/2020|EPI ISL 487464|B.1.3|Mali|2020-04-14	Africa|hCoV-19/South Africa/LR00145/2020|EPI ISL 514374|B.1.1.52|South Africa|2020-07-20	0.0006496189	Africa
Africa|hCoV-19/Mali/M002826/2020|EPI ISL 487465|A|Mali|2020-04-14	Africa|hCoV-19/South Africa/LR00145/2020|EPI ISL 514374|B.1.1.52|South Africa|2020-07-20	0.0007522575	Africa
Africa|hCoV-19/Mali/M002830/2020|EPI ISL 487466|B.1.275|Mali|2020-04-14	Africa|hCoV-19/South Africa/LR00145/2020|EPI ISL 514374|B.1.1.52|South Africa|2020-07-20	0.0006154431	Africa
Africa|hCoV-19/Morocco/15N/2020|EPI ISL 458150|B.1.1|Morocco|2020-05-15	Africa|hCoV-19/South Africa/LR00145/2020|EPI ISL 514374|B.1.1.52|South Africa|2020-07-20	0.0006504037	Africa
Africa|hCoV-19/Morocco/6887/2020|EPI ISL 459965|B.1.1|Morocco|2020-03-03	Africa|hCoV-19/South Africa/LR00145/2020|EPI ISL 514374|B.1.1.52|South Africa|2020-07-20	0.0003417797	Africa
Africa|hCoV-19/Morocco/6888/2020|EPI ISL 459966|B.1.1|Morocco|2020-03-15	Africa|hCoV-19/South Africa/LR00145/2020|EPI ISL 514374|B.1.1.52|South Africa|2020-07-20	0.0004443516	Africa
Africa|hCoV-19/Morocco/6889/2020|EPI ISL 459967|B.1.5|Morocco|2020-03-15	Africa|hCoV-19/South Africa/LR00145/2020|EPI ISL 514374|B.1.1.52|South Africa|2020-07-20	0.0004485517	Africa
Africa|hCoV-19/Morocco/6890/2020|EPI ISL 459968|B.1.5|Morocco|2020-03-17	Africa|hCoV-19/South Africa/LR00145/2020|EPI ISL 514374|B.1.1.52|South Africa|2020-07-20	0.0005160677	Africa
Africa|hCoV-19/Morocco/6891/2020|EPI ISL 459969|B.1.255|Morocco|2020-03-20	Africa|hCoV-19/South Africa/LR00145/2020|EPI ISL 514374|B.1.1.52|South Africa|2020-07-20	0.0005183730	Africa
Africa|hCoV-19/Morocco/6892/2020|EPI ISL 459970|B.1.5|Morocco|2020-03-17	Africa|hCoV-19/South Africa/LR00145/2020|EPI ISL 514374|B.1.1.52|South Africa|2020-07-20	0.0005186723	Africa
Africa|hCoV-19/Morocco/6893/2020|EPI ISL 459971|B.1.153|Morocco|2020-03-18	Africa|hCoV-19/South Africa/LR00145/2020|EPI ISL 514374|B.1.1.52|South Africa|2020-07-20	0.0006165666	Africa
Africa|hCoV-19/Morocco/6894/2020|EPI ISL 459972|B.1|Morocco|2020-03-20	Africa|hCoV-19/South Africa/LR00145/2020|EPI ISL 514374|B.1.1.52|South Africa|2020-07-20	0.0006496191	Africa
Africa|hCoV-19/Morocco/6895/2020|EPI ISL 459973|B.1.1|Morocco|2020-03-20	Africa|hCoV-19/South Africa/LR00145/2020|EPI ISL 514374|B.1.1.52|South Africa|2020-07-20	0.0003759654	Africa
Africa|hCoV-19/Morocco/6897/2020|EPI ISL 459975|B.1.5|Morocco|2020-03-21	Africa|hCoV-19/South Africa/LR00145/2020|EPI ISL 514374|B.1.1.52|South Africa|2020-07-20	0.0005127994	Africa
Africa|hCoV-19/Morocco/6898/2020|EPI ISL 459976|B.1|Morocco|2020-03-16	Africa|hCoV-19/South Africa/LR00145/2020|EPI ISL 514374|B.1.1.52|South Africa|2020-07-20	0.0005812399	Africa
Africa|hCoV-19/Morocco/6899/2020|EPI ISL 459977|B.1.1|Morocco|2020-04-21	Africa|hCoV-19/South Africa/LR00145/2020|EPI ISL 514374|B.1.1.52|South Africa|2020-07-20	0.0003759821	Africa
Africa|hCoV-19/Morocco/6900/2020|EPI ISL 459978|B.1.1.247|Morocco|2020-04-20	Africa|hCoV-19/South Africa/LR00145/2020|EPI ISL 514374|B.1.1.52|South Africa|2020-07-20	0.0004785733	Africa
Africa|hCoV-19/Morocco/6901/2020|EPI ISL 459979|B.1|Morocco|2020-04-19	Africa|hCoV-19/South Africa/LR00145/2020|EPI ISL 514374|B.1.1.52|South Africa|2020-07-20	0.0005811884	Africa
Africa|hCoV-19/Morocco/6902/2020|EPI ISL 459980|B.1.1|Morocco|2020-04-19	Africa|hCoV-19/South Africa/LR00145/2020|EPI ISL 514374|B.1.1.52|South Africa|2020-07-20	0.0005127676	Africa
Africa|hCoV-19/Morocco/6903/2020|EPI ISL 459981|B.1|Morocco|2020-04-19	Africa|hCoV-19/South Africa/LR00145/2020|EPI ISL 514374|B.1.1.52|South Africa|2020-07-20	0.0007180612	Africa
Africa|hCoV-19/Morocco/6904/2020|EPI ISL 459982|B.1|Morocco|2020-04-18	Africa|hCoV-19/South Africa/LR00145/2020|EPI ISL 514374|B.1.1.52|South Africa|2020-07-20	0.0006838562	Africa
Africa|hCoV-19/Morocco/6905/2020|EPI ISL 459983|B.1.1|Morocco|2020-04-21	Africa|hCoV-19/South Africa/LR00145/2020|EPI ISL 514374|B.1.1.52|South Africa|2020-07-20	0.0004443803	Africa
Africa|hCoV-19/Morocco/6906/2020|EPI ISL 459984|B.1.1|Morocco|2020-04-06	Africa|hCoV-19/South Africa/LR00145/2020|EPI ISL 514374|B.1.1.52|South Africa|2020-07-20	0.0003417797	Africa
Africa|hCoV-19/Morocco/AZ183/2020|EPI ISL 476026|B.1.1|Morocco|2020-05-11	Africa|hCoV-19/South Africa/LR00145/2020|EPI ISL 514374|B.1.1.52|South Africa|2020-07-20	0.0005469876	Africa
Africa|hCoV-19/Morocco/CA24/2020|EPI ISL 476025|B.1.1|Morocco|2020-05-02	Africa|hCoV-19/South Africa/LR00145/2020|EPI ISL 514374|B.1.1.52|South Africa|2020-07-20	0.0006838607	Africa
Africa|hCoV-19/Morocco/HMIMV-Rabat102-03/2020|EPI ISL 471456|B.1|Morocco|2020-03-31	Africa|hCoV-19/South Africa/LR00145/2020|EPI ISL 514374|B.1.1.52|South Africa|2020-07-20	0.0006838537	Africa
Africa|hCoV-19/Morocco/HMIMV-Rabat1025-04/2020|EPI ISL 471457|B.1|Morocco|2020-04-13	Africa|hCoV-19/South Africa/LR00145/2020|EPI ISL 514374|B.1.1.52|South Africa|2020-07-20	0.0006154306	Africa
Africa|hCoV-19/Morocco/HMIMV-Rabat1429-04/2020|EPI ISL 471458|B.1|Morocco|2020-04-19	Africa|hCoV-19/South Africa/LR00145/2020|EPI ISL 514374|B.1.1.52|South Africa|2020-07-20	0.0007180957	Africa
Africa|hCoV-19/Morocco/HMIMV-Rabat1435-04/2020|EPI ISL 471459|B.1|Morocco|2020-04-19	Africa|hCoV-19/South Africa/LR00145/2020|EPI ISL 514374|B.1.1.52|South Africa|2020-07-20	0.0005812024	Africa
Africa|hCoV-19/Morocco/HMIMV-Rabat1462-04/2020|EPI ISL 471460|B.1|Morocco|2020-04-19	Africa|hCoV-19/South Africa/LR00145/2020|EPI ISL 514374|B.1.1.52|South Africa|2020-07-20	0.0006838563	Africa
Africa|hCoV-19/Morocco/OUA677-19/2020|EPI ISL 451400|B.1.5|Morocco|2020-04-23	Africa|hCoV-19/South Africa/LR00145/2020|EPI ISL 514374|B.1.1.52|South Africa|2020-07-20	0.0005812281	Africa
Africa|hCoV-19/Morocco/RA85/2020|EPI ISL 467299|B.1|Morocco|2020-05-21	Africa|hCoV-19/South Africa/LR00145/2020|EPI ISL 514374|B.1.1.52|South Africa|2020-07-20	0.0010605065	Africa
Africa|hCoV-19/Morocco/RMPS-01/2020|EPI ISL 469017|B.1|Morocco|2020-04-13	Africa|hCoV-19/South Africa/LR00145/2020|EPI ISL 514374|B.1.1.52|South Africa|2020-07-20	0.0005469896	Africa
Africa|hCoV-19/Morocco/RMPS-02/2020|EPI ISL 469049|B.1|Morocco|2020-03-30	Africa|hCoV-19/South Africa/LR00145/2020|EPI ISL 514374|B.1.1.52|South Africa|2020-07-20	0.0005470139	Africa
Africa|hCoV-19/Morocco/RMPS-03/2020|EPI ISL 469051|B.1|Morocco|2020-04-03	Africa|hCoV-19/South Africa/LR00145/2020|EPI ISL 514374|B.1.1.52|South Africa|2020-07-20	0.0006496189	Africa
Africa|hCoV-19/Morocco/RMPS-04/2020|EPI ISL 469052|B.1|Morocco|2020-03-30	Africa|hCoV-19/South Africa/LR00145/2020|EPI ISL 514374|B.1.1.52|South Africa|2020-07-20	0.0005469896	Africa
Africa|hCoV-19/Morocco/RMPS-05/2020|EPI ISL 469053|B.1|Morocco|2020-03-30	Africa|hCoV-19/South Africa/LR00145/2020|EPI ISL 514374|B.1.1.52|South Africa|2020-07-20	0.0005127922	Africa
Africa|hCoV-19/Morocco/RMPS-06/2020|EPI ISL 469054|B.1|Morocco|2020-04-01	Africa|hCoV-19/South Africa/LR00145/2020|EPI ISL 514374|B.1.1.52|South Africa|2020-07-20	0.0005469896	Africa
Africa|hCoV-19/Morocco/RMPS-12/2020|EPI ISL 482737|B.1.1|Morocco|2020-05-08	Africa|hCoV-19/South Africa/LR00145/2020|EPI ISL 514374|B.1.1.52|South Africa|2020-07-20	0.0005568215	Africa
Africa|hCoV-19/Morocco/RMPS-13/2020|EPI ISL 482738|B.1|Morocco|2020-04-10	Africa|hCoV-19/South Africa/LR00145/2020|EPI ISL 514374|B.1.1.52|South Africa|2020-07-20	0.0005567908	Africa
Africa|hCoV-19/Morocco/RMPS-14/2020|EPI ISL 482739|B.1|Morocco|2020-04-22	Africa|hCoV-19/South Africa/LR00145/2020|EPI ISL 514374|B.1.1.52|South Africa|2020-07-20	0.0005680570	Africa
Africa|hCoV-19/Morocco/refstage1/2020|EPI ISL 476559|B.1.5|Morocco|2020-02-27	Africa|hCoV-19/South Africa/LR00145/2020|EPI ISL 514374|B.1.1.52|South Africa|2020-07-20	0.0004443824	Africa
Africa|hCoV-19/Nigeria/AB03-CV135/2020|EPI ISL 527872|B.1.5|Nigeria|2020-05-12	Africa|hCoV-19/South Africa/LR00145/2020|EPI ISL 514374|B.1.1.52|South Africa|2020-07-20	0.0005875543	Africa
Africa|hCoV-19/Nigeria/ED01-CV155/2020|EPI ISL 527873|B.40|Nigeria|2020-02-21	Africa|hCoV-19/South Africa/LR00145/2020|EPI ISL 514374|B.1.1.52|South Africa|2020-07-20	0.0008549454	Africa
Africa|hCoV-19/Nigeria/ED02-CV156/2020|EPI ISL 527874|B.40|Nigeria|2020-03-23	Africa|hCoV-19/South Africa/LR00145/2020|EPI ISL 514374|B.1.1.52|South Africa|2020-07-20	0.0007522729	Africa
Africa|hCoV-19/Nigeria/ED03-CV157/2020|EPI ISL 527875|B.40|Nigeria|2020-03-26	Africa|hCoV-19/South Africa/LR00145/2020|EPI ISL 514374|B.1.1.52|South Africa|2020-07-20	0.0008820433	Africa
Africa|hCoV-19/Nigeria/ED04-CV158/2020|EPI ISL 527876|A|Nigeria|2020-03-25	Africa|hCoV-19/South Africa/LR00145/2020|EPI ISL 514374|B.1.1.52|South Africa|2020-07-20	0.0007864833	Africa
Africa|hCoV-19/Nigeria/ED06-CV159/2020|EPI ISL 527877|A|Nigeria|2020-03-25	Africa|hCoV-19/South Africa/LR00145/2020|EPI ISL 514374|B.1.1.52|South Africa|2020-07-20	0.0008128553	Africa
Africa|hCoV-19/Nigeria/ED07-CV160/2020|EPI ISL 527878|B.40|Nigeria|2020-03-31	Africa|hCoV-19/South Africa/LR00145/2020|EPI ISL 514374|B.1.1.52|South Africa|2020-07-20	0.0008892583	Africa
Africa|hCoV-19/Nigeria/ED1010-CV215/2020|EPI ISL 527879|B.1.1.229|Nigeria|2020-05-04	Africa|hCoV-19/South Africa/LR00145/2020|EPI ISL 514374|B.1.1.52|South Africa|2020-07-20	0.0004101624	Africa
Africa|hCoV-19/Nigeria/ED18-CV161/2020|EPI ISL 527880|B.1.5|Nigeria|2020-03-25	Africa|hCoV-19/South Africa/LR00145/2020|EPI ISL 514374|B.1.1.52|South Africa|2020-07-20	0.0004796785	Africa
Africa|hCoV-19/Nigeria/ED20-CV162/2020|EPI ISL 527881|B.1|Nigeria|2020-03-30	Africa|hCoV-19/South Africa/LR00145/2020|EPI ISL 514374|B.1.1.52|South Africa|2020-07-20	0.0005469899	Africa
Africa|hCoV-19/Nigeria/ED25-CV163/2020|EPI ISL 527882|B.1.5|Nigeria|2020-05-09	Africa|hCoV-19/South Africa/LR00145/2020|EPI ISL 514374|B.1.1.52|South Africa|2020-07-20	0.0004785751	Africa
Africa|hCoV-19/Nigeria/ED32-CV164/2020|EPI ISL 527883|B.1.5|Nigeria|2020-05-18	Africa|hCoV-19/South Africa/LR00145/2020|EPI ISL 514374|B.1.1.52|South Africa|2020-07-20	0.0004828609	Africa
Africa|hCoV-19/Nigeria/ED46-CV165/2020|EPI ISL 527884|B.1.1.229|Nigeria|2020-04-24	Africa|hCoV-19/South Africa/LR00145/2020|EPI ISL 514374|B.1.1.52|South Africa|2020-07-20	0.0004785654	Africa
Africa|hCoV-19/Nigeria/ED48-CV193/2020|EPI ISL 527885|B.1.5|Nigeria|2020-04-26	Africa|hCoV-19/South Africa/LR00145/2020|EPI ISL 514374|B.1.1.52|South Africa|2020-07-20	0.0004553523	Africa
Africa|hCoV-19/Nigeria/EK025-CV58/2020|EPI ISL 487098|B.1.1.71|Nigeria|2020-04-19	Africa|hCoV-19/South Africa/LR00145/2020|EPI ISL 514374|B.1.1.52|South Africa|2020-07-20	0.0004903067	Africa
Africa|hCoV-19/Nigeria/EK084-CV50/2020|EPI ISL 487105|B.1.1.71|Nigeria|2020-04-23	Africa|hCoV-19/South Africa/LR00145/2020|EPI ISL 514374|B.1.1.52|South Africa|2020-07-20	0.0004785623	Africa
Africa|hCoV-19/Nigeria/EK220-CV54/2020|EPI ISL 487102|B.1.1|Nigeria|2020-05-14	Africa|hCoV-19/South Africa/LR00145/2020|EPI ISL 514374|B.1.1.52|South Africa|2020-07-20	0.0004449097	Africa
Africa|hCoV-19/Nigeria/EK254-CV60/2020|EPI ISL 487096|B.1.1|Nigeria|2020-05-19	Africa|hCoV-19/South Africa/LR00145/2020|EPI ISL 514374|B.1.1.52|South Africa|2020-07-20	0.0004568046	Africa
Africa|hCoV-19/Nigeria/EK291-CV115/2020|EPI ISL 527887|B.1.1|Nigeria|2020-06-02	Africa|hCoV-19/South Africa/LR00145/2020|EPI ISL 514374|B.1.1.52|South Africa|2020-07-20	0.0004785946	Africa
Africa|hCoV-19/Nigeria/KW017-CV24/2020|EPI ISL 455362|B.1.255|Nigeria|2020-04-10	Africa|hCoV-19/South Africa/LR00145/2020|EPI ISL 514374|B.1.1.52|South Africa|2020-07-20	0.0005812141	Africa
Africa|hCoV-19/Nigeria/KW298-CV48/2020|EPI ISL 487107|A|Nigeria|2020-05-08	Africa|hCoV-19/South Africa/LR00145/2020|EPI ISL 514374|B.1.1.52|South Africa|2020-07-20	0.0008549113	Africa
Africa|hCoV-19/Nigeria/KW326-CV52/2020|EPI ISL 487103|B.1.1|Nigeria|2020-05-09	Africa|hCoV-19/South Africa/LR00145/2020|EPI ISL 514374|B.1.1.52|South Africa|2020-07-20	0.0004124642	Africa
Africa|hCoV-19/Nigeria/Lagos01/2020|EPI ISL 413550|B.1.1|Nigeria|2020-02-27	Africa|hCoV-19/South Africa/LR00145/2020|EPI ISL 514374|B.1.1.52|South Africa|2020-07-20	0.0003807891	Africa
Africa|hCoV-19/Nigeria/NG57752/2020|EPI ISL 462992|B.1.1|Nigeria|2020-03	Africa|hCoV-19/South Africa/LR00145/2020|EPI ISL 514374|B.1.1.52|South Africa|2020-07-20	0.0004106676	Africa
Africa|hCoV-19/Nigeria/OG007-CV22/2020|EPI ISL 455412|B.40|Nigeria|2020-03-29	Africa|hCoV-19/South Africa/LR00145/2020|EPI ISL 514374|B.1.1.52|South Africa|2020-07-20	0.0007865181	Africa
Africa|hCoV-19/Nigeria/ON191-CV49/2020|EPI ISL 487106|B.1.246|Nigeria|2020-06-30	Africa|hCoV-19/South Africa/LR00145/2020|EPI ISL 514374|B.1.1.52|South Africa|2020-07-20	0.0006528102	Africa
Africa|hCoV-19/Nigeria/ON505-CV43/2020|EPI ISL 487112|B.1.246|Nigeria|2020-05-24	Africa|hCoV-19/South Africa/LR00145/2020|EPI ISL 514374|B.1.1.52|South Africa|2020-07-20	0.0007180295	Africa
Africa|hCoV-19/Nigeria/ON507-CV44/2020|EPI ISL 487111|B.1.1.10|Nigeria|2020-05-24	Africa|hCoV-19/South Africa/LR00145/2020|EPI ISL 514374|B.1.1.52|South Africa|2020-07-20	0.0005134117	Africa
Africa|hCoV-19/Nigeria/ON595-CV121/2020|EPI ISL 527888|B.1.1.90|Nigeria|2020-06-03	Africa|hCoV-19/South Africa/LR00145/2020|EPI ISL 514374|B.1.1.52|South Africa|2020-07-20	0.0005127799	Africa
Africa|hCoV-19/Nigeria/ON705-CV153/2020|EPI ISL 527889|B.1.1.1|Nigeria|2020-06-09	Africa|hCoV-19/South Africa/LR00145/2020|EPI ISL 514374|B.1.1.52|South Africa|2020-07-20	0.0006153613	Africa
Africa|hCoV-19/Nigeria/ON752-CV144/2020|EPI ISL 527890|B.1|Nigeria|2020-06-11	Africa|hCoV-19/South Africa/LR00145/2020|EPI ISL 514374|B.1.1.52|South Africa|2020-07-20	0.0006843146	Africa
Africa|hCoV-19/Nigeria/ON920-CV152/2020|EPI ISL 527891|B.1.1.220|Nigeria|2020-06-16	Africa|hCoV-19/South Africa/LR00145/2020|EPI ISL 514374|B.1.1.52|South Africa|2020-07-20	0.0005133765	Africa
Africa|hCoV-19/Nigeria/ON969-CV145/2020|EPI ISL 527892|B.1.1|Nigeria|2020-06-17	Africa|hCoV-19/South Africa/LR00145/2020|EPI ISL 514374|B.1.1.52|South Africa|2020-07-20	0.0005128131	Africa
Africa|hCoV-19/Nigeria/OS016-CV3/2020|EPI ISL 455413|B.40|Nigeria|2020-03-27	Africa|hCoV-19/South Africa/LR00145/2020|EPI ISL 514374|B.1.1.52|South Africa|2020-07-20	0.0007545425	Africa
Africa|hCoV-19/Nigeria/OS030-CV5/2020|EPI ISL 455415|A|Nigeria|2020-03-29	Africa|hCoV-19/South Africa/LR00145/2020|EPI ISL 514374|B.1.1.52|South Africa|2020-07-20	0.0009214704	Africa
Africa|hCoV-19/Nigeria/OS055-CV8/2020|EPI ISL 455418|A|Nigeria|2020-03-29	Africa|hCoV-19/South Africa/LR00145/2020|EPI ISL 514374|B.1.1.52|South Africa|2020-07-20	0.0009481848	Africa
Africa|hCoV-19/Nigeria/OS060-CV9/2020|EPI ISL 455419|B.1|Nigeria|2020-03-29	Africa|hCoV-19/South Africa/LR00145/2020|EPI ISL 514374|B.1.1.52|South Africa|2020-07-20	0.0006897678	Africa
Africa|hCoV-19/Nigeria/OS070-CV11/2020|EPI ISL 455422|A|Nigeria|2020-03-29	Africa|hCoV-19/South Africa/LR00145/2020|EPI ISL 514374|B.1.1.52|South Africa|2020-07-20	0.0009233827	Africa
Africa|hCoV-19/Nigeria/OS085-CV14/2020|EPI ISL 455424|A|Nigeria|2020-03-29	Africa|hCoV-19/South Africa/LR00145/2020|EPI ISL 514374|B.1.1.52|South Africa|2020-07-20	0.0008207147	Africa
Africa|hCoV-19/Nigeria/OS125-CV20/2020|EPI ISL 455427|A|Nigeria|2020-03-29	Africa|hCoV-19/South Africa/LR00145/2020|EPI ISL 514374|B.1.1.52|South Africa|2020-07-20	0.0009255155	Africa
Africa|hCoV-19/Nigeria/OS294-CV42/2020|EPI ISL 487113|B.1.5|Nigeria|2020-04-23	Africa|hCoV-19/South Africa/LR00145/2020|EPI ISL 514374|B.1.1.52|South Africa|2020-07-20	0.0005470019	Africa
Africa|hCoV-19/Nigeria/OS524-CV45/2020|EPI ISL 487110|B.1.22|Nigeria|2020-05-11	Africa|hCoV-19/South Africa/LR00145/2020|EPI ISL 514374|B.1.1.52|South Africa|2020-07-20	0.0006496189	Africa
Africa|hCoV-19/Nigeria/OS589-CV46/2020|EPI ISL 487109|B.1.22|Nigeria|2020-05-29	Africa|hCoV-19/South Africa/LR00145/2020|EPI ISL 514374|B.1.1.52|South Africa|2020-07-20	0.0006840641	Africa
Africa|hCoV-19/Nigeria/OY008-CV29/2020|EPI ISL 455429|B.1|Nigeria|2020-03-27	Africa|hCoV-19/South Africa/LR00145/2020|EPI ISL 514374|B.1.1.52|South Africa|2020-07-20	0.0005469896	Africa
Africa|hCoV-19/Nigeria/OY045A-CV35/2020|EPI ISL 455431|B.40|Nigeria|2020-04-02	Africa|hCoV-19/South Africa/LR00145/2020|EPI ISL 514374|B.1.1.52|South Africa|2020-07-20	0.0007524530	Africa
Africa|hCoV-19/Nigeria/OY094-CV57/2020|EPI ISL 487099|B.1.1.102|Nigeria|2020-04-24	Africa|hCoV-19/South Africa/LR00145/2020|EPI ISL 514374|B.1.1.52|South Africa|2020-07-20	0.0004101888	Africa
Africa|hCoV-19/Nigeria/OY175-CV51/2020|EPI ISL 487104|B.1|Nigeria|2020-05-03	Africa|hCoV-19/South Africa/LR00145/2020|EPI ISL 514374|B.1.1.52|South Africa|2020-07-20	0.0005896886	Africa
Africa|hCoV-19/Nigeria/OY233-CV66/2020|EPI ISL 487091|B.1.246|Nigeria|2020-05-13	Africa|hCoV-19/South Africa/LR00145/2020|EPI ISL 514374|B.1.1.52|South Africa|2020-07-20	0.0008207120	Africa
Africa|hCoV-19/Nigeria/OY260-CV55/2020|EPI ISL 487101|B.1.265|Nigeria|2020-05-16	Africa|hCoV-19/South Africa/LR00145/2020|EPI ISL 514374|B.1.1.52|South Africa|2020-07-20	0.0007180295	Africa
Africa|hCoV-19/Nigeria/OY592-CV167/2020|EPI ISL 527898|B.1.265|Nigeria|2020-06-10	Africa|hCoV-19/South Africa/LR00145/2020|EPI ISL 514374|B.1.1.52|South Africa|2020-07-20	0.0008207595	Africa
Africa|hCoV-19/Nigeria/OY595-CV168/2020|EPI ISL 527899|B.1.265|Nigeria|2020-06-09	Africa|hCoV-19/South Africa/LR00145/2020|EPI ISL 514374|B.1.1.52|South Africa|2020-07-20	0.0008135139	Africa
Africa|hCoV-19/Nigeria/OY598-CV169/2020|EPI ISL 527900|B.1.1|Nigeria|2020-06-09	Africa|hCoV-19/South Africa/LR00145/2020|EPI ISL 514374|B.1.1.52|South Africa|2020-07-20	0.0006301991	Africa
Africa|hCoV-19/Nigeria/OY605-CV170/2020|EPI ISL 527901|B.1.1|Nigeria|2020-06-12	Africa|hCoV-19/South Africa/LR00145/2020|EPI ISL 514374|B.1.1.52|South Africa|2020-07-20	0.0006495611	Africa
Africa|hCoV-19/Nigeria/OY608-CV172/2020|EPI ISL 527903|B.1.1|Nigeria|2020-06-11	Africa|hCoV-19/South Africa/LR00145/2020|EPI ISL 514374|B.1.1.52|South Africa|2020-07-20	0.0005177758	Africa
Africa|hCoV-19/Nigeria/OY612-CV173/2020|EPI ISL 527904|B.1.1|Nigeria|2020-06-13	Africa|hCoV-19/South Africa/LR00145/2020|EPI ISL 514374|B.1.1.52|South Africa|2020-07-20	0.0005132256	Africa
Africa|hCoV-19/Nigeria/OY616-CV174/2020|EPI ISL 527905|B.1.1|Nigeria|2020-06-12	Africa|hCoV-19/South Africa/LR00145/2020|EPI ISL 514374|B.1.1.52|South Africa|2020-07-20	0.0006505398	Africa
Africa|hCoV-19/Nigeria/OY625-CV182/2020|EPI ISL 527909|B.1.1|Nigeria|2020-06-13	Africa|hCoV-19/South Africa/LR00145/2020|EPI ISL 514374|B.1.1.52|South Africa|2020-07-20	0.0005189955	Africa
Africa|hCoV-19/Nigeria/OY626-CV183/2020|EPI ISL 527910|B.1.1|Nigeria|2020-06-13	Africa|hCoV-19/South Africa/LR00145/2020|EPI ISL 514374|B.1.1.52|South Africa|2020-07-20	0.0005170102	Africa
Africa|hCoV-19/Nigeria/OY627-CV184/2020|EPI ISL 527911|B.1.1|Nigeria|2020-06-13	Africa|hCoV-19/South Africa/LR00145/2020|EPI ISL 514374|B.1.1.52|South Africa|2020-07-20	0.0003761159	Africa
Africa|hCoV-19/Nigeria/OY628-CV185/2020|EPI ISL 527912|B.1.1|Nigeria|2020-06-13	Africa|hCoV-19/South Africa/LR00145/2020|EPI ISL 514374|B.1.1.52|South Africa|2020-07-20	0.0006154011	Africa
Africa|hCoV-19/Nigeria/OY633-CV189/2020|EPI ISL 527914|B.1.1.71|Nigeria|2020-06-16	Africa|hCoV-19/South Africa/LR00145/2020|EPI ISL 514374|B.1.1.52|South Africa|2020-07-20	0.0005811745	Africa
Africa|hCoV-19/Nigeria/OY636-CV192/2020|EPI ISL 527915|B.1.1|Nigeria|2020-06-17	Africa|hCoV-19/South Africa/LR00145/2020|EPI ISL 514374|B.1.1.52|South Africa|2020-07-20	0.0004785424	Africa
Africa|hCoV-19/Senegal/003/2020|EPI ISL 418206|B.1.356|Senegal|2020-02-28	Africa|hCoV-19/South Africa/LR00145/2020|EPI ISL 514374|B.1.1.52|South Africa|2020-07-20	0.0005817851	Africa
Africa|hCoV-19/Senegal/016/2020|EPI ISL 418207|B.1.356|Senegal|2020-03-02	Africa|hCoV-19/South Africa/LR00145/2020|EPI ISL 514374|B.1.1.52|South Africa|2020-07-20	0.0005811885	Africa
Africa|hCoV-19/Senegal/020/2020|EPI ISL 418208|B.1.356|Senegal|2020-03-04	Africa|hCoV-19/South Africa/LR00145/2020|EPI ISL 514374|B.1.1.52|South Africa|2020-07-20	0.0005485327	Africa
Africa|hCoV-19/Senegal/026/2020|EPI ISL 418209|B.1.356|Senegal|2020-03-03	Africa|hCoV-19/South Africa/LR00145/2020|EPI ISL 514374|B.1.1.52|South Africa|2020-07-20	0.0006153887	Africa
Africa|hCoV-19/Senegal/073/2020|EPI ISL 418210|B.1|Senegal|2020-03-10	Africa|hCoV-19/South Africa/LR00145/2020|EPI ISL 514374|B.1.1.52|South Africa|2020-07-20	0.0004785963	Africa
Africa|hCoV-19/Senegal/082/2020|EPI ISL 418211|B.1|Senegal|2020-03-11	Africa|hCoV-19/South Africa/LR00145/2020|EPI ISL 514374|B.1.1.52|South Africa|2020-07-20	0.0004788254	Africa
Africa|hCoV-19/Senegal/087/2020|EPI ISL 418212|B.1|Senegal|2020-03-11	Africa|hCoV-19/South Africa/LR00145/2020|EPI ISL 514374|B.1.1.52|South Africa|2020-07-20	0.0004457470	Africa
Africa|hCoV-19/Senegal/094/2020|EPI ISL 418213|B.1|Senegal|2020-03-12	Africa|hCoV-19/South Africa/LR00145/2020|EPI ISL 514374|B.1.1.52|South Africa|2020-07-20	0.0005132835	Africa
Africa|hCoV-19/Senegal/102/2020|EPI ISL 418214|B.1|Senegal|2020-03-12	Africa|hCoV-19/South Africa/LR00145/2020|EPI ISL 514374|B.1.1.52|South Africa|2020-07-20	0.0004255377	Africa
Africa|hCoV-19/Senegal/119/2020|EPI ISL 418215|B.1|Senegal|2020-03-12	Africa|hCoV-19/South Africa/LR00145/2020|EPI ISL 514374|B.1.1.52|South Africa|2020-07-20	0.0005144150	Africa
Africa|hCoV-19/Senegal/1351/2020|EPI ISL 480556|B.6|Senegal|2020-03-28	Africa|hCoV-19/South Africa/LR00145/2020|EPI ISL 514374|B.1.1.52|South Africa|2020-07-20	0.0007197027	Africa
Africa|hCoV-19/Senegal/136/2020|EPI ISL 418216|A.2|Senegal|2020-03-13	Africa|hCoV-19/South Africa/LR00145/2020|EPI ISL 514374|B.1.1.52|South Africa|2020-07-20	0.0008549083	Africa
Africa|hCoV-19/Senegal/139/2020|EPI ISL 418217|B.1|Senegal|2020-03-13	Africa|hCoV-19/South Africa/LR00145/2020|EPI ISL 514374|B.1.1.52|South Africa|2020-07-20	0.0005128170	Africa
Africa|hCoV-19/Senegal/1683/2020|EPI ISL 480783|B.1|Senegal|2020-03-31	Africa|hCoV-19/South Africa/LR00145/2020|EPI ISL 514374|B.1.1.52|South Africa|2020-07-20	0.0004797180	Africa
Africa|hCoV-19/Senegal/1749/2020|EPI ISL 480787|B.1|Senegal|2020-03-31	Africa|hCoV-19/South Africa/LR00145/2020|EPI ISL 514374|B.1.1.52|South Africa|2020-07-20	0.0004463851	Africa
Africa|hCoV-19/Senegal/1966/2020|EPI ISL 480789|A.11|Senegal|2020-04-01	Africa|hCoV-19/South Africa/LR00145/2020|EPI ISL 514374|B.1.1.52|South Africa|2020-07-20	0.0008210547	Africa
Africa|hCoV-19/Senegal/2840/2020|EPI ISL 481220|B.1|Senegal|2020-04-06	Africa|hCoV-19/South Africa/LR00145/2020|EPI ISL 514374|B.1.1.52|South Africa|2020-07-20	0.0005216048	Africa
Africa|hCoV-19/Senegal/2865/2020|EPI ISL 481234|B.1|Senegal|2020-04-07	Africa|hCoV-19/South Africa/LR00145/2020|EPI ISL 514374|B.1.1.52|South Africa|2020-07-20	0.0006624353	Africa
Africa|hCoV-19/Senegal/306/2020|EPI ISL 420069|B.3|Senegal|2020-03-17	Africa|hCoV-19/South Africa/LR00145/2020|EPI ISL 514374|B.1.1.52|South Africa|2020-07-20	0.0006496077	Africa
Africa|hCoV-19/Senegal/315/2020|EPI ISL 420070|B.1|Senegal|2020-03-17	Africa|hCoV-19/South Africa/LR00145/2020|EPI ISL 514374|B.1.1.52|South Africa|2020-07-20	0.0005469654	Africa
Africa|hCoV-19/Senegal/328/2020|EPI ISL 420071|B.1|Senegal|2020-03-17	Africa|hCoV-19/South Africa/LR00145/2020|EPI ISL 514374|B.1.1.52|South Africa|2020-07-20	0.0007960853	Africa
Africa|hCoV-19/Senegal/3331/2020|EPI ISL 481235|B.1.5|Senegal|2020-04-09	Africa|hCoV-19/South Africa/LR00145/2020|EPI ISL 514374|B.1.1.52|South Africa|2020-07-20	0.0004789517	Africa
Africa|hCoV-19/Senegal/370/2020|EPI ISL 420072|B.1|Senegal|2020-03-18	Africa|hCoV-19/South Africa/LR00145/2020|EPI ISL 514374|B.1.1.52|South Africa|2020-07-20	0.0005826080	Africa
Africa|hCoV-19/Senegal/382/2020|EPI ISL 420073|B.1|Senegal|2020-03-19	Africa|hCoV-19/South Africa/LR00145/2020|EPI ISL 514374|B.1.1.52|South Africa|2020-07-20	0.0005812397	Africa
Africa|hCoV-19/Senegal/45436/2020|EPI ISL 498238|B.1.1|Senegal|2020-05-27	Africa|hCoV-19/South Africa/LR00145/2020|EPI ISL 514374|B.1.1.52|South Africa|2020-07-20	0.0004443803	Africa
Africa|hCoV-19/Senegal/45557/2020|EPI ISL 498239|B.1.1|Senegal|2020-05-27	Africa|hCoV-19/South Africa/LR00145/2020|EPI ISL 514374|B.1.1.52|South Africa|2020-07-20	0.0005480949	Africa
Africa|hCoV-19/Senegal/52357/2020|EPI ISL 498240|B.1.5.12|Senegal|2020-06-03	Africa|hCoV-19/South Africa/LR00145/2020|EPI ISL 514374|B.1.1.52|South Africa|2020-07-20	0.0007480270	Africa
Africa|hCoV-19/Senegal/52907/2020|EPI ISL 498241|B.1.5.12|Senegal|2020-06-05	Africa|hCoV-19/South Africa/LR00145/2020|EPI ISL 514374|B.1.1.52|South Africa|2020-07-20	0.0007696462	Africa
